## Supplementary tables for "Genetic determinants of blood gene expression and splicing and their contribution to molecular phenotypes and health outcomes" (part 22 of 63)

### Sheet: Table_S6 (continued)
Table S6. Independent signals per cis-sQTL after conditional analysis.
12:8795212:8795579:clu_57769_+	ENSG00000249790	AC092490.1	rs116782838	12	8698220	-97175	8850816	G	T	0.960549	-0.157909	0.0541689	0.00355548	-0.307193	0.0544681	1.70168e-08	-0.088196	2
12:8795212:8795579:clu_57769_+	ENSG00000249790	AC092490.1	rs61919244	12	8722045	-73350	8874641	A	G	0.781447	-0.724378	0.0232416	2.9576e-213	-0.743439	0.0256753	2.40175e-184	-0.0472152	1
12:8795212:8795579:clu_57769_+	ENSG00000249790	AC092490.1	rs185380193	12	8765775	-29620	8918371	C	T	0.992441	-0.445853	0.121205	0.0002346	-0.636512	0.121598	1.6538e-07	0	3
12:8795253:8795579:clu_57769_+	ENSG00000249790	AC092490.1	rs17729565	12	8744033	-51383	8896629	T	G	0.959797	-0.226988	0.0353261	1.3145e-10	-0.226988	0.0354755	1.56982e-10	0	1
12:8795271:8795432:clu_57772_+	ENSG00000249790	AC092490.1	rs12297409	12	8693558	-101793	8846154	A	C	0.73351	0.206738	0.0219566	4.69742e-21	0.235492	0.0234616	1.0447e-23	-0.29358	1
12:8795271:8795432:clu_57772_+	ENSG00000249790	AC092490.1	rs61919244	12	8722045	-73306	8874641	A	G	0.781447	0.113443	0.0239919	2.2631e-06	0.174137	0.0253507	6.46075e-12	-0.0905861	2
12:8795271:8795432:clu_57772_+	ENSG00000249790	AC092490.1	rs17729565	12	8744033	-51318	8896629	T	G	0.959797	-0.409935	0.0497862	1.81192e-16	-0.308183	0.0510237	1.54118e-09	0	3
12:8795312:8795432:clu_57772_+	ENSG00000249790	AC092490.1	rs78241246	12	8698522	-96850	8851118	C	T	0.725381	-0.107412	0.0270035	6.95848e-05	-0.227464	0.0297826	2.21525e-14	0.293685	2
12:8795312:8795432:clu_57772_+	ENSG00000249790	AC092490.1	rs17729565	12	8744033	-51339	8896629	T	G	0.959797	0.485591	0.0604577	9.59696e-16	0.647604	0.064258	6.89822e-24	-0.0462395	1
12:8795312:8795432:clu_57772_+	ENSG00000249790	AC092490.1	rs73036916	12	8751898	-43474	8904494	A	G	0.967732	0.119661	0.0677212	0.0772337	0.316686	0.0714406	9.29923e-06	0	3
12:8795372:8795579:clu_57769_+	ENSG00000249790	AC092490.1	rs61919244	12	8722045	-73430	8874641	A	G	0.781447	-0.206012	0.0258526	1.60324e-15	-0.206012	0.0260251	2.45435e-15	0	1
12:8921750:8922633:clu_57821_+	ENSG00000111752	PHC1	rs4883200	12	8920405	-1786	9073001	C	T	0.282711	0.107108	0.0234547	4.95715e-06	0.107108	0.0235032	5.18454e-06	0	1
12:89349561:89350588:clu_161951_-	ENSG00000139318	DUSP6	rs142723417	12	89329911	-20164	89723688	GA	G	0.744248	0.146705	0.0204497	7.28637e-13	0.0968199	0.021193	4.9124e-06	-0.250402	2
12:89349561:89350588:clu_161951_-	ENSG00000139318	DUSP6	rs34720448	12	89357821	7746	89751598	A	AT	0.814307	-0.248866	0.0219845	1.04401e-29	-0.223518	0.0229538	2.08149e-22	0	1
12:89349561:89351640:clu_161951_-	ENSG00000139318	DUSP6	rs770087	12	89350996	395	89744773	A	C	0.814086	0.47839	0.0262798	4.82459e-74	0.340556	0.0337306	5.73325e-24	0.595138	1
12:89349561:89351640:clu_161951_-	ENSG00000139318	DUSP6	rs12300350	12	89354056	3455	89747833	A	T	0.922498	0.62961	0.0383268	1.21767e-60	0.336969	0.0488893	5.48292e-12	0	2
12:89351025:89351640:clu_161951_-	ENSG00000139318	DUSP6	rs1650343	12	89359270	7937	89753047	G	C	0.814055	0.265574	0.0216869	1.76888e-34	0.290265	0.022754	2.86259e-37	-0.257907	1
12:89351025:89351640:clu_161951_-	ENSG00000139318	DUSP6	rs10454007	12	89360565	9232	89754342	C	T	0.744143	0.0228569	0.0201169	0.25587	0.0896066	0.0207869	1.62713e-05	0	2
12:89351025:89351701:clu_161951_-	ENSG00000139318	DUSP6	rs2279574	12	89351700	337	89745477	C	A	0.443795	1.05455	0.0181142	<2.23e-308	1.05455	0.0235997	<2.23e-308	0	1
12:8941940:8942416:clu_159247_-	ENSG00000003056	M6PR	rs1805728	12	8944638	2460	9097234	C	A	0.619291	0.125864	0.0205367	8.85669e-10	0.125864	0.0206163	1.02753e-09	0	1
12:89421257:89459638:clu_161952_-	ENSG00000139323	POC1B	rs1845141	12	89434954	-5494	89828731	C	T	0.25372	-0.125078	0.0244356	3.07664e-07	-0.125078	0.0245041	3.319e-07	0	1
12:89425379:89466770:clu_161952_-	ENSG00000139323	POC1B	rs10858867	12	89457389	11314	89851166	C	T	0.769239	0.134699	0.0261953	2.71707e-07	0.134699	0.0262658	2.92396e-07	0	1
12:89428031:89440581:clu_60538_+	ENSG00000139323 (OS)	POC1B (OS)	rs10858880	12	89492984	58678	89886761	C	T	0.517274	-0.12842	0.0227231	1.59017e-08	-0.12842	0.022796	1.76636e-08	0	1
12:89440744:89451527:clu_60538_+	ENSG00000139323 (OS)	POC1B (OS)	rs1344685	12	89459177	13042	89852954	T	G	0.523545	0.112309	0.0233595	1.52576e-06	0.112309	0.023415	1.61504e-06	0	1
12:89451641:89464509:clu_60538_+	ENSG00000139323 (OS)	POC1B (OS)	rs4842659	12	89503973	45898	89897750	G	A	0.281637	0.229305	0.0168743	4.65276e-42	0.229305	0.0172002	1.51642e-40	0	1
12:89451641:89482945:clu_60538_+	ENSG00000139323 (OS)	POC1B (OS)	rs34619938	12	89468887	1594	89862664	CA	C	0.279479	-0.112845	0.0253925	8.82925e-06	-0.112845	0.0254434	9.20187e-06	0	1
12:89459718:89466770:clu_161952_-	ENSG00000139323	POC1B	rs1344685	12	89459177	-4067	89852954	T	G	0.523545	0.101375	0.0220414	4.23921e-06	0.101375	0.0220891	4.44603e-06	0	1
12:8946387:8949488:clu_159248_-	ENSG00000003056	M6PR	rs4883201	12	8929985	-17953	9082581	A	G	0.900783	-1.33557	0.00980558	<2.23e-308	-1.33557	0.0207859	<2.23e-308	0	1
12:8946405:8949307:clu_159248_-	ENSG00000003056	M6PR	rs149871778	12	8946399	-1457	9098995	G	GAAC	0.899893	0.241129	0.0328576	2.15821e-13	0.237139	0.0331323	8.22554e-13	-0.0429662	1
12:8946405:8949307:clu_159248_-	ENSG00000003056	M6PR	rs1805756	12	8949383	1527	9101979	G	A	0.978104	0.392163	0.0676792	6.85507e-09	0.394712	0.068046	6.60514e-09	-0.043455	3
12:8946405:8949307:clu_159248_-	ENSG00000003056	M6PR	rs76971454	12	9118301	170445	9270897	G	T	0.955644	-0.333141	0.0480501	4.11423e-12	-0.300334	0.048425	5.57387e-10	0	2
12:8946405:8949488:clu_159248_-	ENSG00000003056	M6PR	rs4883201	12	8929985	-17962	9082581	A	G	0.900783	1.62723	0.0169637	<2.23e-308	1.62723	0.0284937	<2.23e-308	0	1
12:89492115:89525120:clu_161954_-	ENSG00000139323	POC1B	rs12315152	12	89515207	6589	89908984	G	A	0.516614	-0.195933	0.0232456	3.49242e-17	-0.195933	0.0234144	5.85736e-17	0	1
12:89497342:89525120:clu_161954_-	ENSG00000139323	POC1B	rs10858863	12	89449267	-61964	89843044	T	A	0.518599	0.159799	0.0226322	1.65694e-12	0.159799	0.0227507	2.15765e-12	0	1
12:89525523:89540108:clu_60539_+	ENSG00000270344	POC1B-AS1	rs10858869	12	89463834	-68981	89857611	C	T	0.77215	0.240514	0.0272555	1.10045e-18	0.240514	0.0274756	2.06429e-18	0	1
12:89528182:89540108:clu_60539_+	ENSG00000270344	POC1B-AS1	rs10858867	12	89457389	-76756	89851166	C	T	0.769239	-0.126543	0.0268973	2.54263e-06	-0.126543	0.0269576	2.67707e-06	0	1
12:89621586:89626562:clu_161956_-	ENSG00000070961	ATP2B1	rs189512591	12	89126674	-497400	89520451	A	G	0.994341	-0.832405	0.151373	3.81893e-08	-0.832405	0.151823	4.18779e-08	0	1
12:8989717:8992206:clu_57832_+	ENSG00000139187	KLRG1	rs35958202	12	8974511	-16450	9127107	C	CT	0.544124	-0.465261	0.0210965	8.76047e-108	-0.465261	0.0221337	4.26433e-98	0	1
12:8989914:8992206:clu_57832_+	ENSG00000139187	KLRG1	rs12422905	12	8955077	-35983	9107673	T	C	0.542153	0.0979406	0.0200228	1.00093e-06	0.0979406	0.0200713	1.06281e-06	0	1
12:8990345:8992206:clu_57832_+	ENSG00000139187	KLRG1	rs12827988	12	8977691	-13584	9130287	A	G	0.54458	0.136964	0.0196325	3.02845e-12	0.136964	0.0197296	3.86426e-12	0	1
12:8992310:8995119:clu_57832_+	ENSG00000139187	KLRG1	rs2080116	12	8985587	-8127	9138183	A	G	0.544982	0.124209	0.0214791	7.34882e-09	0.124209	0.0215511	8.24195e-09	0	1
12:8992310:9008975:clu_57832_+	ENSG00000139187	KLRG1	rs1805721	12	8994973	-5669	9147569	G	A	0.545474	0.103269	0.0212369	1.15795e-06	0.103269	0.0212868	1.22651e-06	0	1
12:8995288:9008975:clu_57832_+	ENSG00000139187	KLRG1	rs56083774	12	9048794	46663	9201390	C	G	0.687203	0.183763	0.0232294	2.55776e-15	0.183763	0.0233803	3.84971e-15	0	1
12:92144447:92145060:clu_161984_-	ENSG00000133639	BTG1	rs12370273	12	92138731	-6023	92532507	A	G	0.849167	0.233233	0.0289301	7.50812e-16	0.233233	0.0291208	1.15497e-15	0	1
12:9255692:9257923:clu_57836_+	ENSG00000237248,ENSG00000256427	LINC00987,AC010175.1	rs144577360	12	9022059	-234748	9174655	AGGCT	A	0.648943	-0.122973	0.0250305	8.97307e-07	-0.122973	0.0250914	9.5361e-07	0	1
12:9257991:9260614:clu_57837_+	ENSG00000256427	AC010175.1	rs7980256	12	9264326	5024	9416922	A	C	0.35858	1.37334	0.0183007	<2.23e-308	1.37334	0.0271986	<2.23e-308	0	1
12:9258315:9260614:clu_57837_+	ENSG00000256427	AC010175.1	rs3741854	12	9009208	-250256	9161804	C	A	0.684609	0.192296	0.0291061	3.92947e-11	-0.159684	0.030072	1.0959e-07	-0.234195	2
12:9258315:9260614:clu_57837_+	ENSG00000256427	AC010175.1	rs187536	12	9259363	-101	9411959	C	T	0.358629	-1.42588	0.0191682	<2.23e-308	-1.46211	0.0291955	<2.23e-308	0	1
12:92802734:92809017:clu_162008_-	ENSG00000102189	EEA1	rs148335734	12	92747318	-58558	93141094	GAGATATCATCTTACCCCAGTTAAAATGACTACTA	G	0.589271	0.182705	0.0245656	1.02669e-13	0.182705	0.0247062	1.41301e-13	0	1
12:92809156:92811279:clu_162008_-	ENSG00000102189	EEA1	rs6538364	12	92891306	81088	93285082	C	T	0.380369	-0.21133	0.024245	2.87122e-18	-0.21133	0.0244343	5.20015e-18	0	1
12:93395533:93398771:clu_60609_+	ENSG00000173598	NUDT4	rs12811952	12	93394563	-2589	93788339	A	T	0.833651	-0.138458	0.0302411	4.68361e-06	-0.138458	0.030304	4.90115e-06	0	1
12:93679072:93849970:clu_60623_+	ENSG00000169372	CRADD	rs1485885	12	93853610	89089	94247386	T	C	0.810796	0.287019	0.0290636	5.31444e-23	0.287019	0.02935	1.38336e-22	0	1
12:94298795:94300910:clu_162056_-	ENSG00000136040 (OS)	PLXNC1 (OS)	rs10859728	12	94555654	255801	94949430	G	A	0.522718	-0.0999917	0.0221039	6.07632e-06	-0.0999917	0.0221494	6.34888e-06	0	1
12:94971620:95002739:clu_162072_-	ENSG00000184752	NDUFA12	rs2366632	12	94677358	-309822	95071134	C	A	0.733378	-0.0939798	0.0265521	0.000400956	-0.114508	0.0266122	1.68631e-05	-0.0437489	3
12:94971620:95002739:clu_162072_-	ENSG00000184752	NDUFA12	rs7312863	12	94998378	11198	95392154	C	T	0.577806	-0.381136	0.0224838	1.87371e-64	-0.379768	0.0231965	3.04e-60	0.0474964	1
12:94971620:95002739:clu_162072_-	ENSG00000184752	NDUFA12	rs10507048	12	95223982	236802	95617758	G	A	0.73349	-0.15389	0.0260963	3.70125e-09	-0.135358	0.026222	2.44311e-07	0	2
12:94994257:94997308:clu_162072_-	ENSG00000184752	NDUFA12	rs9739952	12	94993760	-2023	95387536	A	C	0.584237	0.165796	0.0219245	3.96398e-14	0.165796	0.0220555	5.59416e-14	0	1
12:94997410:95002739:clu_162072_-	ENSG00000184752	NDUFA12	rs10859819	12	94993980	-6095	95387756	C	T	0.579341	0.162556	0.0222304	2.62492e-13	0.162556	0.0223522	3.52889e-13	0	1
12:95217886:95242164:clu_60664_+	ENSG00000028203	VEZT	rs12309090	12	95240227	10202	95634003	A	G	0.830892	0.272439	0.0205395	3.73472e-40	0.272439	0.0209133	8.58444e-39	0	1
12:95217886:95251940:clu_60664_+	ENSG00000028203	VEZT	rs17344377	12	95281263	46350	95675039	A	G	0.829052	-0.322456	0.0249685	3.72736e-38	-0.322456	0.025409	6.66586e-37	0	1
12:95252071:95256550:clu_60666_+	ENSG00000028203	VEZT	rs55695748	12	95314434	60124	95708210	G	A	0.896757	0.233452	0.0358129	7.0937e-11	0.233452	0.0359728	8.60077e-11	0	1
12:95257239:95258245:clu_60666_+	ENSG00000028203	VEZT	rs1488643	12	95222309	-35433	95616085	G	T	0.798538	0.117094	0.0213603	4.20918e-08	0.117094	0.021425	4.62167e-08	0	1
12:95296258:95300165:clu_60669_+	ENSG00000028203	VEZT	rs1005687	12	95067004	-231207	95460780	A	G	0.793149	-0.137074	0.0298698	4.45241e-06	-0.13275	0.0299507	9.32351e-06	0.0324255	2
12:95296258:95300165:clu_60669_+	ENSG00000028203	VEZT	rs397769385	12	95376992	78781	95770768	A	AT	0.205407	-0.137872	0.0294363	2.81689e-06	-0.133702	0.0295166	5.90577e-06	0	1
12:95512916:95513652:clu_60674_+	ENSG00000111142	METAP2	rs3764003	12	95472761	-40523	95866537	C	A	0.916472	-0.209914	0.0417479	4.95316e-07	-0.209914	0.0418549	5.29599e-07	0	1
12:95974372:95975973:clu_162133_-	ENSG00000084110	HAL	rs2230885	12	95974122	-1051	96367900	G	T	0.823424	-0.0961673	0.026537	0.000290203	-0.118542	0.0268743	1.02906e-05	-0.151953	2
12:95974372:95975973:clu_162133_-	ENSG00000084110	HAL	rs11108372	12	96000739	25566	96394517	A	G	0.591843	-0.100695	0.0202428	6.54641e-07	-0.114237	0.0205242	2.6072e-08	0	1
12:95976706:95980556:clu_162134_-	ENSG00000084110	HAL	rs10777764	12	95977227	-1404	96371005	C	A	0.757775	-0.207024	0.0195719	3.78544e-26	-0.207024	0.0197968	1.35446e-25	0	1
12:95980997:95985908:clu_162135_-	ENSG00000084110	HAL	rs3764037	12	95977790	-5663	96371568	G	T	0.507205	0.0985933	0.0166654	3.29804e-09	0.0952939	0.0167443	1.26203e-08	-0.0458538	1
12:95980997:95985908:clu_162135_-	ENSG00000084110	HAL	rs6538697	12	96009832	26379	96403610	T	C	0.919133	-0.139398	0.0295097	2.31469e-06	-0.13195	0.0296031	8.29962e-06	0	2
12:9598653:9599767:clu_159300_-	ENSG00000111796	KLRB1	rs61913576	12	9479959	-119251	9632555	G	A	0.404413	0.111998	0.0215453	2.01191e-07	0.111998	0.0216071	2.17929e-07	0	1
12:95988240:95989842:clu_162137_-	ENSG00000084110	HAL	rs3764037	12	95977790	-11251	96371568	G	T	0.507205	0.128827	0.0153263	4.2559e-17	0.102983	0.0166182	5.7547e-10	0.0416809	1
12:95988240:95989842:clu_162137_-	ENSG00000084110	HAL	rs10745747	12	95990253	1212	96384031	C	T	0.879958	-0.123786	0.0228977	6.443e-08	-0.116749	0.0231921	4.80368e-07	0.110754	2
12:95988240:95989842:clu_162137_-	ENSG00000084110	HAL	rs2540491	12	96024731	35690	96418509	T	C	0.587026	-0.124406	0.015111	1.82907e-16	-0.0793085	0.0164598	1.44786e-06	0	3
12:95988240:95990393:clu_162137_-	ENSG00000084110	HAL	rs2230885	12	95974122	-15195	96367900	G	T	0.823424	0.104355	0.0284141	0.000240048	0.148218	0.0293174	4.29009e-07	-0.246785	2
12:95988240:95990393:clu_162137_-	ENSG00000084110	HAL	rs80084639	12	95991661	2344	96385439	G	A	0.755249	0.126671	0.0245875	2.57932e-07	0.157632	0.0254017	5.44979e-10	0	1
12:95988240:95992680:clu_162137_-	ENSG00000084110	HAL	rs3764037	12	95977790	-12670	96371568	G	T	0.507205	0.133535	0.0151426	1.15996e-18	0.129763	0.015285	2.07424e-17	-0.0451977	1
12:95988240:95992680:clu_162137_-	ENSG00000084110	HAL	rs12319438	12	96013308	22848	96407086	A	G	0.91942	-0.163303	0.0269469	1.35964e-09	-0.153287	0.0270714	1.49326e-08	0	2
12:95989900:95990393:clu_162137_-	ENSG00000084110	HAL	rs3764037	12	95977790	-12357	96371568	G	T	0.507205	0.154097	0.0156553	7.34066e-23	0.121154	0.0170696	1.26868e-12	-0.379957	1
12:95989900:95990393:clu_162137_-	ENSG00000084110	HAL	rs10859999	12	95997556	7409	96391334	C	T	0.60241	-0.134502	0.0158513	2.1527e-17	-0.0885701	0.0172335	2.75617e-07	0	2
12:95990532:95992680:clu_162137_-	ENSG00000084110	HAL	rs76955216	12	95990863	-743	96384641	A	G	0.884149	0.158839	0.0336014	2.2767e-06	0.158839	0.0336779	2.40013e-06	0	1
12:95993488:95993772:clu_162138_-	ENSG00000084110	HAL	rs2230885	12	95974122	-19508	96367900	G	T	0.823424	0.0794005	0.028176	0.00483214	0.126846	0.0286453	9.50465e-06	-0.17638	2
12:95993488:95993772:clu_162138_-	ENSG00000084110	HAL	rs2070614	12	95996558	2928	96390336	T	C	0.600022	0.191998	0.0217423	1.04108e-18	0.209373	0.0222712	5.4024e-21	0	1
12:95993488:95993926:clu_162138_-	ENSG00000084110	HAL	rs182604185	12	95969567	-24140	96363345	G	T	0.978275	-0.281081	0.0635472	9.7255e-06	-0.324592	0.0673519	1.44029e-06	0.0825983	5
12:95993488:95993926:clu_162138_-	ENSG00000084110	HAL	rs6538694	12	95980785	-12922	96374563	T	C	0.221103	0.306818	0.0213334	6.70712e-47	0.278431	0.0299284	1.3622e-20	0.289333	4
12:95993488:95993926:clu_162138_-	ENSG00000084110	HAL	rs12307364	12	95989160	-4547	96382938	C	T	0.762767	-0.219507	0.021523	2.00921e-24	-0.408809	0.0238341	6.04289e-66	-0.205565	1
12:95993488:95993926:clu_162138_-	ENSG00000084110	HAL	rs10745747	12	95990253	-3454	96384031	C	T	0.879958	-0.185864	0.0276307	1.73541e-11	-0.311644	0.030594	2.27968e-24	0.106322	3
12:95993488:95993926:clu_162138_-	ENSG00000084110	HAL	rs10859999	12	95997556	3849	96391334	C	T	0.60241	-0.41308	0.0178534	1.9486e-118	-0.295422	0.0246187	3.55768e-33	0	2
12:95993817:95993926:clu_162138_-	ENSG00000084110	HAL	rs12307364	12	95989160	-4712	96382938	C	T	0.762767	-0.0974967	0.0237693	4.09968e-05	-0.127023	0.0241079	1.37217e-07	-0.157206	2
12:95993817:95993926:clu_162138_-	ENSG00000084110	HAL	rs10859999	12	95997556	3684	96391334	C	T	0.60241	-0.146013	0.0205149	1.09953e-12	-0.163251	0.0208824	5.38287e-15	0	1
12:95993838:95993926:clu_162138_-	ENSG00000084110	HAL	rs3764037	12	95977790	-16092	96371568	G	T	0.507205	-0.105915	0.0220989	1.64496e-06	-0.105915	0.0221525	1.7427e-06	0	1
12:95996630:95998331:clu_60701_+	ENSG00000257878	AC007298.2	rs73216298	12	96014606	17126	96408384	C	T	0.992055	1.0092	0.117486	8.70367e-18	1.0092	0.118386	1.53352e-17	0	1
12:95996630:96000091:clu_60701_+	ENSG00000257878	AC007298.2	rs59846601	12	96000147	1787	96393925	A	T	0.91955	0.927451	0.0357432	1.93259e-148	0.906117	0.0381868	1.8301e-124	-0.0486802	1
12:95996630:96000091:clu_60701_+	ENSG00000257878	AC007298.2	rs186387423	12	96001961	3601	96395739	G	A	0.970408	-0.589916	0.0617883	1.33034e-21	-0.536795	0.0624626	8.40907e-18	-0.0168398	3
12:95996630:96000091:clu_60701_+	ENSG00000257878	AC007298.2	rs73216298	12	96014606	16246	96408384	C	T	0.992055	-2.0113	0.114578	5.53765e-69	-2.00374	0.118258	2.13803e-64	0	2
12:95996630:96003000:clu_60701_+	ENSG00000257878	AC007298.2	rs61937880	12	95997089	-2726	96390867	C	A	0.741984	-0.113439	0.0219531	2.37434e-07	-0.149821	0.0223806	2.16844e-11	-0.175151	2
12:95996630:96003000:clu_60701_+	ENSG00000257878	AC007298.2	rs17025028	12	96004393	4578	96398171	T	G	0.919673	-0.355363	0.034528	7.65549e-25	-0.394361	0.0354383	9.15734e-29	-0.00991154	1
12:95996630:96003000:clu_60701_+	ENSG00000257878	AC007298.2	rs58211875	12	96013918	14103	96407696	G	A	0.991628	0.656318	0.104824	3.82187e-10	0.607892	0.105405	8.05871e-09	0	3
12:95996630:96009961:clu_60701_+	ENSG00000257878	AC007298.2	rs189442984	12	96000093	-3202	96393871	T	C	0.977188	0.416881	0.0694976	1.99151e-09	0.392276	0.07004	2.13438e-08	-0.0702061	3
12:95996630:96009961:clu_60701_+	ENSG00000257878	AC007298.2	rs17677343	12	96003303	8	96397081	T	A	0.740093	0.184202	0.0234048	3.53897e-15	0.122796	0.0240335	3.23255e-07	-0.178051	4
12:95996630:96009961:clu_60701_+	ENSG00000257878	AC007298.2	rs17025028	12	96004393	1098	96398171	T	G	0.919673	-0.821614	0.0357096	3.8557e-117	-0.774343	0.0382661	4.74408e-91	-0.00807239	1
12:95996630:96009961:clu_60701_+	ENSG00000257878	AC007298.2	rs73216298	12	96014606	11311	96408384	C	T	0.992055	1.5215	0.114412	2.36443e-40	1.53818	0.11668	1.10006e-39	0	2
12:95998427:96000091:clu_60701_+	ENSG00000257878	AC007298.2	rs7959337	12	96018050	18791	96411828	T	A	0.919163	0.888461	0.0360017	1.82963e-134	0.888461	0.0381815	9.04824e-120	0	1
12:95998427:96003000:clu_60701_+	ENSG00000257878	AC007298.2	rs113875416	12	95973615	-27098	96367393	C	T	0.956044	0.375248	0.0498237	5.01552e-14	0.331097	0.0502008	4.23926e-11	-0.0532436	3
12:95998427:96003000:clu_60701_+	ENSG00000257878	AC007298.2	rs7296106	12	96010116	9403	96403894	C	T	0.919505	-0.821413	0.0353977	4.02646e-119	-0.803435	0.037353	1.276e-102	-0.0136313	1
12:95998427:96003000:clu_60701_+	ENSG00000257878	AC007298.2	rs11108384	12	96036896	36183	96430674	G	T	0.992437	1.21301	0.117924	8.11723e-25	1.19836	0.11928	9.51243e-24	0	2
12:96000260:96003000:clu_60701_+	ENSG00000257878	AC007298.2	rs112554611	12	96008876	7246	96402654	G	A	0.991635	-1.78594	0.103436	8.45155e-67	-1.74898	0.106639	1.88439e-60	-0.0148484	2
12:96000260:96003000:clu_60701_+	ENSG00000257878	AC007298.2	rs7296106	12	96010116	8486	96403894	C	T	0.919505	0.841874	0.0330546	4.32823e-143	0.83343	0.0351831	4.74915e-124	0	1
12:96000260:96009961:clu_60701_+	ENSG00000257878	AC007298.2	rs186387423	12	96001961	-3149	96395739	G	A	0.970408	-0.619593	0.0660105	6.21634e-21	-0.53356	0.0667044	1.25562e-15	-0.0470703	2
12:96000260:96009961:clu_60701_+	ENSG00000257878	AC007298.2	rs17025026	12	96002632	-2478	96396410	C	T	0.920009	1.26844	0.0365113	1.89868e-264	1.25102	0.0408364	4.19404e-206	-0.00788346	1
12:96000260:96009961:clu_60701_+	ENSG00000257878	AC007298.2	rs73216298	12	96014606	9496	96408384	C	T	0.992055	-0.946607	0.125582	4.78043e-14	-0.933393	0.126343	1.49291e-13	0	3
12:96003064:96003838:clu_162121_-	ENSG00000111144	LTA4H	rs3834482	12	96037761	34310	96431539	T	TCGG	0.925628	0.133635	0.0268127	6.2277e-07	0.133635	0.0268791	6.63654e-07	0	1
12:96003064:96006314:clu_162121_-	ENSG00000111144	LTA4H	rs3759215	12	96037858	33169	96431636	G	T	0.928112	-0.304291	0.0399194	2.48554e-14	-0.304291	0.0401577	3.52556e-14	0	1
12:96003125:96009961:clu_60701_+	ENSG00000257878	AC007298.2	rs10859999	12	95997556	-8987	96391334	C	T	0.60241	-0.143239	0.0213699	2.04405e-11	-0.131257	0.0215983	1.22302e-09	-0.108867	1
12:96003125:96009961:clu_60701_+	ENSG00000257878	AC007298.2	rs189442984	12	96000093	-6450	96393871	T	C	0.977188	0.407232	0.0698576	5.5609e-09	0.360759	0.0705198	3.12571e-07	0	2
12:96010070:96011018:clu_60701_+	ENSG00000257878	AC007298.2	rs17025023	12	96002545	-7999	96396323	G	A	0.991959	1.23827	0.123961	1.70001e-23	1.23007	0.125248	9.13791e-23	-0.00747409	1
12:96010070:96011018:clu_60701_+	ENSG00000257878	AC007298.2	rs57872417	12	96019905	9361	96413683	T	G	0.921808	-0.368086	0.0410744	3.20487e-19	-0.365064	0.0414132	1.1951e-18	0	2
12:9643103:9653683:clu_57879_+	ENSG00000284634,ENSG00000272917	AC092821.4,AC010186.4	rs3764024	12	9648777	384	9801373	A	G	0.313481	0.187199	0.0235321	1.79096e-15	0.165928	0.024144	6.31047e-12	0.194081	1
12:9643103:9653683:clu_57879_+	ENSG00000284634,ENSG00000272917	AC092821.4,AC010186.4	rs11052209	12	9653536	5143	9806132	T	A	0.919048	0.241898	0.0402149	1.7973e-09	0.187127	0.0411441	5.41368e-06	0	2
12:9645393:9653683:clu_57879_+	ENSG00000284634,ENSG00000272917	AC092821.4,AC010186.4	rs3764024	12	9648777	-761	9801373	A	G	0.313481	0.201565	0.0209231	5.76696e-22	0.158634	0.0226147	2.30527e-12	0.0602876	2
12:9645393:9653683:clu_57879_+	ENSG00000284634,ENSG00000272917	AC092821.4,AC010186.4	rs180671267	12	9648889	-649	9801485	G	T	0.990837	-0.93662	0.102758	7.88188e-20	-0.937548	0.104232	2.36521e-19	-0.0329952	1
12:9645393:9653683:clu_57879_+	ENSG00000284634,ENSG00000272917	AC092821.4,AC010186.4	rs7961416	12	9651817	2279	9804413	C	G	0.914037	0.266693	0.0350225	2.6391e-14	0.227725	0.036638	5.11489e-10	0.131488	3
12:9645393:9653683:clu_57879_+	ENSG00000284634,ENSG00000272917	AC092821.4,AC010186.4	rs10732553	12	9667029	17491	9819625	T	C	0.134076	-0.18629	0.0281295	3.52925e-11	-0.142742	0.029886	1.78618e-06	0	4
12:9645393:9655873:clu_57879_+	ENSG00000284634,ENSG00000272917	AC092821.4,AC010186.4	rs10844236	12	9633518	-17115	9786114	C	T	0.91128	-1.13673	0.0158989	<2.23e-308	-0.287817	0.0397523	4.47812e-13	0.838614	2
12:9645393:9655873:clu_57879_+	ENSG00000284634,ENSG00000272917	AC092821.4,AC010186.4	rs7961262	12	9651630	997	9804226	C	G	0.913595	-1.31478	0.0135678	<2.23e-308	-0.951978	0.044371	4.10398e-102	0.5919	1
12:9645393:9655873:clu_57879_+	ENSG00000284634,ENSG00000272917	AC092821.4,AC010186.4	rs12369995	12	9702538	51905	9855134	A	G	0.943559	-1.05808	0.0234202	<2.23e-308	-0.243807	0.0340153	7.63504e-13	0	3
12:9648328:9653683:clu_57879_+	ENSG00000284634,ENSG00000272917,ENSG00000256594	AC092821.4,AC010186.4,AC010186.2	rs113028414	12	9628337	-22668	9780933	T	C	0.962289	0.295955	0.0515919	9.66799e-09	1.04117	0.0540342	9.84286e-83	0.295342	2
12:9648328:9653683:clu_57879_+	ENSG00000284634,ENSG00000272917,ENSG00000256594	AC092821.4,AC010186.4,AC010186.2	rs3764023	12	9648786	-2219	9801382	T	C	0.709513	-0.948925	0.0159525	<2.23e-308	-1.09709	0.0222285	<2.23e-308	-0.186051	1
12:9648328:9653683:clu_57879_+	ENSG00000284634,ENSG00000272917,ENSG00000256594	AC092821.4,AC010186.4,AC010186.2	rs147802579	12	9667842	16837	9820438	TAAG	T	0.921507	0.0296542	0.0362655	0.41353	-0.262371	0.0368875	1.13775e-12	0	3
12:9648933:9650333:clu_57879_+	ENSG00000284634,ENSG00000272917,ENSG00000256594	AC092821.4,AC010186.4,AC010186.2	rs11052282	12	9667484	17851	9820080	C	A	0.91545	-0.39858	0.0352463	1.192e-29	-0.39858	0.0357212	6.53751e-29	0	1
12:9648933:9653683:clu_57879_+	ENSG00000284634,ENSG00000272917,ENSG00000256594	AC092821.4,AC010186.4,AC010186.2	rs113028414	12	9628337	-22971	9780933	T	C	0.962289	-0.105599	0.0615537	0.086244	-0.297281	0.0638753	3.25416e-06	-0.0147713	4
12:9648933:9653683:clu_57879_+	ENSG00000284634,ENSG00000272917,ENSG00000256594	AC092821.4,AC010186.4,AC010186.2	rs180671267	12	9648889	-2419	9801485	G	T	0.990837	0.717141	0.12079	2.90127e-09	0.948053	0.121555	6.22204e-15	-0.0727286	3
12:9648933:9653683:clu_57879_+	ENSG00000284634,ENSG00000272917,ENSG00000256594	AC092821.4,AC010186.4,AC010186.2	rs1560007	12	9649935	-1373	9802531	G	A	0.59794	0.579072	0.0220624	7.73829e-152	0.477119	0.0262621	9.31511e-74	0.359746	1
12:9648933:9653683:clu_57879_+	ENSG00000284634,ENSG00000272917,ENSG00000256594	AC092821.4,AC010186.4,AC010186.2	rs7961262	12	9651630	322	9804226	C	G	0.913595	0.978418	0.0384231	4.90038e-143	0.679267	0.0444641	1.09257e-52	0	2
12:9648933:9655873:clu_57879_+	ENSG00000284634,ENSG00000272917,ENSG00000256594	AC092821.4,AC010186.4,AC010186.2	rs7961262	12	9651630	-773	9804226	C	G	0.913595	-1.66639	0.0156664	<2.23e-308	-1.66639	0.0289167	<2.23e-308	0	1
12:9653808:9655873:clu_57879_+	ENSG00000284634,ENSG00000272917,ENSG00000256594	AC092821.4,AC010186.4,AC010186.2	rs7131784	12	9656582	1742	9809178	C	T	0.587916	0.368658	0.0227408	4.19622e-59	0.113311	0.0247861	4.84107e-06	0.335117	2
12:9653808:9655873:clu_57879_+	ENSG00000284634,ENSG00000272917,ENSG00000256594	AC092821.4,AC010186.4,AC010186.2	rs11052282	12	9667484	12644	9820080	C	A	0.91545	1.41403	0.0353975	<2.23e-308	1.34807	0.0434523	2.55394e-211	0	1
12:9655303:9655873:clu_57879_+	ENSG00000284634,ENSG00000272917,ENSG00000256594	AC092821.4,AC010186.4,AC010186.2	rs10844325	12	9652502	-3086	9805098	G	C	0.697672	-0.0623189	0.0194479	0.00135345	-0.128733	0.0198216	8.32558e-11	-0.188966	2
12:9655303:9655873:clu_57879_+	ENSG00000284634,ENSG00000272917,ENSG00000256594	AC092821.4,AC010186.4,AC010186.2	rs11052282	12	9667484	11896	9820080	C	A	0.91545	-0.540349	0.0310221	6.00456e-68	-0.580189	0.0325916	6.84604e-71	0	1
12:9655979:9656568:clu_57880_+	ENSG00000284634,ENSG00000272917,ENSG00000256594	AC092821.4,AC010186.4,AC010186.2	rs10047657	12	9651777	-4496	9804373	C	G	0.69445	-0.81188	0.0225977	1.13398e-282	-0.761869	0.0262023	7.1379e-186	-0.223223	1
12:9655979:9656568:clu_57880_+	ENSG00000284634,ENSG00000272917,ENSG00000256594	AC092821.4,AC010186.4,AC010186.2	rs7310790	12	9660818	4545	9813414	G	A	0.888128	0.57353	0.0361995	1.55673e-56	0.327409	0.0381054	8.53256e-18	0	2
12:9655979:9656921:clu_57880_+	ENSG00000284634,ENSG00000272917,ENSG00000256594	AC092821.4,AC010186.4,AC010186.2	rs372845311	12	9399616	-256834	9552212	G	A	0.994813	-0.174046	0.168873	0.302714	-0.728922	0.169422	1.68948e-05	0.0793983	3
12:9655979:9656921:clu_57880_+	ENSG00000284634,ENSG00000272917,ENSG00000256594	AC092821.4,AC010186.4,AC010186.2	rs7310367	12	9634111	-22339	9786707	A	G	0.685763	0.945758	0.0221346	<2.23e-308	0.405065	0.0340064	1.03189e-32	0.663397	2
12:9655979:9656921:clu_57880_+	ENSG00000284634,ENSG00000272917,ENSG00000256594	AC092821.4,AC010186.4,AC010186.2	rs10771987	12	9652384	-4066	9804980	T	C	0.585358	1.07191	0.0195699	<2.23e-308	0.825504	0.0329151	8.26769e-139	0	1
12:9656649:9656921:clu_57880_+	ENSG00000284634,ENSG00000272917,ENSG00000256594	AC092821.4,AC010186.4,AC010186.2	rs10771987	12	9652384	-4401	9804980	T	C	0.585358	-0.529597	0.0198154	2.31565e-157	-0.464128	0.0231606	2.4898e-89	0.395631	1
12:9656649:9656921:clu_57880_+	ENSG00000284634,ENSG00000272917,ENSG00000256594	AC092821.4,AC010186.4,AC010186.2	rs7304464	12	9661670	4885	9814266	T	G	0.888428	-0.543644	0.0321943	5.67006e-64	-0.258945	0.0360751	7.07595e-13	0	2
12:9656697:9656921:clu_57880_+	ENSG00000284634,ENSG00000272917,ENSG00000256594	AC092821.4,AC010186.4,AC010186.2	rs7131784	12	9656582	-227	9809178	C	T	0.587916	-0.550091	0.0192211	3.88303e-180	-0.480198	0.0227387	5.43024e-99	0.401693	1
12:9656697:9656921:clu_57880_+	ENSG00000284634,ENSG00000272917,ENSG00000256594	AC092821.4,AC010186.4,AC010186.2	rs7310790	12	9660818	4009	9813414	G	A	0.888128	-0.566675	0.0311643	6.9782e-74	-0.271703	0.0351379	1.05471e-14	0	2
12:9669795:9680190:clu_57881_+	ENSG00000069493	CLEC2D	rs10772062	12	9712561	37569	9865157	C	A	0.669049	-0.240087	0.0233279	7.66993e-25	-0.240087	0.0235836	2.42904e-24	0	1
12:9669795:9680923:clu_57881_+	ENSG00000069493	CLEC2D	rs7970540	12	9340725	-334634	9493321	C	T	0.988362	-0.348607	0.0943362	0.000219564	-0.410372	0.0947538	1.48481e-05	-0.0402838	5
12:9669795:9680923:clu_57881_+	ENSG00000069493	CLEC2D	rs10771987	12	9652384	-22975	9804980	T	C	0.585358	-0.287741	0.0204678	6.85641e-45	-0.207735	0.0240713	6.13731e-18	-0.205319	2
12:9669795:9680923:clu_57881_+	ENSG00000069493	CLEC2D	rs16914640	12	9669791	-5568	9822387	C	G	0.864466	0.153669	0.029573	2.03332e-07	0.424436	0.0435273	1.82624e-22	0.732896	1
12:9669795:9680923:clu_57881_+	ENSG00000069493	CLEC2D	rs59210706	12	9692326	16967	9844922	A	T	0.862943	-0.0980277	0.0290983	0.000754818	-0.358978	0.0439477	3.12748e-16	0.37541	3
12:9669795:9680923:clu_57881_+	ENSG00000069493	CLEC2D	rs34774966	12	9722467	47108	9875063	G	GA	0.502593	-0.256255	0.0203857	3.07337e-36	-0.17902	0.025111	1.00988e-12	0	4
12:9669795:9687902:clu_57881_+	ENSG00000069493	CLEC2D	rs3764022	12	9680928	2080	9833524	C	G	0.667831	-0.969709	0.0159617	<2.23e-308	-0.969709	0.0211475	<2.23e-308	0	1
12:9680251:9680923:clu_57881_+	ENSG00000069493	CLEC2D	rs71455508	12	9617733	-62854	9770329	C	CTTCTT	0.690782	0.0941727	0.0190054	7.23073e-07	0.0941727	0.0190524	7.69984e-07	0	1
12:9681033:9687902:clu_57881_+	ENSG00000069493	CLEC2D	rs7978187	12	9664279	-20188	9816875	T	G	0.889243	0.258822	0.0337627	1.77555e-14	0.202052	0.0373824	6.48052e-08	-0.0327189	4
12:9681033:9687902:clu_57881_+	ENSG00000069493	CLEC2D	rs16914640	12	9669791	-14676	9822387	C	G	0.864466	-0.147418	0.0306751	1.54147e-06	-0.419592	0.0325984	6.50807e-38	-0.304266	2
12:9681033:9687902:clu_57881_+	ENSG00000069493	CLEC2D	rs2894	12	9696287	11820	9848883	A	G	0.571551	-0.497278	0.0200572	1.06636e-135	-0.607888	0.0233748	4.21944e-149	0.256354	1
12:9681033:9687902:clu_57881_+	ENSG00000069493	CLEC2D	rs10743820	12	9728409	43942	9881005	A	G	0.0934148	-0.0939206	0.0358836	0.00886113	0.278731	0.0405948	6.59429e-12	0	3
12:9681974:9687902:clu_57881_+	ENSG00000069493	CLEC2D	rs113924907	12	9658153	-26785	9810749	C	T	0.963091	-0.19761	0.0435557	5.7071e-06	-0.256195	0.0436902	4.52102e-09	0.0454829	2
12:9681974:9687902:clu_57881_+	ENSG00000069493	CLEC2D	rs75551886	12	9683537	-1401	9836133	G	C	0.0995135	0.804261	0.0242579	4.86632e-241	0.81126	0.0268726	3.29118e-200	0	1
12:9688086:9692828:clu_57882_+	ENSG00000069493	CLEC2D	rs12582584	12	9671542	-18915	9824138	T	G	0.571521	-0.237828	0.0220469	3.94933e-27	-0.19257	0.0231335	8.48445e-17	-0.158638	1
12:9688086:9692828:clu_57882_+	ENSG00000069493	CLEC2D	rs115244044	12	9694982	4525	9847578	A	G	0.973028	0.442994	0.0671218	4.11581e-11	0.346099	0.068278	3.99964e-07	-0.0148216	3
12:9688086:9692828:clu_57882_+	ENSG00000069493	CLEC2D	rs117654404	12	9700443	9986	9853039	T	C	0.966847	-0.473621	0.0616223	1.51952e-14	-0.354585	0.063487	2.33495e-08	0	2
12:9688161:9692828:clu_57882_+	ENSG00000069493	CLEC2D	rs4014770	12	9429909	-260585	9582505	A	C	0.488056	-0.210884	0.0219448	7.27201e-22	-0.11588	0.0231841	5.78489e-07	-0.262539	3
12:9688161:9692828:clu_57882_+	ENSG00000069493	CLEC2D	rs2080211	12	9685402	-5092	9837998	T	C	0.430874	0.316571	0.0214304	2.21806e-49	0.302073	0.022899	9.82102e-40	0.106116	1
12:9688161:9692828:clu_57882_+	ENSG00000069493	CLEC2D	rs117760487	12	9747795	57301	9900391	A	G	0.985228	-0.503148	0.0886712	1.39243e-08	-0.578836	0.0904256	1.54123e-10	0	2
12:9692931:9693034:clu_57882_+	ENSG00000069493	CLEC2D	rs116932414	12	9693107	125	9845703	C	G	0.970524	1.25596	0.0630393	2.54721e-88	1.21312	0.0658082	6.99281e-76	-0.0573593	1
12:9692931:9693034:clu_57882_+	ENSG00000069493	CLEC2D	rs12820281	12	9739047	46065	9891643	C	T	0.853469	-0.389351	0.030346	1.10836e-37	-0.357248	0.0309128	6.83296e-31	0	2
12:9692931:9693825:clu_57882_+	ENSG00000069493	CLEC2D	rs116932414	12	9693107	-271	9845703	C	G	0.970524	-0.799178	0.0560344	3.76035e-46	-0.708369	0.0580329	2.87559e-34	-0.165052	1
12:9692931:9693825:clu_57882_+	ENSG00000069493	CLEC2D	rs7968401	12	9693925	547	9846521	C	G	0.526092	0.224998	0.0188743	9.21222e-33	0.186366	0.0194149	8.05998e-22	0	2
12:9692931:9694760:clu_57882_+	ENSG00000069493	CLEC2D	rs7959406	12	9654521	-39324	9807117	A	G	0.893345	0.267914	0.0344122	6.94748e-15	0.195049	0.0376613	2.23039e-07	-0.0479554	5
12:9692931:9694760:clu_57882_+	ENSG00000069493	CLEC2D	rs116932414	12	9693107	-738	9845703	C	G	0.970524	-0.834746	0.0626818	1.83897e-40	-0.83848	0.0649353	3.8241e-38	-0.0235906	1
12:9692931:9694760:clu_57882_+	ENSG00000069493	CLEC2D	rs181196264	12	9693873	28	9846469	G	A	0.994894	-0.566953	0.148559	0.000135439	-0.830947	0.152546	5.11683e-08	-0.0869008	4
12:9692931:9694760:clu_57882_+	ENSG00000069493	CLEC2D	rs4763283	12	9712379	18534	9864975	A	G	0.404583	0.135356	0.0215528	3.38084e-10	0.140724	0.0224254	3.49132e-10	-0.166246	3
12:9692931:9694760:clu_57882_+	ENSG00000069493	CLEC2D	rs79544616	12	9744232	50387	9896828	T	A	0.229109	-0.287764	0.0246348	1.59066e-31	-0.198676	0.0274121	4.23783e-13	0	2
12:9693115:9693831:clu_57882_+	ENSG00000069493	CLEC2D	rs10844468	12	9690799	-2674	9843395	C	A	0.666132	0.142344	0.0225679	2.83834e-10	0.155574	0.0231494	1.81165e-11	-0.12939	2
12:9693115:9693831:clu_57882_+	ENSG00000069493	CLEC2D	rs116932414	12	9693107	-366	9845703	C	G	0.970524	0.622614	0.0636594	1.3669e-22	0.664253	0.0649911	1.60211e-24	-0.0479359	1
12:9693115:9693831:clu_57882_+	ENSG00000069493	CLEC2D	rs35345708	12	9719562	26089	9872158	TG	T	0.947653	-0.304651	0.0483005	2.8376e-10	-0.229498	0.0492031	3.09683e-06	0	3
12:9693115:9694760:clu_57882_+	ENSG00000069493	CLEC2D	rs116932414	12	9693107	-830	9845703	C	G	0.970524	0.895077	0.063808	1.05569e-44	0.777154	0.0660379	5.68565e-32	-0.165052	1
12:9693115:9694760:clu_57882_+	ENSG00000069493	CLEC2D	rs7968401	12	9693925	-12	9846521	C	G	0.526092	-0.284393	0.0214014	2.69821e-40	-0.242012	0.0220925	6.32489e-28	0	2
12:9693948:9694760:clu_57882_+	ENSG00000069493	CLEC2D	rs17806710	12	9688368	-5986	9840964	G	A	0.670491	0.255088	0.0195663	7.52591e-39	0.249308	0.020292	1.07707e-34	-0.152384	1
12:9693948:9694760:clu_57882_+	ENSG00000069493	CLEC2D	rs3994548	12	9784398	90044	9936994	TTGAACAAA	T	0.935875	-0.293334	0.0383726	2.09985e-14	-0.212193	0.0391336	5.88427e-08	-0.0452963	2
12:9693948:9694760:clu_57882_+	ENSG00000069493	CLEC2D	rs11053498	12	9886057	191703	10038656	G	A	0.955211	0.16273	0.0452281	0.000320693	0.215669	0.0456682	2.3293e-06	0	3
12:9694091:9694760:clu_57882_+	ENSG00000069493	CLEC2D	rs11052488	12	9695858	1433	9848454	A	C	0.347186	-0.0985265	0.019376	3.67663e-07	-0.0985265	0.0194267	3.94254e-07	0	1
12:9832414:9833303:clu_57903_+	ENSG00000150045	KLRF1	rs12371614	12	9820680	-12178	9973276	C	T	0.92145	0.184473	0.0380709	1.26281e-06	0.184473	0.0381614	1.33802e-06	0	1
12:9833452:9841812:clu_57903_+	ENSG00000150045	KLRF1	rs2232544	12	9832146	-5486	9984742	G	A	0.916862	-0.215849	0.0385615	2.17432e-08	-0.215849	0.0386837	2.40734e-08	0	1
12:9833452:9842302:clu_57903_+	ENSG00000150045	KLRF1	rs55765220	12	9850034	12157	10002633	C	T	0.916987	0.211059	0.0345102	9.60476e-10	0.211059	0.0346427	1.11193e-09	0	1
12:9833452:9842321:clu_57903_+	ENSG00000150045	KLRF1	rs4764015	12	9838500	614	9991096	C	A	0.916224	0.354294	0.0406098	2.67722e-18	0.354294	0.0409268	4.85376e-18	0	1
12:9833452:9844418:clu_57903_+	ENSG00000150045	KLRF1	rs73046739	12	9838984	49	9991580	A	G	0.915267	0.424419	0.0374828	1.0091e-29	0.424419	0.0379764	5.35184e-29	0	1
12:9841951:9842321:clu_57903_+	ENSG00000150045	KLRF1	rs16907726	12	9832717	-9419	9985313	A	C	0.917144	-0.184353	0.0410894	7.23538e-06	-0.184353	0.0411712	7.54406e-06	0	1
12:98537572:98544230:clu_60746_+	ENSG00000120802	TMPO	rs34510198	12	98582010	41109	98975788	G	A	0.932057	0.135623	0.0237483	1.12429e-08	0.135623	0.0238309	1.26262e-08	0	1
12:98545061:98546359:clu_60746_+	ENSG00000120802	TMPO	rs249838	12	98480971	-64739	98874749	C	G	0.514809	-0.0635513	0.0116059	4.3555e-08	-0.0635513	0.0116411	4.7818e-08	0	1
12:9857241:9857474:clu_159326_-	ENSG00000110852	CLEC2B	rs2268141	12	9857034	-324	10009633	C	T	0.66966	-0.258961	0.0233801	1.63795e-28	-0.258961	0.0236796	7.74993e-28	0	1
12:9857637:9862499:clu_159327_-	ENSG00000110852	CLEC2B	rs253154	12	9858641	-1427	10011240	C	G	0.407	0.229143	0.0227926	8.87634e-24	0.229143	0.0230368	2.60444e-23	0	1
12:9857637:9869205:clu_159327_-	ENSG00000110852	CLEC2B	rs253146	12	9862578	-843	10015177	A	G	0.404	-1.05244	0.0201127	<2.23e-308	-1.05244	0.0254471	<2.23e-308	0	1
12:98614340:98634296:clu_162181_-	ENSG00000166130	IKBIP	rs10860347	12	98583418	-40900	98977196	C	T	0.648887	0.178396	0.0218928	3.68076e-16	0.151891	0.022758	2.48649e-11	-0.251884	1
12:98614340:98634296:clu_162181_-	ENSG00000166130	IKBIP	rs2288736	12	98661091	36773	99054869	T	C	0.802256	-0.174991	0.0266109	4.83552e-11	-0.129142	0.0275994	2.88075e-06	0	2
12:98614340:98644523:clu_162181_-	ENSG00000166130	IKBIP	rs2055306	12	98614997	-14435	99008775	C	T	0.174498	-0.12479	0.0265894	2.68897e-06	-0.12479	0.0266468	2.82528e-06	0	1
12:9862573:9869205:clu_159327_-	ENSG00000110852	CLEC2B	rs253146	12	9862578	-3311	10015177	A	G	0.404	0.168771	0.0229843	2.09036e-13	0.168771	0.0231163	2.85674e-13	0	1
12:98626766:98634296:clu_162181_-	ENSG00000166130	IKBIP	rs10860347	12	98583418	-47113	98977196	C	T	0.648887	-0.174287	0.0209443	8.69e-17	-0.219687	0.0223478	8.33203e-23	0.331994	1
12:98626766:98634296:clu_162181_-	ENSG00000166130	IKBIP	rs4762500	12	98590157	-40374	98983935	T	C	0.172211	0.0823848	0.0267737	0.00209036	0.174589	0.0283916	7.78154e-10	0	2
12:98648815:98649487:clu_60776_+	ENSG00000120868	APAF1	rs541815563	12	98866058	216907	99259836	AGCCC	A	0.994154	0.711452	0.144423	8.38582e-07	0.711452	0.144776	8.91683e-07	0	1
12:9951356:9971577:clu_57910_+	ENSG00000172322	CLEC12A	rs145018128	12	9963306	1840	10115905	AAAC	A	0.723779	0.484613	0.0162745	7.65458e-195	0.484613	0.017674	1.60371e-165	0	1
12:9965379:9969230:clu_57910_+	ENSG00000172322	CLEC12A	rs12231872	12	9966148	-1156	10118747	G	C	0.72569	-1.73745	0.0141439	<2.23e-308	-1.73745	0.0271228	<2.23e-308	0	1
12:9965379:9971577:clu_57910_+	ENSG00000172322	CLEC12A	rs12231872	12	9966148	-2330	10118747	G	C	0.72569	-1.44498	0.0170701	<2.23e-308	-1.44498	0.0262511	<2.23e-308	0	1
12:9965457:9969230:clu_57910_+	ENSG00000172322	CLEC12A	rs1535652	12	9961877	-5466	10114476	T	A	0.725355	0.34924	0.0150542	4.67068e-119	0.34924	0.0158552	1.59496e-107	0	1
12:9969270:9971577:clu_57910_+	ENSG00000172322	CLEC12A	rs12231872	12	9966148	-4275	10118747	G	C	0.72569	-1.67883	0.0149133	<2.23e-308	-1.67883	0.027077	<2.23e-308	0	1
12:9969270:9971636:clu_57910_+	ENSG00000172322	CLEC12A	rs61913527	12	9963599	-6854	10116198	C	T	0.724596	0.530133	0.0142499	6.19525e-303	0.530133	0.0161187	3.12819e-237	0	1
12:9971469:9971577:clu_57910_+	ENSG00000172322	CLEC12A	rs12231872	12	9966148	-5375	10118747	G	C	0.72569	1.88061	0.0128701	<2.23e-308	1.88061	0.0275815	<2.23e-308	0	1
12:9971687:9978966:clu_57911_+	ENSG00000172322	CLEC12A	rs12229020	12	9965084	-10242	10117683	C	G	0.724782	0.468868	0.022945	8.26659e-93	0.340676	0.0248843	1.15855e-42	-0.28336	2
12:9971687:9978966:clu_57911_+	ENSG00000172322	CLEC12A	rs686148	12	9977095	1769	10129694	G	A	0.837565	-0.683384	0.0277087	2.65893e-134	-0.566496	0.0306413	2.57933e-76	0	1
12:9971687:9978975:clu_57911_+	ENSG00000172322	CLEC12A	rs770749	12	9973595	-1736	10126194	A	T	0.559364	-0.116122	0.0177102	5.49725e-11	-0.116122	0.0177897	6.68754e-11	0	1
12:9971687:9979336:clu_57911_+	ENSG00000172322	CLEC12A	rs12230244	12	9964770	-10741	10117369	A	T	0.723368	-0.557729	0.0220424	2.99694e-141	-0.603968	0.0240339	2.34872e-139	-0.197977	1
12:9971687:9979336:clu_57911_+	ENSG00000172322	CLEC12A	rs61913542	12	9978445	2934	10131044	C	A	0.901564	-0.100452	0.0361282	0.00542867	-0.29005	0.0369797	4.38196e-15	-0.0655096	2
12:9971687:9979336:clu_57911_+	ENSG00000172322	CLEC12A	rs17807022	12	9983545	8034	10136144	G	A	0.972234	-0.080616	0.0643633	0.210382	-0.278117	0.0649222	1.83685e-05	0	3
12:9979064:9979336:clu_57911_+	ENSG00000172322	CLEC12A	rs686148	12	9977095	-2105	10129694	G	A	0.837565	0.762347	0.027611	8.37813e-168	0.704294	0.0309618	1.53049e-114	-0.28252	1
12:9979064:9979336:clu_57911_+	ENSG00000172322	CLEC12A	rs10431294	12	9998629	19429	10151228	C	T	0.72467	-0.328658	0.0237009	1.00466e-43	-0.16968	0.025149	1.50937e-11	0	2
12:9979524:9980582:clu_57912_+	ENSG00000172322	CLEC12A	rs61913527	12	9963599	-16454	10116198	C	T	0.724596	0.335373	0.0225205	3.72134e-50	0.320748	0.0232351	2.39598e-43	0.138912	1
12:9979524:9980582:clu_57912_+	ENSG00000172322	CLEC12A	rs35861422	12	10133014	152961	10285613	CA	C	0.988291	0.649004	0.0980382	3.5942e-11	0.463974	0.0994002	3.04536e-06	0	2
12:9979524:9980584:clu_57912_+	ENSG00000172322	CLEC12A	rs113362278	12	9965560	-14494	10118159	C	T	0.727555	0.174704	0.0182253	9.17495e-22	0.187667	0.0185746	5.33643e-24	0.142196	1
12:9979524:9980584:clu_57912_+	ENSG00000172322	CLEC12A	rs35861422	12	10133014	152960	10285613	CA	C	0.988291	-0.286419	0.0779772	0.000239614	-0.396865	0.0788443	4.8152e-07	0	2
12:9980733:9980831:clu_57913_+	ENSG00000172322	CLEC12A	rs1868210	12	10005531	24749	10158130	G	T	0.994915	-0.977746	0.129013	3.49146e-14	-0.977746	0.129777	4.91946e-14	0	1
12:9980733:9982020:clu_57913_+	ENSG00000172322	CLEC12A	rs1969785	12	9962021	-19355	10114620	C	G	0.71919	0.289513	0.0230698	4.00345e-36	0.278584	0.0235209	2.30903e-32	0.0853233	1
12:9980733:9982020:clu_57913_+	ENSG00000172322	CLEC12A	rs114421141	12	10007247	25871	10159846	T	C	0.994912	0.980681	0.149324	5.11839e-11	0.830545	0.15052	3.43217e-08	0	2
12:9980886:9982020:clu_57913_+	ENSG00000172322	CLEC12A	rs1969785	12	9962021	-19432	10114620	C	G	0.71919	-0.318605	0.0225493	2.50722e-45	-0.318605	0.0230042	1.2738e-43	0	1
12:9982129:9982764:clu_57914_+	ENSG00000172322	CLEC12A	rs61913537	12	9966585	-15861	10119184	G	A	0.73741	0.218549	0.0197044	1.38167e-28	0.218549	0.0199566	6.55681e-28	0	1
12:9982129:9983527:clu_57914_+	ENSG00000172322	CLEC12A	rs4763395	12	9957242	-25586	10109841	A	C	0.391889	0.0440438	0.0197568	0.0257938	0.151421	0.0208136	3.46168e-13	-0.318157	2
12:9982129:9983527:clu_57914_+	ENSG00000172322	CLEC12A	rs1060648	12	9983600	772	10136199	C	T	0.351251	0.297335	0.0194561	1.00286e-52	0.34514	0.0209667	6.95509e-61	0	1
12:9982129:9983530:clu_57914_+	ENSG00000172322	CLEC12A	rs4763395	12	9957242	-25587	10109841	A	C	0.391889	-0.00678201	0.0221983	0.759971	0.208533	0.0238103	1.98575e-18	-0.0929243	3
12:9982129:9983530:clu_57914_+	ENSG00000172322	CLEC12A	rs147772593	12	9967923	-14906	10120522	G	A	0.994263	0.847519	0.143392	3.4109e-09	0.728651	0.144568	4.65034e-07	0.0518739	4
12:9982129:9983530:clu_57914_+	ENSG00000172322	CLEC12A	rs607567	12	9979085	-3744	10131684	T	G	0.349105	0.718427	0.0198974	1.78828e-285	0.7474	0.0239858	3.7082e-213	0.14168	1
12:9982129:9983530:clu_57914_+	ENSG00000172322	CLEC12A	rs138902816	12	9987234	4405	10139833	T	A	0.972417	1.02973	0.0640798	4.17338e-58	0.64658	0.0674709	9.41853e-22	0	2
12:9982129:9984870:clu_57914_+	ENSG00000172322	CLEC12A	rs1060648	12	9983600	101	10136199	C	T	0.351251	-0.785893	0.0202785	<2.23e-308	-0.753951	0.0236463	4.36828e-223	0.216516	1
12:9982129:9984870:clu_57914_+	ENSG00000172322	CLEC12A	rs10505743	12	10000427	16928	10153026	A	C	0.909707	-0.538158	0.0393135	1.18309e-42	-0.266262	0.0409982	8.33188e-11	0	2
12:9982129:9995018:clu_57914_+	ENSG00000172322	CLEC12A	rs544545	12	9939238	-49335	10091837	C	G	0.837378	-0.0242234	0.0264908	0.360502	-0.177883	0.0275643	1.0937e-10	-0.057583	2
12:9982129:9995018:clu_57914_+	ENSG00000172322	CLEC12A	rs4764107	12	9942044	-46529	10094643	A	G	0.496817	-0.263565	0.0192795	1.51789e-42	-0.122148	0.0212611	9.18421e-09	-0.378758	3
12:9982129:9995018:clu_57914_+	ENSG00000172322	CLEC12A	rs11447004	12	9993415	4842	10146014	A	AC	0.466552	0.404762	0.0188086	1.01091e-102	0.394371	0.0221113	3.7321e-71	0	1
12:9982129:9995021:clu_57914_+	ENSG00000172322	CLEC12A	rs632086	12	9965427	-23148	10118026	G	A	0.390553	-0.223396	0.019559	3.26027e-30	-0.177232	0.0218373	4.81741e-16	-0.272043	2
12:9982129:9995021:clu_57914_+	ENSG00000172322	CLEC12A	rs11447004	12	9993415	4840	10146014	A	AC	0.466552	0.360432	0.0187672	3.33003e-82	0.279502	0.0216182	3.08688e-38	0.270894	1
12:9982129:9995021:clu_57914_+	ENSG00000172322	CLEC12A	rs12826100	12	10001397	12822	10153996	T	G	0.907691	0.282294	0.0340777	1.19261e-16	0.224737	0.0377595	2.65199e-09	0	3
12:9983198:9984870:clu_57914_+	ENSG00000172322	CLEC12A	rs7309256	12	9973650	-10384	10126249	G	T	0.72492	-0.318033	0.0247035	6.30446e-38	-0.318033	0.0251137	9.39629e-37	0	1
12:9986158:9995140:clu_159341_-	ENSG00000165682	CLEC1B	rs12812521	12	9991343	694	10143942	C	A	0.910764	-0.469493	0.0379303	3.44738e-35	-0.469493	0.0385382	3.85122e-34	0	1
12:9993287:9995140:clu_159341_-	ENSG00000165682	CLEC1B	rs1797526	12	9971934	-22280	10124533	T	C	0.714104	0.277156	0.0254928	1.5683e-27	0.15153	0.0294761	2.7359e-07	0.489447	2
12:9993287:9995140:clu_159341_-	ENSG00000165682	CLEC1B	rs12812521	12	9991343	-2871	10143942	C	A	0.910764	0.534283	0.040654	1.88669e-39	0.416734	0.0472846	1.21494e-18	0	1
12:9997279:9998244:clu_159343_-	ENSG00000165682	CLEC1B	rs1746123	12	9998069	307	10150668	A	T	0.430787	0.227237	0.0204119	8.70871e-29	0.227237	0.0206745	4.21402e-28	0	1
12:9997279:9998282:clu_159343_-	ENSG00000165682	CLEC1B	rs584856	12	9997470	-311	10150069	G	A	0.433455	0.662374	0.0220062	4.92398e-199	0.597001	0.0253547	1.38052e-122	-0.323893	1
12:9997279:9998282:clu_159343_-	ENSG00000165682	CLEC1B	rs2273987	12	9998362	581	10150961	G	A	0.917509	-0.718537	0.0423658	1.61459e-64	-0.370233	0.0460879	9.49658e-16	0	2
12:9998380:9999037:clu_159343_-	ENSG00000165682	CLEC1B	rs476564	12	9997845	-864	10150444	G	A	0.432294	-0.797215	0.0212568	7.94111e-308	-0.711799	0.0254207	1.59044e-172	-0.313588	1
12:9998380:9999037:clu_159343_-	ENSG00000165682	CLEC1B	rs11053538	12	9999765	1056	10152364	C	A	0.920635	0.924316	0.042928	7.84426e-103	0.515235	0.047331	1.3473e-27	0	2
13:100449305:100527675:clu_143294_+	ENSG00000175198	PCCA	rs837285	13	100515681	27191	101167935	G	C	0.310661	0.106499	0.0209824	3.86206e-07	0.106499	0.0210397	4.15297e-07	0	1
13:102636392:102637082:clu_143305_+	ENSG00000134900	TPP2	rs9518799	13	102637059	322	103289409	A	G	0.773275	-0.239783	0.0286098	5.24191e-17	-0.239783	0.0288163	8.71613e-17	0	1
13:102636763:102637082:clu_143305_+	ENSG00000134900	TPP2	rs9518799	13	102637059	137	103289409	A	G	0.773275	0.178096	0.0235553	4.00772e-14	0.178096	0.0236933	5.61715e-14	0	1
13:102766580:102768260:clu_18404_-	ENSG00000151287	TEX30	rs41281666	13	102767538	118	103419888	G	T	0.983959	0.49931	0.085971	6.32668e-09	0.49931	0.0862656	7.12071e-09	0	1
13:102856112:102861591:clu_143314_+	ENSG00000270181,ENSG00000134899	BIVM-ERCC5,ERCC5	rs80051428	13	102879267	20416	103531617	C	T	0.96562	0.408694	0.0581804	2.14684e-12	0.408694	0.0584827	2.78249e-12	0	1
13:102873343:102875307:clu_143325_+	ENSG00000270181,ENSG00000134899	BIVM-ERCC5,ERCC5	rs117544252	13	102827049	-47276	103479399	A	G	0.959823	1.16382	0.0532932	1.01112e-105	1.36678	0.0612154	2.00194e-110	0.414974	1
13:102873343:102875307:clu_143325_+	ENSG00000270181,ENSG00000134899	BIVM-ERCC5,ERCC5	rs45572331	13	102865386	-8939	103517736	A	C	0.992833	0.150259	0.131799	0.254262	-1.17009	0.144461	5.51142e-16	0	2
13:102874858:102875307:clu_143325_+	ENSG00000270181,ENSG00000134899	BIVM-ERCC5,ERCC5	rs201135379	13	102737733	-137349	103390083	C	T	0.993555	0.0158829	0.0739173	0.829866	0.810647	0.0793932	1.77885e-24	0.368433	2
13:102874858:102875307:clu_143325_+	ENSG00000270181,ENSG00000134899	BIVM-ERCC5,ERCC5	rs117544252	13	102827049	-48033	103479399	A	G	0.959823	-0.75948	0.0277929	2.05849e-164	-0.879054	0.0320682	1.9707e-165	0	1
13:102874911:102875307:clu_143325_+	ENSG00000270181,ENSG00000134899	BIVM-ERCC5,ERCC5	rs117544252	13	102827049	-48060	103479399	A	G	0.959823	-0.75235	0.0280528	1.93543e-158	-0.545527	0.0608804	3.22839e-19	0.414974	1
13:102874911:102875307:clu_143325_+	ENSG00000270181,ENSG00000134899	BIVM-ERCC5,ERCC5	rs45572331	13	102865386	-9723	103517736	A	C	0.992833	0.0158843	0.0710026	0.82298	0.540881	0.0921439	4.35902e-09	0.00231423	2
13:102874911:102875307:clu_143325_+	ENSG00000270181,ENSG00000134899	BIVM-ERCC5,ERCC5	rs371116107	13	102874747	-362	103527097	T	TCTC	0.969446	-0.926213	0.0323833	6.41892e-180	-0.367239	0.0639512	9.32948e-09	0.411462	3
13:102874911:102875307:clu_143325_+	ENSG00000270181,ENSG00000134899	BIVM-ERCC5,ERCC5	rs117592853	13	103015716	140607	103668066	T	A	0.985131	-0.829368	0.048242	3.05802e-66	-0.254589	0.0555807	4.63799e-06	0	4
13:108286859:108302776:clu_143333_+	ENSG00000102524	TNFSF13B	rs181016542	13	108225786	-69031	108878134	T	C	0.994637	-0.742347	0.155311	1.7552e-06	-0.966538	0.156059	5.88815e-10	0.0527431	6
13:108286859:108302776:clu_143333_+	ENSG00000102524	TNFSF13B	rs9520835	13	108303969	9152	108956317	G	A	0.71142	0.373212	0.02412	5.26654e-54	0.69854	0.0300446	1.41995e-119	0.374626	1
13:108286859:108302776:clu_143333_+	ENSG00000102524	TNFSF13B	rs1232641	13	108313821	19004	108966169	T	C	0.267927	-0.0768517	0.025736	0.00282507	-0.25003	0.0277034	1.79328e-19	0.100762	4
13:108286859:108302776:clu_143333_+	ENSG00000102524	TNFSF13B	rs72660894	13	108319450	24633	108971798	C	T	0.973333	-0.247035	0.0700925	0.000424421	-0.754701	0.0738898	1.71877e-24	-0.0355895	3
13:108286859:108302776:clu_143333_+	ENSG00000102524	TNFSF13B	rs201107681	13	108325749	30932	108978097	A	ATT	0.979764	-0.208944	0.0815357	0.0103888	-0.691464	0.0845277	2.83102e-16	-0.00479372	5
13:108286859:108302776:clu_143333_+	ENSG00000102524	TNFSF13B	rs35242445	13	108414580	119763	109066928	C	A	0.945195	-0.235523	0.0499168	2.37822e-06	-0.649052	0.0534752	6.68853e-34	-0.0303081	2
13:108286859:108302776:clu_143333_+	ENSG00000102524	TNFSF13B	rs144079429	13	108425756	130939	109078104	C	G	0.991925	-0.168326	0.125163	0.178673	-0.561659	0.126514	9.01709e-06	0	7
13:110641608:110642315:clu_18472_-	ENSG00000134905	CARS2	rs389541	13	110621157	-20805	111273504	G	A	0.869901	-0.201468	0.0353462	1.19913e-08	-0.201468	0.0354673	1.3439e-08	0	1
13:110642179:110642315:clu_18472_-	ENSG00000134905	CARS2	rs389541	13	110621157	-21090	111273504	G	A	0.869901	0.20897	0.0365235	1.05568e-08	0.20897	0.0366496	1.1852e-08	0	1
13:110642521:110644385:clu_18474_-	ENSG00000134905	CARS2	rs7998983	13	110602632	-40821	111254979	T	C	0.628599	-0.0842305	0.0132503	2.05913e-10	-0.0682378	0.0135718	4.95812e-07	-0.201973	2
13:110642521:110644385:clu_18474_-	ENSG00000134905	CARS2	rs330571	13	110645352	1899	111297699	C	A	0.853366	0.131563	0.0184548	1.01126e-12	0.112738	0.0189264	2.57447e-09	0	1
13:110644182:110644385:clu_18474_-	ENSG00000134905	CARS2	rs330571	13	110645352	1068	111297699	C	A	0.853366	-0.170714	0.0194209	1.49227e-18	-0.170714	0.0195779	2.78776e-18	0	1
13:110644483:110645967:clu_18473_-	ENSG00000134905	CARS2	rs453757	13	110650853	5628	111303200	A	G	0.68174	-0.1324	0.0244857	6.4004e-08	-0.1324	0.0245589	7.00188e-08	0	1
13:110646090:110646505:clu_18473_-	ENSG00000134905	CARS2	rs450565	13	110646714	416	111299061	C	T	0.657026	0.0830027	0.0145462	1.15575e-08	0.0830027	0.0145943	1.29031e-08	0	1
13:110646631:110647101:clu_18473_-	ENSG00000134905	CARS2	rs450565	13	110646714	-152	111299061	C	T	0.657026	0.177632	0.0220987	9.1237e-16	0.177632	0.0222455	1.40473e-15	0	1
13:110646816:110646871:clu_18481_-	ENSG00000134905	CARS2	rs145397999	13	110608093	-38751	111260440	T	A	0.991403	-0.687589	0.126366	5.29022e-08	-0.687589	0.126747	5.79936e-08	0	1
13:110646816:110646987:clu_18481_-	ENSG00000134905	CARS2	rs145397999	13	110608093	-38809	111260440	T	A	0.991403	0.696966	0.133385	1.73932e-07	0.696966	0.133755	1.88068e-07	0	1
13:110647239:110651034:clu_18475_-	ENSG00000134905	CARS2	rs421491	13	110647653	-1484	111300000	T	C	0.951188	0.475553	0.0502764	3.11604e-21	0.475553	0.0507405	7.09982e-21	0	1
13:110647239:110663451:clu_18475_-	ENSG00000134905	CARS2	rs60392862	13	110650225	-5120	111302572	G	C	0.95123	-0.357673	0.0430904	1.03667e-16	-0.357673	0.0433958	1.6921e-16	0	1
13:110663518:110665528:clu_18476_-	ENSG00000134905	CARS2	rs532505358	13	110624295	-40228	111276642	ATTTCT	A	0.987535	0.480947	0.0892263	7.03819e-08	0.486625	0.0898678	6.13238e-08	-0.0154936	3
13:110663518:110665528:clu_18476_-	ENSG00000134905	CARS2	rs75019934	13	110685547	21024	111337894	T	G	0.966383	-0.330917	0.0557709	2.96516e-09	-0.325936	0.0569006	1.01524e-08	-0.0942619	2
13:110663518:110665528:clu_18476_-	ENSG00000134905	CARS2	rs12429133	13	110694367	29844	111346714	G	T	0.82876	-0.183346	0.0268248	8.20431e-12	-0.207665	0.0272238	2.38322e-14	0.116227	1
13:110663518:110665528:clu_18476_-	ENSG00000134905	CARS2	rs9559870	13	110761447	96924	111413794	C	T	0.560065	0.0833097	0.0200505	3.25312e-05	0.0914599	0.0205247	8.34675e-06	0	4
13:110663518:110667340:clu_18476_-	ENSG00000134905	CARS2	rs532505358	13	110624295	-41134	111276642	ATTTCT	A	0.987535	-0.43151	0.0884305	1.06272e-06	-0.387934	0.0887555	1.23784e-05	-0.0306089	4
13:110663518:110667340:clu_18476_-	ENSG00000134905	CARS2	rs12429133	13	110694367	28938	111346714	G	T	0.82876	0.195896	0.0265489	1.59864e-13	0.241265	0.0276834	2.90357e-18	-0.102134	1
13:110663518:110667340:clu_18476_-	ENSG00000134905	CARS2	rs117806869	13	110704800	39371	111357147	T	C	0.965159	0.263543	0.0544307	1.28663e-06	0.263583	0.0554207	1.97424e-06	0.168788	3
13:110663518:110667340:clu_18476_-	ENSG00000134905	CARS2	rs7324838	13	110758996	93567	111411343	A	G	0.680408	0.0813735	0.0207642	8.89416e-05	0.109794	0.021737	4.39443e-07	0	2
13:110664046:110665528:clu_18476_-	ENSG00000134905	CARS2	rs61970549	13	110670976	6189	111323323	C	T	0.88949	0.36388	0.0319712	5.1693e-30	0.36388	0.032393	2.79874e-29	0	1
13:110683134:110701438:clu_18477_-	ENSG00000134905	CARS2	rs9645915	13	110584203	-108083	111236550	T	C	0.964248	-0.239927	0.0550182	1.29547e-05	-0.292824	0.0552713	1.17119e-07	-0.07412	2
13:110683134:110701438:clu_18477_-	ENSG00000134905	CARS2	rs35637174	13	110728776	36490	111381123	T	G	0.721525	-0.28893	0.0225413	1.30312e-37	-0.29792	0.0229836	2.00122e-38	0	1
13:110716008:110719229:clu_143380_+	ENSG00000153487	ING1	rs9521911	13	110718268	650	111370615	A	G	0.806204	-0.195782	0.0254224	1.34833e-14	-0.195782	0.0255766	1.93702e-14	0	1
13:110717842:110719229:clu_143380_+	ENSG00000153487	ING1	rs76166228	13	110691427	-27108	111343774	T	C	0.893432	0.163482	0.0311516	1.538e-07	0.163482	0.0312385	1.66471e-07	0	1
13:110893263:110906033:clu_18489_-	ENSG00000088448	ANKRD10	rs60868252	13	110907444	7796	111559791	C	G	0.581198	-0.17687	0.0196291	2.04935e-19	-0.17687	0.0198018	4.18405e-19	0	1
13:110894202:110894285:clu_18489_-	ENSG00000088448	ANKRD10	rs6492326	13	110886812	-7432	111539159	A	C	0.590359	0.251894	0.0191632	1.82554e-39	0.251894	0.0195061	3.77172e-38	0	1
13:112498936:112499045:clu_18516_-	ENSG00000126216	TUBGCP3	rs9549532	13	112498800	-191	113153114	T	C	0.203645	-0.198068	0.021656	5.90228e-20	-0.205185	0.0218893	6.99886e-21	0.0655048	1
13:112498936:112499045:clu_18516_-	ENSG00000126216	TUBGCP3	rs186144862	13	112532188	33197	113186502	G	C	0.984537	0.310831	0.0711039	1.23394e-05	0.354635	0.0713913	6.78284e-07	0	2
13:112539859:112539984:clu_18528_-	ENSG00000126216	TUBGCP3	rs9549538	13	112543586	3664	113197900	C	A	0.737793	0.160307	0.0256192	3.91643e-10	0.160307	0.0257221	4.59707e-10	0	1
13:112875941:112878217:clu_143457_+	ENSG00000068650	ATP11A	rs9549596	13	112877155	76	113531469	C	T	0.780859	0.174813	0.0250001	2.70028e-12	0.212365	0.0261106	4.17751e-16	0.272693	1
13:112875941:112878217:clu_143457_+	ENSG00000068650	ATP11A	rs1278769	13	112882313	5234	113536627	A	G	0.225287	-0.0801184	0.0249576	0.00132649	-0.13746	0.0259586	1.18788e-07	0	2
13:112875941:112880546:clu_143457_+	ENSG00000068650	ATP11A	rs12585036	13	112881427	3184	113535741	C	T	0.797217	0.314822	0.0212497	1.16499e-49	0.314822	0.0217261	1.39131e-47	0	1
13:112875941:112881813:clu_143457_+	ENSG00000068650	ATP11A	rs61961614	13	112873467	-5410	113527781	C	T	0.780013	-0.126979	0.0217477	5.26077e-09	-0.198211	0.0225902	1.72124e-18	-0.259172	2
13:112875941:112881813:clu_143457_+	ENSG00000068650	ATP11A	rs9577395	13	112880670	1793	113534984	C	G	0.79514	-0.230635	0.022203	2.82468e-25	-0.28336	0.0232378	3.34956e-34	0	1
13:112875941:112881816:clu_143457_+	ENSG00000068650	ATP11A	rs61961614	13	112873467	-5411	113527781	C	T	0.780013	-0.267533	0.0238071	2.66714e-29	-0.412149	0.0249624	3.06952e-61	-0.259172	2
13:112875941:112881816:clu_143457_+	ENSG00000068650	ATP11A	rs9577395	13	112880670	1792	113534984	C	G	0.79514	-0.464981	0.0238733	1.71975e-84	-0.574614	0.0256632	4.86368e-111	0	1
13:112875941:112881876:clu_143457_+	ENSG00000068650	ATP11A	rs139286091	13	112642900	-236008	113297214	G	A	0.990897	-0.562883	0.110542	3.54265e-07	-0.604166	0.110911	5.11379e-08	0.028158	2
13:112875941:112881876:clu_143457_+	ENSG00000068650	ATP11A	rs9577394	13	112864620	-14288	113518934	A	G	0.0516484	0.134423	0.0480244	0.00512506	0.252195	0.0489666	2.59995e-07	0.191577	3
13:112875941:112881876:clu_143457_+	ENSG00000068650	ATP11A	rs4907467	13	112876411	-2497	113530725	G	A	0.590929	-0.236252	0.0210597	3.31942e-29	-0.259569	0.0217337	7.05021e-33	0	1
13:112878303:112881816:clu_143457_+	ENSG00000068650	ATP11A	rs4907465	13	112871299	-8760	113525613	T	C	0.594565	0.190075	0.0190124	1.56426e-23	0.248892	0.0233939	1.95853e-26	-0.575513	1
13:112878303:112881816:clu_143457_+	ENSG00000068650	ATP11A	rs1278756	13	112876008	-4051	113530322	G	A	0.642062	-0.0457839	0.0198578	0.0211336	0.234286	0.0278612	4.13424e-17	-0.5685	3
13:112878303:112881816:clu_143457_+	ENSG00000068650	ATP11A	rs1278769	13	112882313	2254	113536627	A	G	0.225287	0.209	0.0223904	1.01629e-20	0.269201	0.0273633	7.72015e-23	0	2
13:112878303:112881876:clu_143457_+	ENSG00000068650	ATP11A	rs7327087	13	112867588	-12501	113521902	G	C	0.782368	0.187771	0.0227645	1.60531e-16	0.262544	0.0237943	2.62231e-28	0.271903	2
13:112878303:112881876:clu_143457_+	ENSG00000068650	ATP11A	rs1278769	13	112882313	2224	113536627	A	G	0.225287	-0.209498	0.022784	3.75126e-20	-0.280007	0.0238619	8.48765e-32	0	1
13:112880649:112881876:clu_143457_+	ENSG00000068650	ATP11A	rs7327087	13	112867588	-13674	113521902	G	C	0.782368	0.10986	0.020685	1.08971e-07	0.195665	0.0215307	1.01132e-19	0.271903	2
13:112880649:112881876:clu_143457_+	ENSG00000068650	ATP11A	rs1278769	13	112882313	1051	113536627	A	G	0.225287	-0.268833	0.0204256	1.46093e-39	-0.321381	0.021594	4.25804e-50	0	1
13:112883006:112883099:clu_143473_+	ENSG00000068650	ATP11A	rs61961614	13	112873467	-9585	113527781	C	T	0.780013	-0.153848	0.025914	2.90544e-09	-0.224898	0.0269723	7.55027e-17	0.272761	2
13:112883006:112883099:clu_143473_+	ENSG00000068650	ATP11A	rs1278769	13	112882313	-739	113536627	A	G	0.225287	0.212065	0.026322	7.84751e-16	0.272889	0.0274902	3.18299e-23	0	1
13:112883040:112883099:clu_143473_+	ENSG00000068650	ATP11A	rs61961614	13	112873467	-9602	113527781	C	T	0.780013	0.163301	0.0296456	3.62073e-08	0.146766	0.0298441	8.75413e-07	0.0865163	2
13:112883040:112883099:clu_143473_+	ENSG00000068650	ATP11A	rs9603992	13	112904285	21216	113558599	C	T	0.723924	0.193734	0.0277898	3.13792e-12	0.181968	0.0280319	8.49946e-11	0	1
13:112902371:112929544:clu_143476_+	ENSG00000126217	MCF2L	rs12430633	13	112925957	10000	113580271	G	A	0.881696	-0.211006	0.0322057	5.68356e-11	-0.211006	0.0323475	6.8868e-11	0	1
13:112923772:112924300:clu_18554_-	ENSG00000126217 (OS)	MCF2L (OS)	rs76113482	13	112926512	2476	113580826	C	T	0.925192	0.508152	0.0441292	1.1071e-30	0.550561	0.0453976	7.54928e-34	-0.169821	1
13:112923772:112924300:clu_18554_-	ENSG00000126217 (OS)	MCF2L (OS)	rs55825624	13	112931227	7191	113585541	A	G	0.724699	0.093302	0.026436	0.000416577	0.148371	0.0268552	3.2979e-08	0	2
13:112924354:112928106:clu_18553_-	ENSG00000126217 (OS)	MCF2L (OS)	rs9604001	13	112923208	-3022	113577522	C	T	0.956105	0.585976	0.0551131	2.10992e-26	0.573105	0.0558126	9.78352e-25	-0.0463612	1
13:112924354:112928106:clu_18553_-	ENSG00000126217 (OS)	MCF2L (OS)	rs79199567	13	112923990	-2240	113578304	G	C	0.927167	-0.247574	0.0445836	2.80776e-08	-0.226628	0.0447738	4.15736e-07	0	2
13:112925087:112928106:clu_18553_-	ENSG00000126217 (OS)	MCF2L (OS)	rs79199567	13	112923990	-2607	113578304	G	C	0.927167	0.386524	0.0401284	5.8475e-22	0.261672	0.0423843	6.66721e-10	-0.0369386	2
13:112925087:112928106:clu_18553_-	ENSG00000126217 (OS)	MCF2L (OS)	rs3011488	13	112924022	-2575	113578336	C	T	0.958554	-0.130908	0.0519071	0.0116702	-0.252391	0.0538543	2.77851e-06	0.242152	3
13:112925087:112928106:clu_18553_-	ENSG00000126217 (OS)	MCF2L (OS)	rs1933200	13	112927860	1263	113582174	A	G	0.583084	0.235475	0.0207164	6.13149e-30	0.223137	0.0226136	5.76514e-23	0	1
13:112928286:112928875:clu_18553_-	ENSG00000126217 (OS)	MCF2L (OS)	rs1933200	13	112927860	-721	113582174	A	G	0.583084	0.227157	0.0209256	1.87852e-27	0.227157	0.0211797	7.74825e-27	0	1
13:112928286:112929205:clu_18553_-	ENSG00000126217 (OS)	MCF2L (OS)	rs9577402	13	112929760	1014	113584074	T	C	0.23844	0.167141	0.0258319	9.77869e-11	0.167141	0.0259434	1.17509e-10	0	1
13:112928947:112929205:clu_18553_-	ENSG00000126217 (OS)	MCF2L (OS)	rs56365129	13	112925510	-3566	113579824	G	A	0.703864	0.24875	0.0240506	4.51242e-25	0.24875	0.0243192	1.4771e-24	0	1
13:112969458:113014763:clu_143476_+	ENSG00000126217	MCF2L	rs1579041	13	112922139	-69971	113576453	T	C	0.871469	0.431702	0.0325107	3.0737e-40	0.225516	0.0356307	2.46319e-10	0.371945	2
13:112969458:113014763:clu_143476_+	ENSG00000126217	MCF2L	rs1933200	13	112927860	-64250	113582174	A	G	0.583084	0.432487	0.0214367	1.62222e-90	0.376288	0.0240286	2.83886e-55	0	1
13:113185560:113185749:clu_18575_-	ENSG00000126226	PCID2	rs576463	13	113192300	6645	113846614	C	T	0.193308	-0.199757	0.025698	7.65043e-15	-0.252871	0.0264794	1.30036e-21	0.215907	1
13:113185560:113185749:clu_18575_-	ENSG00000126226	PCID2	rs35708060	13	113205987	20332	113860301	G	A	0.828838	0.200984	0.0268839	7.66233e-14	0.257919	0.0276874	1.21537e-20	0	2
13:113185560:113190872:clu_18575_-	ENSG00000126226	PCID2	rs3024750	13	113167821	-20395	113822135	TCTTG	T	0.193479	0.182894	0.0300448	1.14768e-09	0.234545	0.0308906	3.13129e-14	0.212717	1
13:113185560:113190872:clu_18575_-	ENSG00000126226	PCID2	rs35708060	13	113205987	17771	113860301	G	A	0.828838	-0.170837	0.0312587	4.62242e-08	-0.217917	0.03208	1.09883e-11	-0.0306064	2
13:113185560:113190872:clu_18575_-	ENSG00000126226	PCID2	rs551578931	13	113493562	305346	114147877	A	G	0.994828	0.724064	0.166138	1.31127e-05	0.759177	0.166733	5.2825e-06	0	3
13:113210063:113218945:clu_143508_+	ENSG00000139842	CUL4A	rs144742157	13	112994660	-219844	113648974	G	A	0.992471	0.658433	0.141599	3.31955e-06	0.658433	0.14191	3.4877e-06	0	1
13:113229519:113229642:clu_143509_+	ENSG00000139842	CUL4A	rs56129102	13	113220766	-8814	113875080	C	T	0.719125	-0.167769	0.0161168	2.243e-25	-0.167769	0.0163069	7.96457e-25	0	1
13:113229519:113233177:clu_143509_+	ENSG00000139842	CUL4A	rs570593196	13	113160726	-70622	113815040	G	GTAAAA	0.991818	0.249594	0.0695971	0.000335437	0.296182	0.0698315	2.22146e-05	-0.0662153	2
13:113229519:113233177:clu_143509_+	ENSG00000139842	CUL4A	rs56129102	13	113220766	-10582	113875080	C	T	0.719125	0.143107	0.0141044	3.44247e-24	0.147038	0.0142924	7.99734e-25	0	1
13:113233339:113235063:clu_143510_+	ENSG00000139842	CUL4A	rs141107868	13	113642351	408150	114296666	A	C	0.991939	-0.498867	0.101844	9.66356e-07	-0.498867	0.102086	1.02527e-06	0	1
13:113321470:113321557:clu_143530_+	ENSG00000185896	LAMP1	rs143252172	13	113377795	56282	114032110	G	A	0.980319	-0.367298	0.0822137	7.91031e-06	-0.367298	0.0823865	8.26416e-06	0	1
13:113498521:113501752:clu_143554_+	ENSG00000150403	TMCO3	rs7338449	13	113467186	-32950	114121501	C	T	0.855302	0.218649	0.0281967	8.87499e-15	0.218649	0.028371	1.29037e-14	0	1
13:113501880:113503496:clu_143555_+	ENSG00000150403	TMCO3	rs2490969	13	113507995	5307	114162310	A	G	0.890981	-0.416996	0.0328701	7.05304e-37	-0.416996	0.0334037	9.18126e-36	0	1
13:113501880:113510238:clu_143555_+	ENSG00000150403	TMCO3	rs4907495	13	113455111	-50948	114109426	C	A	0.977172	0.616395	0.0664944	1.8637e-20	0.512429	0.0677099	3.7901e-14	-0.0403845	3
13:113501880:113510238:clu_143555_+	ENSG00000150403	TMCO3	rs74378879	13	113474067	-31992	114128382	G	A	0.933575	-0.290405	0.0404409	6.92229e-13	-0.23778	0.0408326	5.77023e-09	-0.0416014	6
13:113501880:113510238:clu_143555_+	ENSG00000150403	TMCO3	rs74955260	13	113508642	2583	114162957	T	G	0.981693	-0.514556	0.0742116	4.10179e-12	-0.536897	0.0747968	7.07002e-13	-0.0265583	4
13:113501880:113510238:clu_143555_+	ENSG00000150403	TMCO3	rs79572662	13	113529228	23169	114183543	A	G	0.96838	0.666445	0.0562859	2.41452e-32	0.688159	0.057261	2.86059e-33	-0.0183379	2
13:113501880:113510238:clu_143555_+	ENSG00000150403	TMCO3	rs188699620	13	113529562	23503	114183877	A	G	0.991995	0.700809	0.112203	4.21316e-10	0.757277	0.112724	1.84239e-11	-0.0202437	5
13:113501880:113510238:clu_143555_+	ENSG00000150403	TMCO3	rs118180181	13	113615414	109355	114269729	A	T	0.941452	0.550147	0.0424507	2.07128e-38	0.538856	0.043717	6.563e-35	0	1
13:113503588:113510238:clu_143555_+	ENSG00000150403	TMCO3	rs2260080	13	113501778	-5135	114156093	C	T	0.871746	0.296123	0.0305647	3.37798e-22	0.296123	0.0308489	8.06161e-22	0	1
13:113503588:113520616:clu_143555_+	ENSG00000150403	TMCO3	rs2997989	13	113497950	-14152	114152265	T	C	0.895838	-0.336549	0.0326971	7.58354e-25	-0.336549	0.0330504	2.36421e-24	0	1
13:113510424:113510541:clu_143555_+	ENSG00000150403	TMCO3	rs2490960	13	113505449	-5033	114159764	A	G	0.891013	0.328032	0.023122	1.10306e-45	0.328032	0.0235904	5.88037e-44	0	1
13:113510424:113520616:clu_143555_+	ENSG00000150403	TMCO3	rs373443555	13	113375369	-140151	114029684	A	G	0.533	0.0891142	0.0213455	2.98178e-05	0.0901955	0.021385	2.46812e-05	-0.0104794	2
13:113510424:113520616:clu_143555_+	ENSG00000150403	TMCO3	rs112521003	13	113497551	-17969	114151866	T	C	0.907322	0.175946	0.0361145	1.10534e-06	0.17752	0.0362034	9.41853e-07	0	1
13:113511987:113520616:clu_143555_+	ENSG00000150403	TMCO3	rs146760328	13	113524915	8614	114179230	TTTTA	T	0.891134	0.348395	0.0254575	1.2419e-42	0.348395	0.0259355	3.86872e-41	0	1
13:113534240:113538760:clu_143556_+	ENSG00000150403	TMCO3	rs7491199	13	113526063	-10437	114180378	C	T	0.858127	-0.226373	0.027881	4.69137e-16	-0.226373	0.0280703	7.35396e-16	0	1
13:113538881:113539357:clu_143556_+	ENSG00000150403	TMCO3	rs12429593	13	113551726	12607	114206041	C	A	0.84339	-0.229321	0.0258783	7.89329e-19	-0.229321	0.0260909	1.50498e-18	0	1
13:113584888:113585774:clu_143559_+	ENSG00000198176	TFDP1	rs4150794	13	113634834	49503	114289149	T	C	0.644018	-0.181003	0.0233914	1.00982e-14	-0.181003	0.0235433	1.49361e-14	0	1
13:113585064:113585774:clu_143559_+	ENSG00000198176	TFDP1	rs9577594	13	113612442	27023	114266757	G	A	0.644425	0.529952	0.0205886	4.15964e-146	0.529952	0.0219881	2.39539e-128	0	1
13:113585149:113585774:clu_143559_+	ENSG00000198176	TFDP1	rs9577591	13	113601796	16335	114256111	T	G	0.645909	-0.220691	0.0210737	1.15721e-25	-0.220691	0.0213183	4.09056e-25	0	1
13:113585427:113585774:clu_143559_+	ENSG00000198176	TFDP1	rs4150794	13	113634834	49234	114289149	T	C	0.644018	0.142193	0.0229929	6.24146e-10	0.142193	0.0230874	7.32626e-10	0	1
13:113585849:113585966:clu_143560_+	ENSG00000198176	TFDP1	rs57607936	13	113613034	27127	114267349	G	T	0.638586	-0.210955	0.015948	6.07435e-40	-0.210955	0.0162477	1.51398e-38	0	1
13:113585849:113610996:clu_143560_+	ENSG00000198176	TFDP1	rs6577057	13	113618571	20149	114272886	G	A	0.643237	0.186778	0.0153967	7.23284e-34	0.186778	0.0156341	6.74528e-33	0	1
13:113636700:113640120:clu_143563_+	ENSG00000198176	TFDP1	rs4494444	13	113624244	-14166	114278559	A	C	0.644672	-0.199802	0.023249	8.40127e-18	-0.199802	0.0234303	1.49543e-17	0	1
13:113795237:113799339:clu_143586_+	ENSG00000184497	TMEM255B	rs9577892	13	113800405	3117	114503378	T	C	0.343214	-0.124436	0.0242146	2.76385e-07	-0.124436	0.0242802	2.97531e-07	0	1
13:113834764:113838077:clu_143590_+	ENSG00000233695	GAS6-AS1	rs6602911	13	113844399	7979	114547372	C	T	0.637351	0.150785	0.0241192	4.06065e-10	0.150785	0.0242176	4.77631e-10	0	1
13:114029887:114052052:clu_18670_-	ENSG00000185989	RASA3	rs186486051	13	114013850	-27120	114779326	C	G	0.802236	-0.219101	0.0247509	8.57686e-19	-0.219101	0.0249525	1.62438e-18	0	1
13:114052155:114056456:clu_18671_-	ENSG00000185989	RASA3	rs61973901	13	114056664	2358	114822139	C	T	0.571853	-0.421698	0.0197323	2.48971e-101	-0.421698	0.0206409	9.01266e-93	0	1
13:114052155:114073720:clu_18671_-	ENSG00000185989	RASA3	rs9525378	13	114072864	9926	114838339	C	T	0.556262	0.155633	0.0207947	7.1946e-14	0.155633	0.0209117	9.88702e-14	0	1
13:114052155:114132435:clu_18671_-	ENSG00000185989	RASA3	rs79853251	13	113980096	-112199	114749507	T	C	0.77572	-0.11098	0.0216308	2.8875e-07	-0.11098	0.0216899	3.10972e-07	0	1
13:114057474:114073720:clu_18671_-	ENSG00000185989	RASA3	rs1574170	13	114098367	32770	114863842	G	A	0.785683	-0.0936636	0.0212826	1.07778e-05	-0.0936636	0.0213263	1.12345e-05	0	1
13:114073837:114075400:clu_18671_-	ENSG00000185989	RASA3	rs11672	13	113977980	-96639	114747391	C	T	0.799698	-0.18161	0.0238096	2.39163e-14	-0.18161	0.0239553	3.42375e-14	0	1
13:114073837:114132435:clu_18671_-	ENSG00000185989	RASA3	rs113784824	13	114061632	-41504	114827107	G	A	0.812799	0.135593	0.027473	7.99402e-07	0.135593	0.0275424	8.52011e-07	0	1
13:114235132:114236645:clu_143670_+	ENSG00000130177	CDC16	rs11322000	13	114240011	4123	115005486	TA	T	0.713573	-0.121308	0.0242541	5.68696e-07	-0.121308	0.0243141	6.06296e-07	0	1
13:114235132:114236799:clu_143670_+	ENSG00000130177	CDC16	rs57591599	13	114152700	-83265	114918175	G	A	0.925085	0.0587872	0.0396297	0.137965	-0.215269	0.0431279	5.99412e-07	0.404891	2
13:114235132:114236799:clu_143670_+	ENSG00000130177	CDC16	rs9314907	13	114249688	13723	115015163	C	T	0.763526	0.36815	0.0233332	4.41537e-56	0.419346	0.0260168	1.89824e-58	0	1
13:114245866:114247254:clu_18750_-	ENSG00000130177 (OS)	CDC16 (OS)	rs11322000	13	114240011	-6549	115005486	TA	T	0.713573	0.111713	0.0224212	6.27731e-07	0.097016	0.022672	1.87642e-05	-0.132141	2
13:114245866:114247254:clu_18750_-	ENSG00000130177 (OS)	CDC16 (OS)	rs17337989	13	114245738	-822	115011213	A	G	0.95836	-0.284648	0.0511008	2.5426e-08	-0.255635	0.0517079	7.65993e-07	0	1
13:114247496:114251171:clu_18750_-	ENSG00000130177 (OS)	CDC16 (OS)	rs145232458	13	114238047	-11287	115003522	GTGC	G	0.948846	-0.300669	0.0529385	1.35011e-08	-0.300669	0.053112	1.50452e-08	0	1
13:114251336:114268271:clu_18750_-	ENSG00000130177 (OS)	CDC16 (OS)	rs17338024	13	114247948	-11856	115013423	TTCTC	T	0.775199	0.161669	0.026806	1.62884e-09	0.161669	0.026903	1.86317e-09	0	1
13:114259398:114261887:clu_143672_+	ENSG00000130177	CDC16	rs9590507	13	114292933	32291	115058408	T	C	0.770265	-0.167431	0.0240548	3.3927e-12	-0.167431	0.02417	4.29098e-12	0	1
13:114259398:114262879:clu_143672_+	ENSG00000130177	CDC16	rs3812831	13	114134675	-126463	114900150	T	C	0.465655	0.228105	0.0208755	8.57094e-28	0.101784	0.0223237	5.12873e-06	-0.331356	2
13:114259398:114262879:clu_143672_+	ENSG00000130177	CDC16	rs7319446	13	114263687	2549	115029162	G	A	0.766758	-0.487147	0.0231956	6.33042e-98	-0.449669	0.0255579	2.73348e-69	0	1
13:114261948:114262879:clu_143672_+	ENSG00000130177	CDC16	rs7998576	13	114275713	13300	115041188	C	A	0.773429	-0.188577	0.0257676	2.51007e-13	-0.188577	0.0259059	3.35587e-13	0	1
13:114263014:114265150:clu_143672_+	ENSG00000130177	CDC16	rs6560947	13	114237993	-26089	115003468	C	G	0.762683	-0.408838	0.0263895	3.90136e-54	-0.408838	0.0270172	9.88749e-52	0	1
13:114263014:114272184:clu_143672_+	ENSG00000130177	CDC16	rs17291501	13	114264088	-3511	115029563	A	T	0.767548	0.505923	0.0242034	5.03381e-97	0.505923	0.0252428	2.3588e-89	0	1
13:114265219:114272278:clu_143672_+	ENSG00000130177	CDC16	rs35581239	13	114265818	-2930	115031293	AT	A	0.76226	-0.112951	0.0242631	3.23589e-06	-0.112951	0.0243146	3.39449e-06	0	1
13:114265240:114272184:clu_143672_+	ENSG00000130177	CDC16	rs8809	13	114265239	-3473	115030714	T	C	0.766173	1.10466	0.0221015	<2.23e-308	1.10466	0.02697	<2.23e-308	0	1
13:114269620:114272184:clu_143672_+	ENSG00000130177	CDC16	rs7985356	13	114261987	-8915	115027462	T	A	0.767634	-0.255332	0.0260718	1.20138e-22	-0.241578	0.0264669	7.00761e-20	-0.107575	1
13:114269620:114272184:clu_143672_+	ENSG00000130177	CDC16	rs1928035	13	114266852	-4050	115032327	C	T	0.945659	0.297842	0.0499955	2.5632e-09	0.249425	0.0504569	7.68041e-07	0	2
13:114282127:114282837:clu_143673_+	ENSG00000169062	UPF3A	rs7324079	13	114250102	-32380	115015577	T	C	0.714881	-0.146357	0.0249622	4.54131e-09	-0.166974	0.0254261	5.13307e-11	0.171905	1
13:114282127:114282837:clu_143673_+	ENSG00000169062	UPF3A	rs113280786	13	114296244	13762	115061719	A	G	0.976196	0.270365	0.0740072	0.000258961	0.355186	0.0752189	2.33506e-06	0	2
13:114282652:114282837:clu_143673_+	ENSG00000169062	UPF3A	rs9590507	13	114292933	10189	115058408	T	C	0.770265	0.166307	0.0259089	1.37253e-10	0.166307	0.0260141	1.62694e-10	0	1
13:114282943:114284094:clu_143673_+	ENSG00000169062	UPF3A	rs146459862	13	114089638	-193880	114855113	C	T	0.99403	0.710208	0.143654	7.65824e-07	0.710208	0.144009	8.15199e-07	0	1
13:114282943:114286302:clu_143673_+	ENSG00000169062	UPF3A	rs80001959	13	114329736	45114	115095211	A	G	0.92527	0.215783	0.0413874	1.85075e-07	0.215783	0.0414955	1.99118e-07	0	1
13:114282943:114286519:clu_143673_+	ENSG00000169062	UPF3A	rs7327559	13	114150812	-133919	114916287	T	G	0.905403	-0.336797	0.0400576	4.17754e-17	-0.250735	0.0424232	3.41418e-09	0.316452	2
13:114282943:114286519:clu_143673_+	ENSG00000169062	UPF3A	rs9314908	13	114257811	-26920	115023286	G	T	0.767252	-0.240581	0.0270353	5.64659e-19	-0.188343	0.0286458	4.86887e-11	0	1
13:114284358:114286302:clu_143673_+	ENSG00000169062	UPF3A	rs117791622	13	114204244	-81086	114969719	C	T	0.993336	0.554613	0.12708	1.2753e-05	0.552182	0.127408	1.46453e-05	-0.0291947	2
13:114284358:114286302:clu_143673_+	ENSG00000169062	UPF3A	rs75818526	13	114334587	49257	115100062	A	C	0.928266	-0.170799	0.039082	1.24087e-05	-0.158992	0.0392017	4.99751e-05	-0.0406125	3
13:114284358:114286302:clu_143673_+	ENSG00000169062	UPF3A	rs9562202	13	114339973	54643	115105448	T	C	0.968935	0.26798	0.0590872	5.75141e-06	0.263937	0.0592709	8.46574e-06	0	1
13:114284358:114286519:clu_143673_+	ENSG00000169062	UPF3A	rs113204721	13	114177009	-108429	114942484	A	G	0.824692	-0.077422	0.0290899	0.00777996	-0.138257	0.0308566	7.4427e-06	0.333112	2
13:114284358:114286519:clu_143673_+	ENSG00000169062	UPF3A	rs143269709	13	114212852	-72586	114978327	A	AAAAT	0.97326	0.322753	0.0681808	2.20379e-06	0.43044	0.0724382	2.81273e-09	0	1
13:114286629:114287313:clu_143673_+	ENSG00000169062	UPF3A	rs34822710	13	114310112	23141	115075587	GA	G	0.926277	-0.488873	0.039067	6.28324e-36	-0.488873	0.0396727	6.84031e-35	0	1
13:114286629:114291601:clu_143673_+	ENSG00000169062	UPF3A	rs80296471	13	114297839	8724	115063314	A	G	0.92954	-0.433507	0.038015	4.01351e-30	-0.433507	0.038509	2.13224e-29	0	1
13:114286629:114291634:clu_143673_+	ENSG00000169062	UPF3A	rs4268634	13	114231078	-58053	114996553	A	C	0.89686	-0.252221	0.0351302	6.99112e-13	-0.252221	0.035326	9.34502e-13	0	1
13:114291544:114291634:clu_143673_+	ENSG00000169062	UPF3A	rs10575226	13	114278704	-12885	115044179	TAA	T	0.762735	0.123949	0.0233326	1.08257e-07	0.123949	0.0233966	1.17236e-07	0	1
13:114291792:114298840:clu_143674_+	ENSG00000169062	UPF3A	rs151162132	13	114170106	-125210	114935581	A	G	0.984643	1.61753	0.0941335	3.54026e-66	0.630982	0.107571	4.47228e-09	-0.0310014	2
13:114291792:114298840:clu_143674_+	ENSG00000169062	UPF3A	rs147942798	13	114278391	-16925	115043866	TAAAG	T	0.95817	0.143496	0.0606326	0.0179497	0.243591	0.0607767	6.12447e-05	-0.0641381	3
13:114291792:114298840:clu_143674_+	ENSG00000169062	UPF3A	rs9525331	13	114320013	24697	115085488	C	G	0.925507	1.16014	0.0408977	5.19157e-177	1.04707	0.0488739	7.99155e-102	0	1
13:114291792:114298840:clu_18760_-	ENSG00000169062 (OS)	UPF3A (OS)	rs113883621	13	114313518	18202	115078993	C	G	0.929119	0.34467	0.0454572	3.39467e-14	0.34467	0.0457143	4.7122e-14	0	1
13:114291792:114301731:clu_143674_+	ENSG00000169062	UPF3A	rs61972029	13	114162628	-134133	114928103	C	T	0.961636	0.331144	0.0509228	7.88096e-11	0.236979	0.0516315	4.43656e-06	-0.00237623	7
13:114291792:114301731:clu_143674_+	ENSG00000169062	UPF3A	rs188465400	13	114175643	-121118	114941118	G	T	0.994146	-2.13288	0.12513	3.78527e-65	-0.720434	0.133207	6.35933e-08	0.108324	5
13:114291792:114301731:clu_143674_+	ENSG00000169062	UPF3A	rs7987202	13	114202747	-94014	114968222	T	G	0.740237	-0.356682	0.0221072	1.4679e-58	-0.129788	0.0259935	5.94224e-07	0.365029	6
13:114291792:114301731:clu_143674_+	ENSG00000169062	UPF3A	rs59528409	13	114278564	-18197	115044039	T	C	0.949279	0.395209	0.0444271	5.80608e-19	0.406436	0.0488545	8.8464e-17	-0.0384406	2
13:114291792:114301731:clu_143674_+	ENSG00000169062	UPF3A	rs12716663	13	114281526	-15235	115047001	C	T	0.969412	0.457847	0.0567747	7.36633e-16	0.39582	0.0574897	5.77666e-12	-0.0309061	3
13:114291792:114301731:clu_143674_+	ENSG00000169062	UPF3A	rs9525331	13	114320013	23252	115085488	C	G	0.925507	-1.57296	0.0281442	<2.23e-308	-1.42475	0.0384976	8.29064e-300	-0.0409895	1
13:114291792:114301731:clu_143674_+	ENSG00000169062	UPF3A	rs11618177	13	114337675	40914	115103150	G	A	0.979396	0.523293	0.0687062	2.60892e-14	0.4442	0.06933	1.48371e-10	0	4
13:114291792:114301731:clu_18760_-	ENSG00000169062 (OS)	UPF3A (OS)	rs145784870	13	114305076	8314	115070551	G	A	0.973835	0.328664	0.0617022	1.00057e-07	0.289808	0.0619122	2.85534e-06	-0.0335853	2
13:114291792:114301731:clu_18760_-	ENSG00000169062 (OS)	UPF3A (OS)	rs9525331	13	114320013	23251	115085488	C	G	0.925507	-0.708881	0.0350591	6.58143e-91	-0.703328	0.0364612	6.54649e-83	0	1
13:114299000:114301731:clu_143674_+	ENSG00000169062	UPF3A	rs188465400	13	114175643	-124722	114941118	G	T	0.994146	1.71737	0.15409	7.55468e-29	0.779411	0.161201	1.33133e-06	0.259149	2
13:114299000:114301731:clu_143674_+	ENSG00000169062	UPF3A	rs9525331	13	114320013	19648	115085488	C	G	0.925507	1.1062	0.0409357	7.95394e-161	1.05153	0.0452044	1.08229e-119	0	1
13:114299000:114301731:clu_18760_-	ENSG00000169062 (OS)	UPF3A (OS)	rs9525202	13	114298467	-1899	115063942	G	A	0.932209	0.345262	0.0471729	2.49705e-13	0.345262	0.0474254	3.3355e-13	0	1
13:114301867:114304789:clu_143675_+	ENSG00000169062	UPF3A	rs17338024	13	114247948	-55380	115013423	TTCTC	T	0.775199	-0.230489	0.0272192	2.49894e-17	-0.196196	0.028241	3.72659e-12	0.243637	1
13:114301867:114304789:clu_143675_+	ENSG00000169062	UPF3A	rs79415320	13	114295901	-7427	115061376	G	C	0.976845	-0.535377	0.0768728	3.29703e-12	-0.402697	0.0795833	4.19103e-07	0	2
13:114302025:114304789:clu_143675_+	ENSG00000169062	UPF3A	rs66804495	13	114252651	-50756	115018126	AAAAT	A	0.768251	0.201706	0.0278123	4.0943e-13	0.201706	0.0279576	5.40477e-13	0	1
13:114321232:114322063:clu_143680_+	ENSG00000198824	CHAMP1	rs113641859	13	114297723	-23924	115063198	A	G	0.929063	-0.184941	0.0325819	1.37725e-08	-0.184941	0.0326849	1.52866e-08	0	1
13:19650260:19658995:clu_142084_+	ENSG00000196199	MPHOSPH8	rs17085121	13	19635089	-19538	20209229	A	G	0.915231	0.243127	0.036558	2.92215e-11	0.251552	0.0367779	7.9329e-12	0.0541389	1
13:19650260:19658995:clu_142084_+	ENSG00000196199	MPHOSPH8	rs112690685	13	19929384	274757	20503524	G	A	0.934343	-0.160815	0.0413711	0.000101429	-0.176131	0.0414935	2.18801e-05	0	2
13:19650260:19663040:clu_142084_+	ENSG00000196199	MPHOSPH8	rs530281745	13	19805335	148685	20379475	CTTTT	C	0.926433	0.475982	0.0439018	2.17715e-27	0.475982	0.044435	8.95253e-27	0	1
13:19659289:19660152:clu_142085_+	ENSG00000196199	MPHOSPH8	rs147452761	13	19724603	64883	20298743	CCAACACT	C	0.929826	0.375606	0.0422271	5.8465e-19	0.368073	0.0425882	5.49436e-18	-0.0332474	1
13:19659289:19660152:clu_142085_+	ENSG00000196199	MPHOSPH8	rs562553834	13	19750299	90579	20324439	G	T	0.994925	-0.874739	0.154026	1.35348e-08	-0.830749	0.154614	7.74153e-08	0	2
13:19659289:19660939:clu_142085_+	ENSG00000196199	MPHOSPH8	rs58024439	13	19249552	-410562	19823692	G	C	0.590439	0.106954	0.0213903	5.73051e-07	0.106954	0.0214462	6.13033e-07	0	1
13:19659289:19661698:clu_142085_+	ENSG00000196199	MPHOSPH8	rs9805206	13	19755031	94538	20329171	G	A	0.924874	-0.165831	0.0381465	1.37875e-05	-0.160214	0.0382391	2.79198e-05	-0.033509	2
13:19659289:19661698:clu_142085_+	ENSG00000196199	MPHOSPH8	rs537740066	13	19756391	95898	20330531	CCACCG	C	0.994924	0.645446	0.141895	5.39628e-06	0.625533	0.142268	1.09823e-05	0	1
13:19661838:19661963:clu_142084_+	ENSG00000196199	MPHOSPH8	rs2125547	13	19661199	-701	20235339	T	A	0.198591	0.43388	0.0267021	2.27362e-59	0.43388	0.0274165	2.07501e-56	0	1
13:19661838:19663040:clu_142084_+	ENSG00000196199	MPHOSPH8	rs112995781	13	19633124	-29315	20207264	T	C	0.9797	0.333623	0.0703691	2.12618e-06	0.316697	0.070568	7.19535e-06	-0.0342211	2
13:19661838:19663040:clu_142084_+	ENSG00000196199	MPHOSPH8	rs9579617	13	19661852	-587	20235992	T	C	0.931199	-0.281562	0.038909	4.607e-13	-0.275578	0.0391384	1.90685e-12	0	1
13:19662081:19663040:clu_142084_+	ENSG00000196199	MPHOSPH8	rs9551944	13	19660379	-2181	20234519	T	C	0.122234	0.286683	0.0362461	2.5874e-15	0.286683	0.0364801	3.88412e-15	0	1
13:19670363:19670840:clu_142085_+	ENSG00000196199	MPHOSPH8	rs6491273	13	19426277	-244324	20000417	C	T	0.911932	-0.594698	0.0347851	1.58022e-65	-0.292174	0.0401194	3.27386e-13	-0.460609	2
13:19670363:19670840:clu_142085_+	ENSG00000196199	MPHOSPH8	rs9508812	13	19666603	-3998	20240743	T	C	0.204883	0.550528	0.0231889	1.36045e-124	0.461158	0.0273952	1.38513e-63	0	1
13:19670363:19670844:clu_142085_+	ENSG00000196199	MPHOSPH8	rs7321125	13	19636755	-33848	20210895	G	A	0.225623	0.130444	0.0262217	6.53606e-07	0.130444	0.0262863	6.9618e-07	0	1
13:19670363:19671206:clu_142085_+	ENSG00000196199	MPHOSPH8	rs55642702	13	19665701	-5083	20239841	C	T	0.924146	0.809393	0.0402612	6.87201e-90	0.446518	0.0510798	2.2988e-18	-0.573858	2
13:19670363:19671206:clu_142085_+	ENSG00000196199	MPHOSPH8	rs7330584	13	19778135	107351	20352275	C	G	0.205302	-0.581287	0.0260781	4.59947e-110	-0.414491	0.0333659	1.97057e-35	0	1
13:19670964:19671206:clu_142085_+	ENSG00000196199	MPHOSPH8	rs9551990	13	19729389	58304	20303529	T	C	0.206088	0.352699	0.027567	1.76526e-37	0.352699	0.0280234	2.52443e-36	0	1
13:19674984:19677724:clu_17176_-	ENSG00000121390	PSPC1	rs9550589	13	19736111	59757	20310251	C	T	0.873566	0.726404	0.0332218	5.56224e-106	0.726404	0.0348428	1.58924e-96	0	1
13:19675653:19677724:clu_17176_-	ENSG00000121390	PSPC1	rs9550589	13	19736111	59422	20310251	C	T	0.873566	-0.651655	0.0340603	1.35661e-81	-0.651655	0.0353395	6.29294e-76	0	1
13:19677823:19730239:clu_17177_-	ENSG00000121390	PSPC1	rs35917265	13	19829208	125177	20403348	C	T	0.911846	0.194513	0.0365784	1.05084e-07	0.194513	0.0366866	1.14523e-07	0	1
13:19835689:19851355:clu_17218_-	ENSG00000132950	ZMYM5	rs12870879	13	19913203	69681	20487343	A	G	0.857541	-0.127538	0.0276132	3.8609e-06	-0.129567	0.0276772	2.84987e-06	-0.0175311	1
13:19835689:19851355:clu_17218_-	ENSG00000132950	ZMYM5	rs74036219	13	20294230	450708	20868369	A	C	0.932397	-0.157932	0.0384001	3.90909e-05	-0.161084	0.0384708	2.82452e-05	0	2
13:19851448:19851689:clu_17218_-	ENSG00000132950	ZMYM5	rs180692044	13	19853593	2024	20427733	T	C	0.993494	-0.935865	0.14156	3.81554e-11	-0.935864	0.142199	4.66188e-11	0	1
13:20062971:20064451:clu_142118_+	ENSG00000121741	ZMYM2	rs9508962	13	19922569	-141142	20496709	A	G	0.187951	0.122754	0.0264136	3.36188e-06	0.122754	0.0264698	3.52639e-06	0	1
13:20404741:20413282:clu_17239_-	ENSG00000165475	CRYL1	rs9509242	13	20486803	77791	21060942	C	T	0.747173	-0.124203	0.0266345	3.11303e-06	-0.124203	0.0266952	3.27749e-06	0	1
13:20432296:20489370:clu_17239_-	ENSG00000165475	CRYL1	rs6490574	13	20437456	-23377	21011595	C	T	0.239259	0.142008	0.0266222	9.59735e-08	0.142008	0.0267005	1.04596e-07	0	1
13:20439754:20489370:clu_17239_-	ENSG00000165475	CRYL1	rs9315623	13	20488214	23652	21062353	A	G	0.762339	0.156189	0.0273631	1.14287e-08	0.156189	0.0274611	1.28787e-08	0	1
13:20605105:20615793:clu_142137_+	ENSG00000032742	IFT88	rs4261375	13	20568566	-41883	21142705	A	C	0.1229	-0.209036	0.0366683	1.19291e-08	-0.209036	0.0367942	1.33734e-08	0	1
13:20671039:20690705:clu_142140_+	ENSG00000032742	IFT88	rs141692953	13	21062804	381932	21636943	C	CCTT	0.1622	0.148514	0.0314435	2.32157e-06	0.148514	0.0315157	2.44826e-06	0	1
13:20729216:20757455:clu_17252_-	ENSG00000150456	EEF1AKMT1	rs6490609	13	20739368	-3968	21313507	G	A	0.869644	-0.589276	0.0310165	1.74605e-80	-0.583145	0.0322111	2.97288e-73	-0.0442959	1
13:20729216:20757455:clu_17252_-	ENSG00000150456	EEF1AKMT1	rs36105203	13	20897461	154125	21471600	C	G	0.989299	0.536366	0.104351	2.74713e-07	0.452918	0.10473	1.52796e-05	0	2
13:20732121:20737723:clu_17252_-	ENSG00000150456	EEF1AKMT1	rs8000775	13	20730443	-4479	21304582	G	A	0.868113	0.388244	0.034185	6.83498e-30	0.388244	0.0346592	3.99728e-29	0	1
13:20732121:20757455:clu_17252_-	ENSG00000150456	EEF1AKMT1	rs9579937	13	20730592	-14196	21304731	T	C	0.859012	-0.401711	0.0296508	8.13508e-42	-0.401711	0.0302251	2.6235e-40	0	1
13:20737805:20757455:clu_17252_-	ENSG00000150456	EEF1AKMT1	rs9315985	13	20908033	160403	21482172	C	T	0.874355	0.392866	0.0342915	2.17825e-30	0.392866	0.0347668	1.31189e-29	0	1
13:21140681:21140886:clu_142155_+	ENSG00000150459	SAP18	rs1046530	13	21148051	7268	21722190	C	G	0.54384	0.120988	0.0188672	1.43078e-10	0.120988	0.0189498	1.718e-10	0	1
13:21140995:21146805:clu_142156_+	ENSG00000150459	SAP18	rs4769153	13	21130217	-13683	21704356	G	T	0.546062	-0.584262	0.022835	2.17273e-144	-0.277883	0.0308388	2.04493e-19	0.622155	2
13:21140995:21146805:clu_142156_+	ENSG00000150459	SAP18	rs3742222	13	21147081	3181	21721220	G	C	0.326575	-0.721244	0.0239826	1.07215e-198	-0.537699	0.0332031	5.53697e-59	0	1
13:21145284:21146805:clu_142156_+	ENSG00000150459	SAP18	rs9552369	13	21137609	-8435	21711748	A	G	0.542738	0.628108	0.0216475	4.21819e-185	0.417074	0.0299044	3.28666e-44	0.623431	1
13:21145284:21146805:clu_142156_+	ENSG00000150459	SAP18	rs3742222	13	21147081	1037	21721220	G	C	0.326575	0.641797	0.0233415	1.96199e-166	0.365585	0.0320308	3.57896e-30	0	2
13:21146927:21147186:clu_142155_+	ENSG00000150459	SAP18	rs2281914	13	21140781	-6275	21714920	G	A	0.544276	-0.115956	0.0195835	3.19798e-09	-0.115956	0.0196552	3.64656e-09	0	1
13:21176717:21176862:clu_142157_+	ENSG00000173141	MRPL57	rs729105	13	21152899	-23890	21727038	T	C	0.12047	0.18144	0.0318822	1.26328e-08	0.18144	0.0319903	1.4137e-08	0	1
13:21176717:21176912:clu_142157_+	ENSG00000173141	MRPL57	rs729105	13	21152899	-23915	21727038	T	C	0.12047	-0.208648	0.0359162	6.27307e-09	-0.208648	0.0360433	7.088e-09	0	1
13:21376655:21378661:clu_17289_-	ENSG00000180776	ZDHHC20	rs9580111	13	21418599	40941	21992738	A	G	0.402294	-0.0983919	0.0201831	1.08829e-06	-0.0983919	0.0202299	1.15224e-06	0	1
13:21377416:21377543:clu_17296_-	ENSG00000180776,ENSG00000236953	ZDHHC20,ZDHHC20-IT1	rs9509704	13	21437514	60034	22011653	T	C	0.740638	-0.129668	0.0246213	1.39041e-07	-0.129668	0.0246901	1.50605e-07	0	1
13:21377500:21377583:clu_17296_-	ENSG00000180776,ENSG00000236953	ZDHHC20,ZDHHC20-IT1	rs12427576	13	21383795	6253	21957934	G	A	0.671385	-0.248038	0.0245568	5.49277e-24	-0.153407	0.0269161	1.20179e-08	-0.390849	2
13:21377500:21377583:clu_17296_-	ENSG00000180776,ENSG00000236953	ZDHHC20,ZDHHC20-IT1	rs142028859	13	21391581	14039	21965720	GGATT	G	0.73359	0.319745	0.0257112	1.66595e-35	0.257247	0.0283258	1.06872e-19	0	1
13:21377582:21377667:clu_17296_-	ENSG00000180776,ENSG00000236953	ZDHHC20,ZDHHC20-IT1	rs11839823	13	21394731	17106	21968870	T	A	0.670561	0.187691	0.0210128	4.1745e-19	0.137006	0.0230751	2.89588e-09	-0.398613	1
13:21377582:21377667:clu_17296_-	ENSG00000180776,ENSG00000236953	ZDHHC20,ZDHHC20-IT1	rs117814480	13	21399392	21767	21973531	A	G	0.739084	-0.195922	0.0226126	4.54477e-18	-0.137469	0.024822	3.05586e-08	0	2
13:21378738:21381434:clu_17289_-	ENSG00000180776	ZDHHC20	rs9580101	13	21404549	24463	21978688	A	G	0.402333	-0.144399	0.0213107	1.23646e-11	-0.144399	0.0214078	1.52858e-11	0	1
13:21381549:21382920:clu_17290_-	ENSG00000180776	ZDHHC20	rs9509703	13	21434637	52402	22008776	G	C	0.742039	0.148154	0.0261691	1.50142e-08	0.148154	0.0262532	1.66864e-08	0	1
13:21381945:21382920:clu_17290_-	ENSG00000180776	ZDHHC20	rs9506692	13	21472408	89975	22046547	T	G	0.719383	-0.0956469	0.0212276	6.6126e-06	-0.0956469	0.0212722	6.91361e-06	0	1
13:21495318:21495735:clu_17304_-	ENSG00000165487	MICU2	rs9509767	13	21502690	7163	22076829	T	C	0.721366	0.0985257	0.0212584	3.57503e-06	0.0985257	0.0213037	3.74946e-06	0	1
13:21495318:21495783:clu_17304_-	ENSG00000165487	MICU2	rs9550739	13	21489030	-6521	22063169	A	G	0.545544	-0.0994715	0.0182463	4.99224e-08	-0.098896	0.018303	6.54402e-08	0.00705978	1
13:21495318:21495783:clu_17304_-	ENSG00000165487	MICU2	rs553560787	13	21861425	365874	22435564	G	A	0.994548	-0.555883	0.122433	5.61774e-06	-0.551243	0.12269	7.02316e-06	0	2
13:21495842:21496052:clu_17304_-	ENSG00000165487	MICU2	rs1044021	13	21493097	-2850	22067236	A	C	0.477566	0.294147	0.0208221	2.6026e-45	0.294147	0.0212644	1.61545e-43	0	1
13:24251862:24278614:clu_142210_+	ENSG00000273167,ENSG00000182957	AL359736.1,SPATA13	rs3742176	13	24273173	7935	24847311	G	A	0.899404	-0.16	0.030314	1.30538e-07	-0.16	0.0304027	1.41957e-07	0	1
13:24251862:24284135:clu_142210_+	ENSG00000273167,ENSG00000182957	AL359736.1,SPATA13	rs11272185	13	24269358	1360	24843496	ATGTATGTATGTATGTG	A	0.225902	-0.106266	0.018491	9.09083e-09	-0.103629	0.0185593	2.35469e-08	0.0261946	1
13:24251862:24284135:clu_142210_+	ENSG00000273167,ENSG00000182957	AL359736.1,SPATA13	rs4770641	13	24272710	4712	24846848	C	T	0.0918966	-0.150064	0.0268123	2.18302e-08	-0.146135	0.0269068	5.59938e-08	0	2
13:24270912:24278614:clu_142210_+	ENSG00000273167,ENSG00000182957	AL359736.1,SPATA13	rs11272185	13	24269358	-5405	24843496	ATGTATGTATGTATGTG	A	0.225902	0.100524	0.0213609	2.52661e-06	0.0970353	0.0214155	5.86845e-06	0.0261946	2
13:24270912:24278614:clu_142210_+	ENSG00000273167,ENSG00000182957	AL359736.1,SPATA13	rs4770641	13	24272710	-2053	24846848	C	T	0.0918966	0.197039	0.0309072	1.8276e-10	0.193359	0.0310463	4.7212e-10	0	1
13:24270912:24284135:clu_142210_+	ENSG00000273167,ENSG00000182957	AL359736.1,SPATA13	rs7982475	13	24277797	274	24851935	A	G	0.788197	0.110839	0.0187534	3.41348e-09	0.110839	0.0188218	3.88792e-09	0	1
13:24278821:24284135:clu_142210_+	ENSG00000273167,ENSG00000182957	AL359736.1,SPATA13	rs7981510	13	24277270	-4208	24851408	A	C	0.790723	-0.113594	0.0211928	8.32028e-08	-0.0926195	0.0215296	1.69287e-05	-0.16262	2
13:24278821:24284135:clu_142210_+	ENSG00000273167,ENSG00000182957	AL359736.1,SPATA13	rs45486904	13	24278476	-3002	24852614	T	C	0.921992	0.217403	0.031315	3.85322e-12	0.195642	0.0318719	8.33618e-10	0	1
13:24280154:24284135:clu_142210_+	ENSG00000273167,ENSG00000182957	AL359736.1,SPATA13	rs7338464	13	24275013	-7131	24849151	A	G	0.930979	-0.174422	0.0384516	5.72923e-06	-0.174422	0.0385295	5.98326e-06	0	1
13:24290884:24294739:clu_142212_+	ENSG00000273167,ENSG00000182957	AL359736.1,SPATA13	rs947228	13	24301891	9080	24876029	A	G	0.673407	-0.193196	0.0226259	1.35716e-17	-0.193196	0.0227921	2.32165e-17	0	1
13:24297735:24300401:clu_142212_+	ENSG00000273167,ENSG00000182957	AL359736.1,SPATA13	rs947228	13	24301891	2823	24876029	A	G	0.673407	0.20353	0.0223271	7.80674e-20	0.20353	0.0225142	1.56585e-19	0	1
13:24300475:24302598:clu_142213_+	ENSG00000273167,ENSG00000182957	AL359736.1,SPATA13	rs9580925	13	24299200	-2336	24873338	A	G	0.672006	-0.137894	0.0224607	8.28754e-10	-0.137894	0.0225492	9.64171e-10	0	1
13:24300475:24304478:clu_142213_+	ENSG00000273167,ENSG00000182957	AL359736.1,SPATA13	rs9580925	13	24299200	-3276	24873338	A	G	0.672006	0.0893316	0.0180707	7.67561e-07	0.0893316	0.0181162	8.17999e-07	0	1
13:24421292:24426466:clu_17356_-	ENSG00000102699	PARP4	rs7571	13	24426479	2600	25000617	C	G	0.636768	0.780023	0.0212908	7.46787e-294	0.780023	0.024027	3.38946e-231	0	1
13:24421314:24426466:clu_17356_-	ENSG00000102699	PARP4	rs7316961	13	24411039	-12851	24985177	C	T	0.628568	0.241279	0.0207073	2.24529e-31	0.241279	0.0209967	1.45957e-30	0	1
13:24421314:24426529:clu_17356_-	ENSG00000102699	PARP4	rs4769353	13	24426318	2396	25000456	A	G	0.640924	-0.311549	0.0239531	1.1218e-38	-0.311549	0.0243701	2.01287e-37	0	1
13:24421314:24426552:clu_17356_-	ENSG00000102699	PARP4	rs7329878	13	24413695	-10238	24987833	G	C	0.644725	-0.203038	0.0252128	8.08167e-16	-0.203038	0.0253866	1.26633e-15	0	1
13:24421314:24431377:clu_17356_-	ENSG00000102699	PARP4	rs7316961	13	24411039	-15307	24985177	C	T	0.628568	-0.178504	0.0241171	1.34608e-13	-0.178504	0.0242522	1.83485e-13	0	1
13:24426598:24431377:clu_17356_-	ENSG00000102699	PARP4	rs9507336	13	24410026	-18962	24984164	G	A	0.631411	-0.196769	0.0214236	4.12579e-20	-0.196769	0.0216076	8.51024e-20	0	1
13:24431476:24432581:clu_17357_-	ENSG00000102699	PARP4	rs6490918	13	24427977	-4052	25002115	G	A	0.403867	-0.151557	0.0211229	7.22909e-13	-0.151557	0.0212354	9.53865e-13	0	1
13:24431476:24434395:clu_17357_-	ENSG00000102699	PARP4	rs6490914	13	24411867	-21069	24986005	C	A	0.413977	0.255932	0.0125469	1.74037e-92	0.237843	0.0136116	2.27959e-68	-0.280553	1
13:24431476:24434395:clu_17357_-	ENSG00000102699	PARP4	rs2275660	13	24455080	22144	25029218	C	T	0.220255	-0.157251	0.0155065	3.63577e-24	-0.0779436	0.0163158	1.77752e-06	0	2
13:24435464:24441846:clu_17358_-	ENSG00000102699	PARP4	rs9511235	13	24401971	-36684	24976109	C	A	0.634786	0.0962518	0.0193896	6.90178e-07	0.0962518	0.019438	7.35526e-07	0	1
13:24447182:24449718:clu_17359_-	ENSG00000102699	PARP4	rs9581049	13	24451395	2945	25025533	A	T	0.886538	0.19164	0.0360182	1.03398e-07	0.19164	0.036124	1.12636e-07	0	1
13:24455212:24456341:clu_17357_-	ENSG00000102699	PARP4	rs7319366	13	24428570	-27207	25002708	T	A	0.416952	-0.236661	0.0106029	2.33945e-110	-0.221067	0.0115804	3.06741e-81	-0.277347	1
13:24455212:24456341:clu_17357_-	ENSG00000102699	PARP4	rs2275660	13	24455080	-697	25029218	C	T	0.220255	0.141029	0.0132082	1.29902e-26	0.0680828	0.0138998	9.67638e-07	0	2
13:26221330:26221782:clu_17390_-	ENSG00000127870	RNF6	rs2010810	13	26234460	12904	26808597	C	T	0.486399	0.243958	0.0223001	7.43825e-28	0.243958	0.0225714	3.14503e-27	0	1
13:26221330:26222003:clu_17390_-	ENSG00000127870	RNF6	rs11558132	13	26221326	-341	26795463	C	A	0.487958	-0.20805	0.0228045	7.29306e-20	-0.20805	0.0229974	1.47353e-19	0	1
13:26337642:26349072:clu_142272_+	ENSG00000132964	CDK8	rs546021851	13	26546711	203354	27120848	C	CAAAAT	0.99399	0.772699	0.149976	2.57495e-07	0.772699	0.150369	2.76652e-07	0	1
13:27172372:27182834:clu_142288_+	ENSG00000230641	USP12-AS2	rs138316644	13	27037789	-139814	27611926	C	T	0.988028	0.493069	0.117862	2.87115e-05	0.511035	0.118136	1.51975e-05	-0.0337807	2
13:27172372:27182834:clu_142288_+	ENSG00000230641	USP12-AS2	rs67227314	13	27387446	209843	27961583	C	T	0.954972	0.270298	0.0603916	7.61455e-06	0.278942	0.0605432	4.07886e-06	0	1
13:27251585:27253765:clu_17408_-	ENSG00000122026 (OS)	RPL21 (OS)	rs505361	13	27166245	-86430	27740382	A	G	0.0704255	-0.196876	0.040536	1.19293e-06	-0.196876	0.0406339	1.26547e-06	0	1
13:27256334:27256484:clu_142285_+	ENSG00000122026	RPL21	rs137918931	13	27160912	-95497	27735049	G	T	0.989209	-0.4507	0.0411542	6.53463e-28	-0.4507	0.0416661	2.86148e-27	0	1
13:27424853:27427092:clu_142298_+	ENSG00000122034	GTF3A	rs200235453	13	27422556	-3416	27996693	TG	T	0.976468	0.390899	0.0748236	1.74836e-07	0.365656	0.0752538	1.17994e-06	-0.0776476	1
13:27424853:27427092:clu_142298_+	ENSG00000122034	GTF3A	rs11619508	13	27424582	-1390	27998719	A	G	0.729634	-0.122154	0.0257219	2.04418e-06	-0.112463	0.0258578	1.3657e-05	0	2
13:27424938:27426254:clu_142298_+	ENSG00000122034	GTF3A	rs2146819	13	27423168	-2428	27997305	C	T	0.562871	-0.19495	0.022653	7.57053e-18	-0.192886	0.0228275	2.91957e-17	0.0181597	1
13:27424938:27426254:clu_142298_+	ENSG00000122034	GTF3A	rs7990633	13	27465491	39895	28039628	C	T	0.97208	-0.362542	0.0695107	1.83198e-07	-0.351995	0.0697158	4.44118e-07	0	2
13:27424938:27427092:clu_142298_+	ENSG00000122034	GTF3A	rs59609382	13	27387672	-38343	27961809	A	C	0.025752	0.457781	0.0738929	5.8213e-10	0.360735	0.0747018	1.37217e-06	0.118647	2
13:27424938:27427092:clu_142298_+	ENSG00000122034	GTF3A	rs2146819	13	27423168	-2847	27997305	C	T	0.562871	0.274607	0.0231432	1.78708e-32	0.261184	0.0236399	2.23031e-28	0	1
13:27426341:27427092:clu_142298_+	ENSG00000122034	GTF3A	rs2146819	13	27423168	-3548	27997305	C	T	0.562871	-0.309862	0.0212295	2.98608e-48	-0.309862	0.0216905	2.69097e-46	0	1
13:27427192:27429172:clu_142299_+	ENSG00000122034	GTF3A	rs1010371	13	27427911	-271	28002048	T	C	0.333898	0.44411	0.0148271	4.05912e-197	0.408059	0.0165027	5.51737e-135	0.146779	1
13:27427192:27429172:clu_142299_+	ENSG00000122034	GTF3A	rs3848005	13	27428215	33	28002352	C	T	0.959227	0.543973	0.037165	1.63796e-48	0.418044	0.0385232	1.95663e-27	0.0716733	2
13:27427192:27429172:clu_142299_+	ENSG00000122034	GTF3A	rs927576	13	27523340	95158	28097477	C	A	0.172369	-0.150827	0.0202858	1.04474e-13	-0.0979394	0.0206718	2.16012e-06	0	3
13:27427192:27429870:clu_142299_+	ENSG00000122034	GTF3A	rs183610320	13	27388453	-40078	27962590	C	T	0.993389	0.709188	0.0905873	4.92627e-15	0.67185	0.0942595	1.0209e-12	-0.0771218	3
13:27427192:27429870:clu_142299_+	ENSG00000122034	GTF3A	rs1010371	13	27427911	-620	28002048	T	C	0.333898	-0.454299	0.0141703	1.59108e-225	-0.430507	0.0169197	8.19257e-143	0.146779	1
13:27427192:27429870:clu_142299_+	ENSG00000122034	GTF3A	rs3848005	13	27428215	-316	28002352	C	T	0.959227	-0.610997	0.0356439	7.25056e-66	-0.48145	0.0372496	3.25496e-38	0.0353952	2
13:27427192:27429870:clu_142299_+	ENSG00000122034	GTF3A	rs1218825	13	27435783	7252	28009920	G	C	0.0434876	-0.137876	0.0362324	0.000141622	0.206483	0.0401415	2.69139e-07	0.185221	5
13:27427192:27429870:clu_142299_+	ENSG00000122034	GTF3A	rs927576	13	27523340	94809	28097477	C	A	0.172369	0.174309	0.0195637	5.11156e-19	0.113275	0.0206095	3.87955e-08	0	4
13:27429389:27429870:clu_142299_+	ENSG00000122034	GTF3A	rs183610320	13	27388453	-41176	27962590	C	T	0.993389	-0.584273	0.100236	5.57687e-09	-0.492695	0.102037	1.37496e-06	0.131956	4
13:27429389:27429870:clu_142299_+	ENSG00000122034	GTF3A	rs1218807	13	27400705	-28924	27974842	C	G	0.761518	0.25815	0.0190318	6.53784e-42	0.147342	0.020669	1.01352e-12	0.313976	3
13:27429389:27429870:clu_142299_+	ENSG00000122034	GTF3A	rs3848005	13	27428215	-1414	28002352	C	T	0.959227	0.722425	0.0391421	4.62454e-76	0.498621	0.0428159	2.41368e-31	0.147682	2
13:27429389:27429870:clu_142299_+	ENSG00000122034	GTF3A	rs1237710	13	27429225	-404	28003362	C	G	0.334005	0.424868	0.0161225	4.81267e-153	0.371648	0.0175652	2.32087e-99	0	1
13:27434219:27434805:clu_142302_+	ENSG00000122034	GTF3A	rs1218822	13	27437826	3314	28011963	G	A	0.334415	0.138703	0.026966	2.6946e-07	0.138703	0.0270402	2.90491e-07	0	1
13:27434219:27434886:clu_142302_+	ENSG00000122034	GTF3A	rs9507893	13	27428587	-5965	28002724	C	T	0.725841	0.405207	0.0231535	1.4107e-68	0.405207	0.0238971	1.72786e-64	0	1
13:27435780:27437116:clu_17415_-	ENSG00000122033	MTIF3	rs1218825	13	27435783	-665	28009920	G	C	0.0434876	2.05944	0.0161838	<2.23e-308	1.4871	0.0695445	1.90536e-101	-0.702191	1
13:27435780:27437116:clu_17415_-	ENSG00000122033	MTIF3	rs74043911	13	27456896	20448	28031033	T	C	0.970815	-1.97416	0.029788	<2.23e-308	-0.71771	0.0729686	7.8873e-23	-0.0217393	2
13:27435780:27437116:clu_17415_-	ENSG00000122033	MTIF3	rs61644965	13	27479289	42841	28053426	C	T	0.985052	-1.8929	0.0502717	<2.23e-308	-0.561336	0.0866876	9.4567e-11	0	3
13:27435893:27437116:clu_17415_-	ENSG00000122033	MTIF3	rs1218825	13	27435783	-722	28009920	G	C	0.0434876	-0.611552	0.0518012	3.64557e-32	-0.611552	0.0525515	2.66657e-31	0	1
13:27440449:27441017:clu_17416_-	ENSG00000122033	MTIF3	rs9319374	13	27473450	32717	28047587	A	C	0.855399	-0.181666	0.0315135	8.17956e-09	-0.181666	0.0316198	9.17424e-09	0	1
13:27445156:27449852:clu_17417_-	ENSG00000122033	MTIF3	rs191083621	13	27277959	-169545	27852096	C	A	0.990989	-0.429587	0.101881	2.48075e-05	-0.430474	0.102063	2.46782e-05	-0.00181347	2
13:27445156:27449852:clu_17417_-	ENSG00000122033	MTIF3	rs4771132	13	27491550	44046	28065687	G	A	0.739412	-0.10758	0.022178	1.23e-06	-0.107748	0.0222324	1.25695e-06	0	1
13:27621104:27621337:clu_142311_+	ENSG00000186184	POLR1D	rs17085753	13	27549453	-71767	28123590	C	A	0.915288	-0.290487	0.0375178	9.73846e-15	-0.258702	0.0385308	1.89144e-11	-0.160182	4
13:27621104:27621337:clu_142311_+	ENSG00000186184	POLR1D	rs7984200	13	27611784	-9436	28185921	T	C	0.796008	-0.32041	0.0247329	2.20644e-38	-0.30749	0.026076	4.2882e-32	-0.136765	2
13:27621104:27621337:clu_142311_+	ENSG00000186184	POLR1D	rs77505975	13	27617481	-3739	28191618	T	C	0.931316	0.973844	0.0372993	2.8898e-150	0.904906	0.0404499	7.53384e-111	-0.0633575	1
13:27621104:27621337:clu_142311_+	ENSG00000186184	POLR1D	rs880214	13	27624277	3057	28198414	G	A	0.944941	0.254719	0.0445978	1.12008e-08	0.389673	0.0455494	1.1792e-17	0	3
13:27621140:27621337:clu_142311_+	ENSG00000186184	POLR1D	rs79874979	13	27603375	-17863	28177512	A	G	0.906672	-0.112959	0.0326673	0.000544444	-0.208163	0.0333676	4.41879e-10	-0.167595	3
13:27621140:27621337:clu_142311_+	ENSG00000186184	POLR1D	rs7984200	13	27611784	-9454	28185921	T	C	0.796008	-0.325793	0.0226678	7.70113e-47	-0.388127	0.0239511	4.64816e-59	0.16241	1
13:27621140:27621337:clu_142311_+	ENSG00000186184	POLR1D	rs12873937	13	27619952	-1286	28194089	T	A	0.945023	0.108913	0.0412705	0.00831508	0.181557	0.0419487	1.50413e-05	-0.0584301	4
13:27621140:27621337:clu_142311_+	ENSG00000186184	POLR1D	rs79210301	13	27632405	11167	28206542	A	G	0.933463	-0.183059	0.0378583	1.32887e-06	-0.273665	0.0384848	1.15213e-12	0	2
13:27621140:27648379:clu_142311_+	ENSG00000186184	POLR1D	rs74814135	13	27624540	-10219	28198677	T	C	0.931746	-0.529871	0.0472211	3.21362e-29	-0.529871	0.0478212	1.56428e-28	0	1
13:27622009:27622875:clu_142311_+	ENSG00000186184	POLR1D	rs36043910	13	27604828	-17614	28178965	GTAT	G	0.884565	0.187884	0.0284864	4.23623e-11	0.546048	0.0362505	2.82829e-51	0.580466	2
13:27622009:27622875:clu_142311_+	ENSG00000186184	POLR1D	rs112246768	13	27618002	-4440	28192139	A	C	0.957742	-0.0625085	0.0445625	0.160701	-0.312564	0.0543166	8.69062e-09	0.0951052	5
13:27622009:27622875:clu_142311_+	ENSG00000186184	POLR1D	rs633459	13	27620057	-2385	28194194	C	A	0.0912228	0.0583807	0.032152	0.0694049	-0.19868	0.0339677	4.94258e-09	0.240402	4
13:27622009:27622875:clu_142311_+	ENSG00000186184	POLR1D	rs694609	13	27620669	-1773	28194806	G	A	0.619588	0.457544	0.0176278	1.56519e-148	0.562281	0.0206049	5.78759e-164	-0.0962758	1
13:27622009:27622875:clu_142311_+	ENSG00000186184	POLR1D	rs12877894	13	27627547	5105	28201684	G	A	0.986251	-0.601572	0.0772014	6.58309e-15	-0.332525	0.0786266	2.34559e-05	-0.0413018	6
13:27622009:27622875:clu_142311_+	ENSG00000186184	POLR1D	rs41291682	13	27666810	44368	28240947	T	C	0.94036	-0.219207	0.0383081	1.05146e-08	-0.246222	0.0386704	1.92511e-10	0	3
13:27622009:27622875:clu_17432_-	ENSG00000186184 (OS)	POLR1D (OS)	rs833087	13	27603090	-19352	28177227	A	G	0.62127	0.122959	0.0233851	1.4563e-07	0.154162	0.0243743	2.53592e-10	-0.273212	1
13:27622009:27622875:clu_17432_-	ENSG00000186184 (OS)	POLR1D (OS)	rs35339319	13	27616375	-6067	28190512	G	A	0.884279	0.110032	0.0356016	0.0019972	0.1739	0.0370371	2.66223e-06	0	2
13:27622009:27622894:clu_142311_+	ENSG00000186184	POLR1D	rs6491219	13	27587914	-34537	28162051	A	G	0.378227	-0.186092	0.0242748	1.77324e-14	-0.186092	0.0244253	2.55948e-14	0	1
13:27622009:27648379:clu_142311_+	ENSG00000186184	POLR1D	rs4769560	13	27563780	-71414	28137917	G	T	0.444869	0.316082	0.0196364	2.68799e-58	0.31821	0.0209568	4.50783e-52	0.128741	2
13:27622009:27648379:clu_142311_+	ENSG00000186184	POLR1D	rs1535565	13	27612208	-22986	28186345	C	A	0.795537	0.520542	0.0234718	5.68206e-109	0.435521	0.0251897	5.63337e-67	-0.139256	1
13:27622009:27648379:clu_142311_+	ENSG00000186184	POLR1D	rs2232677	13	27621874	-13320	28196011	C	A	0.936499	-0.398023	0.0414722	8.20396e-22	-0.444807	0.0435858	1.87707e-24	0	3
13:27622009:27648379:clu_17432_-	ENSG00000186184 (OS)	POLR1D (OS)	rs7999329	13	27611710	-23484	28185847	G	C	0.795799	0.148634	0.0272039	4.66335e-08	0.148634	0.0272845	5.10655e-08	0	1
13:27648449:27665686:clu_142311_+	ENSG00000186184	POLR1D	rs2147154	13	27577044	-80023	28151181	G	A	0.375693	0.119734	0.023949	5.74679e-07	0.149578	0.0249453	2.01947e-09	0.271512	1
13:27648449:27665686:clu_142311_+	ENSG00000186184	POLR1D	rs35339319	13	27616375	-40692	28190512	G	A	0.884279	-0.105039	0.0362878	0.00379645	-0.166409	0.0377308	1.03172e-05	0	2
13:27648453:27650042:clu_142311_+	ENSG00000186184	POLR1D	rs138334000	13	27609157	-40090	28183294	TTC	T	0.231376	0.222358	0.0251843	1.05403e-18	0.136841	0.0269552	3.84235e-07	-0.0736581	5
13:27648453:27650042:clu_142311_+	ENSG00000186184	POLR1D	rs880214	13	27624277	-24970	28198414	G	A	0.944941	0.244747	0.0455916	7.95096e-08	0.371026	0.0479784	1.04885e-14	-0.0749687	2
13:27648453:27650042:clu_142311_+	ENSG00000186184	POLR1D	rs398077135	13	27631936	-17311	28206073	CA	C	0.910546	0.285562	0.0371876	1.60367e-14	0.284733	0.0380624	7.39407e-14	-0.0574978	3
13:27648453:27650042:clu_142311_+	ENSG00000186184	POLR1D	rs12870355	13	27644020	-5227	28218157	T	C	0.974365	-0.538843	0.0666723	6.37339e-16	-0.382093	0.0703056	5.48747e-08	-0.055177	4
13:27648453:27650042:clu_142311_+	ENSG00000186184	POLR1D	rs77472489	13	27646647	-2600	28220784	A	G	0.941843	-0.174434	0.0457577	0.000137771	-0.215826	0.0482507	7.71272e-06	-0.060414	6
13:27648453:27650042:clu_142311_+	ENSG00000186184	POLR1D	rs142848935	13	27650569	1322	28224706	G	GCTAA	0.939449	0.457959	0.0433874	4.81018e-26	0.469868	0.0443143	2.88335e-26	0	1
13:27648453:27665686:clu_142311_+	ENSG00000186184	POLR1D	rs1535565	13	27612208	-44861	28186345	C	A	0.795537	0.448876	0.0228648	8.2785e-86	0.257353	0.0264528	2.27391e-22	-0.392375	2
13:27648453:27665686:clu_142311_+	ENSG00000186184	POLR1D	rs511644	13	27613210	-43859	28187347	G	A	0.621331	-0.420905	0.0191211	2.18446e-107	-0.365895	0.0225652	3.95163e-59	-0.191487	1
13:27648453:27665686:clu_142311_+	ENSG00000186184	POLR1D	rs2232677	13	27621874	-35195	28196011	C	A	0.936499	-0.227262	0.0402361	1.62128e-08	-0.307353	0.0422499	3.47325e-13	0	3
13:27648453:27665686:clu_17432_-	ENSG00000186184 (OS)	POLR1D (OS)	rs2147154	13	27577044	-80026	28151181	G	A	0.375693	0.144125	0.0228867	3.02865e-10	0.144125	0.0229805	3.5732e-10	0	1
13:27650241:27665686:clu_142311_+	ENSG00000186184	POLR1D	rs559215	13	27657560	-403	28231697	A	G	0.595371	0.115296	0.024593	2.75675e-06	0.115296	0.0246478	2.90067e-06	0	1
13:28220378:28256292:clu_142317_+	ENSG00000152520	PAN3	rs9579172	13	28243400	5065	28817537	A	C	0.95426	0.257841	0.056261	4.5849e-06	0.257841	0.0563815	4.80447e-06	0	1
13:30341468:30363161:clu_17490_-	ENSG00000238121	LINC00426	rs2388537	13	30354152	1837	30928289	A	G	0.978418	0.375609	0.0655391	9.98e-09	0.296856	0.067035	9.4947e-06	0.195576	2
13:30341468:30363161:clu_17490_-	ENSG00000238121	LINC00426	rs1754937	13	30359231	6916	30933368	T	C	0.648395	0.139927	0.0197458	1.37643e-12	0.12255	0.020232	1.38501e-09	0	1
13:30341596:30363161:clu_17490_-	ENSG00000238121	LINC00426	rs9578161	13	30305346	-47033	30879483	T	A	0.698373	0.12622	0.0220578	1.05135e-08	0.12622	0.0221339	1.18013e-08	0	1
13:30357392:30357746:clu_17490_-	ENSG00000238121	LINC00426	rs1754937	13	30359231	1662	30933368	T	C	0.648395	-0.165468	0.0221549	8.09946e-14	-0.165468	0.0222823	1.11936e-13	0	1
13:30357889:30358254:clu_17490_-	ENSG00000238121	LINC00426	rs144656575	13	30050277	-307795	30624414	G	A	0.994548	-0.638868	0.145277	1.09468e-05	-0.626312	0.145578	1.69076e-05	0.0162784	2
13:30357889:30358254:clu_17490_-	ENSG00000238121	LINC00426	rs9578161	13	30305346	-52726	30879483	T	A	0.698373	-0.128822	0.0236015	4.80898e-08	-0.127187	0.0236784	7.8113e-08	0	1
13:30358376:30363161:clu_17490_-	ENSG00000238121	LINC00426	rs2077011	13	30310425	-50344	30884562	C	T	0.69144	-0.129262	0.0229718	1.83386e-08	-0.129262	0.0230455	2.03498e-08	0	1
13:30367717:30370472:clu_17490_-	ENSG00000238121	LINC00426	rs2149850	13	30371321	2226	30945458	A	T	0.66469	0.237406	0.0191568	2.85901e-35	0.237406	0.0194604	3.13013e-34	0	1
13:30367717:30372285:clu_17490_-	ENSG00000238121	LINC00426	rs145222507	13	30375982	5981	30950119	A	AT	0.66366	-0.114949	0.0214776	8.69724e-08	-0.114949	0.0215422	9.50327e-08	0	1
13:30461419:30463213:clu_17499_-	ENSG00000189403	HMGB1	rs73447900	13	30401494	-60822	30975631	A	G	0.965826	0.227734	0.0536161	2.16179e-05	0.231823	0.0537157	1.59072e-05	-0.0133778	2
13:30461419:30463213:clu_17499_-	ENSG00000189403	HMGB1	rs17074619	13	30462420	104	31036557	T	C	0.973108	0.340975	0.0602284	1.50168e-08	0.344458	0.0604285	1.19625e-08	0	1
13:30461533:30462538:clu_17499_-	ENSG00000189403	HMGB1	rs17074619	13	30462420	384	31036557	T	C	0.973108	-0.290503	0.0635225	4.8028e-06	-0.290503	0.0636543	5.02472e-06	0	1
13:31158863:31161476:clu_17515_-	ENSG00000120694	HSPH1	rs7983855	13	31134226	-25944	31708363	T	C	0.245133	-0.14047	0.0266095	1.29929e-07	-0.11709	0.0271372	1.59775e-05	0.181657	2
13:31158863:31161476:clu_17515_-	ENSG00000120694	HSPH1	rs9572561	13	31251264	91094	31825401	T	C	0.691338	-0.139611	0.0247405	1.67092e-08	-0.119849	0.0252417	2.05381e-06	0	1
13:31158863:31161982:clu_17515_-	ENSG00000120694	HSPH1	rs3827693	13	31139385	-21038	31713522	T	C	0.773201	0.168881	0.0243628	4.15157e-12	0.134453	0.0254922	1.33282e-07	-0.280749	1
13:31158863:31161982:clu_17515_-	ENSG00000120694	HSPH1	rs9570933	13	31178036	17613	31752173	C	G	0.794422	-0.165518	0.0250424	3.85566e-11	-0.127071	0.0261892	1.22204e-06	0	2
13:31317685:31323751:clu_142393_+	ENSG00000187676	B3GLCT	rs9599017	13	31199488	-121230	31773625	T	G	0.711024	-0.122741	0.0254639	1.43428e-06	-0.122741	0.0255229	1.51657e-06	0	1
13:32187656:32188219:clu_142410_+	ENSG00000073910	FRY	rs3216900	13	32202216	14279	32776353	CT	C	0.576948	0.18473	0.0195975	4.25271e-21	0.18473	0.0197767	9.56404e-21	0	1
13:32187656:32194143:clu_142410_+	ENSG00000073910	FRY	rs2520690	13	32180993	-9906	32755130	C	T	0.571164	-0.195579	0.02173	2.24817e-19	-0.195579	0.0219149	4.47768e-19	0	1
13:32188525:32194143:clu_142410_+	ENSG00000073910	FRY	rs798981	13	32210949	19615	32785086	G	A	0.576806	0.170433	0.0198315	8.39631e-18	0.170433	0.0199859	1.49328e-17	0	1
13:32194297:32201941:clu_142410_+	ENSG00000073910	FRY	rs798990	13	32207176	9057	32781313	C	T	0.577811	-0.144717	0.0232014	4.44889e-10	-0.144717	0.0232931	5.20257e-10	0	1
13:32278548:32287867:clu_142399_+	ENSG00000073910	FRY	rs7981590	13	32283544	337	32857681	C	T	0.695507	0.107694	0.0245385	1.13985e-05	0.107694	0.0245851	1.18423e-05	0	1
13:32278548:32289633:clu_142399_+	ENSG00000073910	FRY	rs7981590	13	32283544	-546	32857681	C	T	0.695507	-0.11862	0.0230968	2.80979e-07	-0.11862	0.0231578	3.01878e-07	0	1
13:32287884:32289633:clu_142399_+	ENSG00000073910	FRY	rs7981590	13	32283544	-5214	32857681	C	T	0.695507	0.12266	0.0225242	5.15989e-08	0.12266	0.0225912	5.64969e-08	0	1
13:32407772:32427904:clu_17553_-	ENSG00000139597	N4BP2L1	rs71071044	13	32450636	32798	33024773	GT	G	0.360097	-0.210907	0.0214545	8.32787e-23	-0.210907	0.0216755	2.24235e-22	0	1
13:32425955:32427904:clu_17553_-	ENSG00000139597,ENSG00000270008	N4BP2L1,AL137247.2	rs2761366	13	32437735	10805	33011872	C	T	0.363347	0.214373	0.019913	5.0117e-27	0.214373	0.020149	1.95453e-26	0	1
13:32522270:32526539:clu_17556_-	ENSG00000244754	N4BP2L2	rs561737385	13	32518455	-5950	33092592	C	G	0.99371	-0.604317	0.131914	4.62415e-06	-0.604317	0.132191	4.84177e-06	0	1
13:32764588:32770121:clu_142438_+	ENSG00000083642	PDS5B	rs41292175	13	32764576	-2778	33338714	C	T	0.994986	1.21161	0.165367	2.35687e-13	1.21161	0.166283	3.18235e-13	0	1
13:32764594:32770121:clu_142438_+	ENSG00000083642	PDS5B	rs41292175	13	32764576	-2781	33338714	C	T	0.994986	-0.923813	0.166699	2.99346e-08	-0.923813	0.16722	3.30359e-08	0	1
13:36312235:36312319:clu_17588_-	ENSG00000133104	SPART	rs7986488	13	36348221	35944	36922358	G	A	0.70922	-0.141941	0.0230221	7.02841e-10	-0.141941	0.0231151	8.2193e-10	0	1
13:36326698:36329362:clu_17588_-	ENSG00000133104	SPART	rs35360922	13	36290984	-37046	36865121	TA	T	0.723756	0.122702	0.0238353	2.63396e-07	0.126574	0.0239161	1.20704e-07	-0.0364196	1
13:36326698:36329362:clu_17588_-	ENSG00000133104	SPART	rs117903200	13	36588277	260247	37162414	T	C	0.991096	0.48464	0.112264	1.58194e-05	0.506087	0.112545	6.90039e-06	0	2
13:36335832:36336287:clu_17591_-	ENSG00000133104	SPART	rs1831192	13	36270144	-65916	36844281	A	G	0.717322	0.129905	0.0234377	2.98101e-08	0.129905	0.0235107	3.2886e-08	0	1
13:36335832:36346225:clu_17591_-	ENSG00000133104	SPART	rs7981274	13	36352428	11399	36926565	T	C	0.700755	-0.14337	0.0258236	2.82551e-08	-0.14337	0.0259082	3.13405e-08	0	1
13:36335832:36346240:clu_17591_-	ENSG00000133104	SPART	rs9531753	13	36296765	-44271	36870902	T	C	0.721039	-0.165692	0.0227007	2.89939e-13	-0.165692	0.0228249	3.89167e-13	0	1
13:37004561:37005920:clu_142496_+	ENSG00000120699	EXOSC8	rs117135638	13	37005941	701	37580078	C	A	0.991011	-0.587635	0.114031	2.55924e-07	-0.587635	0.114337	2.75439e-07	0	1
13:37004561:37005957:clu_142496_+	ENSG00000120699	EXOSC8	rs117135638	13	37005941	682	37580078	C	A	0.991011	0.60252	0.109144	3.38225e-08	0.60252	0.109482	3.72592e-08	0	1
13:37009763:37012192:clu_17596_-	ENSG00000102710	SUPT20H	rs9603126	13	37000571	-10407	37574708	G	A	0.551614	-0.16943	0.0228509	1.22007e-13	-0.16943	0.0229823	1.67859e-13	0	1
13:37009809:37010552:clu_17596_-	ENSG00000102710	SUPT20H	rs9742059	13	37055270	45089	37629407	T	G	0.58419	-0.163657	0.0229539	1.00519e-12	-0.163657	0.0230779	1.32686e-12	0	1
13:37009809:37012192:clu_17596_-	ENSG00000102710	SUPT20H	rs9576151	13	36996347	-14654	37570484	A	G	0.610119	0.138094	0.0230395	2.05006e-09	0.138094	0.0231236	2.34401e-09	0	1
13:37010655:37012192:clu_17596_-	ENSG00000102710	SUPT20H	rs9576147	13	36974259	-37165	37548396	T	G	0.609881	-0.145191	0.0218206	2.85506e-11	-0.145191	0.021919	3.49604e-11	0	1
13:37047936:37051488:clu_17602_-	ENSG00000102710	SUPT20H	rs61947202	13	37382995	333283	37957132	T	C	0.93362	0.183776	0.040993	7.35663e-06	0.183776	0.0410793	7.68847e-06	0	1
13:39017544:39022326:clu_17622_-	ENSG00000120685	PROSER1	rs9548492	13	38844274	-175661	39418411	C	T	0.892533	-0.154251	0.0327919	2.55206e-06	-0.154251	0.0328642	2.68458e-06	0	1
13:39023130:39024473:clu_17622_-	ENSG00000120685	PROSER1	rs1894103	13	38897834	-125968	39471971	C	T	0.193252	-0.140652	0.0261434	7.44816e-08	-0.140652	0.0262199	8.12562e-08	0	1
13:40933983:40940921:clu_17650_-	ENSG00000120690	ELF1	rs9315789	13	40852898	-84554	41427034	C	T	0.319831	-0.115861	0.023078	5.15599e-07	-0.115861	0.0231372	5.51193e-07	0	1
13:40934028:40940921:clu_17650_-	ENSG00000120690	ELF1	rs71298970	13	40921195	-16280	41495331	T	TA	0.326984	-0.0879312	0.0180322	1.08075e-06	-0.0879312	0.0180747	1.14523e-06	0	1
13:40934028:40942952:clu_17650_-	ENSG00000120690	ELF1	rs4943796	13	40621879	-316611	41196016	C	T	0.701989	0.0802694	0.0238109	0.000748644	0.104564	0.024139	1.47925e-05	-0.15897	2
13:40934028:40942952:clu_17650_-	ENSG00000120690	ELF1	rs34145306	13	40993899	55409	41568035	A	AT	0.877938	0.194065	0.0334784	6.762e-09	0.217291	0.0340227	1.6957e-10	0	1
13:40934028:40943842:clu_17650_-	ENSG00000120690	ELF1	rs1056820	13	40941150	2215	41515286	T	A	0.328224	1.2023	0.0166587	<2.23e-308	1.2023	0.0235973	<2.23e-308	0	1
13:40941370:40942952:clu_17650_-	ENSG00000120690	ELF1	rs4343141	13	40940497	-1664	41514633	A	T	0.327473	-0.283925	0.0213606	2.57662e-40	-0.283925	0.0217406	5.59832e-39	0	1
13:40943144:40949806:clu_17650_-	ENSG00000120690	ELF1	rs7322097	13	40952513	6038	41526649	C	T	0.322509	-0.181574	0.0233751	7.98341e-15	-0.181574	0.0235223	1.17032e-14	0	1
13:40959003:40981983:clu_17652_-	ENSG00000120690	ELF1	rs2324747	13	40988883	18390	41563019	C	T	0.31423	-0.0860173	0.0185017	3.333e-06	-0.0860173	0.0185414	3.49755e-06	0	1
13:40959016:40981983:clu_17652_-	ENSG00000120690	ELF1	rs73174868	13	40885679	-84821	41459815	G	A	0.983584	0.448831	0.0922188	1.13291e-06	0.409564	0.0927204	9.99881e-06	0.0784844	2
13:40959016:40981983:clu_17652_-	ENSG00000120690	ELF1	rs2324747	13	40988883	18383	41563019	C	T	0.31423	0.145447	0.0247748	4.33743e-09	0.136955	0.0249352	3.96472e-08	0	1
13:40982282:40982858:clu_17653_-	ENSG00000120690	ELF1	rs9315801	13	41011918	29348	41586054	C	A	0.764263	0.218701	0.0227455	6.90108e-22	0.218701	0.022962	1.65849e-21	0	1
13:40982282:41013078:clu_17653_-	ENSG00000120690	ELF1	rs9532701	13	41014326	16646	41588462	T	C	0.68635	-0.130684	0.0189017	4.71582e-12	-0.130684	0.0189985	6.04194e-12	0	1
13:40982282:41014159:clu_17653_-	ENSG00000120690	ELF1	rs9525442	13	41012824	14603	41586960	C	T	0.689224	-0.192852	0.0182061	3.22148e-26	-0.192852	0.0184253	1.22869e-25	0	1
13:40982282:41019228:clu_17653_-	ENSG00000120690	ELF1	rs9532701	13	41014326	13571	41588462	T	C	0.68635	0.137957	0.0229924	1.97163e-09	0.137957	0.0230805	2.26971e-09	0	1
13:41013194:41019228:clu_17653_-	ENSG00000120690	ELF1	rs9532720	13	41085281	69070	41659417	C	T	0.691793	0.0885311	0.0175001	4.21682e-07	0.0885311	0.0175461	4.52023e-07	0	1
13:41014349:41019228:clu_17653_-	ENSG00000120690	ELF1	rs9525442	13	41012824	-3965	41586960	C	T	0.689224	-0.615936	0.0161645	<2.23e-308	-0.615936	0.0185545	1.22571e-241	0	1
13:41071573:41072782:clu_142572_+	ENSG00000120688	WBP4	rs17532371	13	41061165	-11012	41635301	C	G	0.922739	0.233159	0.0443526	1.4648e-07	0.233159	0.0444748	1.58427e-07	0	1
13:41260915:41263485:clu_17685_-	ENSG00000120662	MTRF1	rs9315819	13	41259205	-2995	41833341	A	G	0.295944	-0.226436	0.0232502	2.0537e-22	-0.226436	0.02348	5.22179e-22	0	1
13:41262331:41263485:clu_17685_-	ENSG00000120662	MTRF1	rs646468	13	41209002	-53906	41783138	A	G	0.290382	0.213493	0.0253152	3.35778e-17	0.213493	0.0255084	5.78502e-17	0	1
13:41570706:41571111:clu_17695_-	ENSG00000102763	VWA8	rs61078051	13	41564804	-6105	42138940	A	G	0.96522	-0.233628	0.048239	1.27811e-06	-0.233628	0.0483519	1.35295e-06	0	1
13:42272228:42285986:clu_142635_+	ENSG00000023516	AKAP11	rs875008	13	42268562	-10545	42842698	A	G	0.769359	-0.165819	0.0274364	1.50575e-09	-0.165819	0.0275434	1.74132e-09	0	1
13:42286035:42286300:clu_142635_+	ENSG00000023516	AKAP11	rs9590679	13	42239964	-46203	42814100	T	C	0.801752	0.131346	0.0302588	1.41999e-05	0.145289	0.0304433	1.82011e-06	-0.0923211	2
13:42286035:42286300:clu_142635_+	ENSG00000023516	AKAP11	rs61959414	13	42249994	-36173	42824130	G	A	0.968757	0.32302	0.070084	4.04514e-06	0.353758	0.0705326	5.28867e-07	0	1
13:42886690:42895009:clu_17720_-	ENSG00000133106	EPSTI1	rs45505295	13	42888216	-2634	43462352	T	C	0.868851	0.172043	0.0264144	7.35605e-11	0.172043	0.0265328	8.92298e-11	0	1
13:42888502:42889211:clu_17720_-	ENSG00000133106	EPSTI1	rs79612687	13	42885600	-3257	43459736	G	C	0.968572	-0.358958	0.0660247	5.42673e-08	-0.368484	0.0666172	3.17754e-08	-0.0551438	2
13:42888502:42889211:clu_17720_-	ENSG00000133106	EPSTI1	rs75597919	13	42887081	-1776	43461217	C	T	0.896354	0.231336	0.0374443	6.48586e-10	0.187595	0.0380454	8.18851e-07	-0.134585	4
13:42888502:42889211:clu_17720_-	ENSG00000133106	EPSTI1	rs45505295	13	42888216	-641	43462352	T	C	0.868851	-0.304855	0.0345391	1.08123e-18	-0.287805	0.0353071	3.59475e-16	-0.0486105	1
13:42888502:42889211:clu_17720_-	ENSG00000133106	EPSTI1	rs35017473	13	42888572	-285	43462708	T	C	0.985817	0.553451	0.0952613	6.25418e-09	0.516347	0.0958844	7.24038e-08	0	3
13:42888502:42895009:clu_17720_-	ENSG00000133106	EPSTI1	rs117046351	13	42842734	-49022	43416870	A	G	0.963629	0.384429	0.0614835	4.03813e-10	0.337287	0.0643585	1.59916e-07	0.271108	3
13:42888502:42895009:clu_17720_-	ENSG00000133106	EPSTI1	rs2147351	13	42853634	-38122	43427770	G	A	0.66362	0.129479	0.0245411	1.32026e-07	0.119917	0.0266688	6.90733e-06	0.212701	4
13:42888502:42895009:clu_17720_-	ENSG00000133106	EPSTI1	rs79612687	13	42885600	-6156	43459736	G	C	0.968572	0.378127	0.0656685	8.50528e-09	0.378397	0.0676966	2.27588e-08	-0.0763392	2
13:42888502:42895009:clu_17720_-	ENSG00000133106	EPSTI1	rs45505295	13	42888216	-3540	43462352	T	C	0.868851	0.35556	0.0342585	3.09759e-25	0.409626	0.0353498	4.75279e-31	0	1
13:42888502:42895020:clu_17720_-	ENSG00000133106	EPSTI1	rs9533272	13	42861528	-30233	43435664	T	C	0.501844	0.0570614	0.018123	0.00164079	0.0867804	0.0187724	3.78681e-06	-0.258602	2
13:42888502:42895020:clu_17720_-	ENSG00000133106	EPSTI1	rs45505295	13	42888216	-3545	43462352	T	C	0.868851	0.137331	0.0266542	2.57265e-07	0.170221	0.0276586	7.53845e-10	0	1
13:42888502:42900310:clu_17720_-	ENSG00000133106	EPSTI1	rs117046351	13	42842734	-51672	43416870	A	G	0.963629	-0.466535	0.0607285	1.56231e-14	-0.281843	0.0630528	7.82396e-06	0.123871	6
13:42888502:42900310:clu_17720_-	ENSG00000133106	EPSTI1	rs3918568	13	42880312	-14094	43454448	A	G	0.326271	-0.300601	0.0238459	1.95769e-36	-0.374295	0.0291248	8.44636e-38	0.105525	1
13:42888502:42900310:clu_17720_-	ENSG00000133106	EPSTI1	rs75782954	13	42885459	-8947	43459595	T	G	0.969329	0.161784	0.0669406	0.0156566	0.327873	0.0693716	2.2862e-06	-0.0658976	5
13:42888502:42900310:clu_17720_-	ENSG00000133106	EPSTI1	rs45505295	13	42888216	-6190	43462352	T	C	0.868851	-0.443446	0.0336785	1.35852e-39	-0.210546	0.038577	4.8205e-08	-0.12532	4
13:42888502:42900310:clu_17720_-	ENSG00000133106	EPSTI1	rs74490550	13	42892672	-1734	43466808	G	A	0.9194	0.217249	0.0419263	2.19892e-07	0.374794	0.0459336	3.36484e-16	-0.121886	3
13:42888502:42900310:clu_17720_-	ENSG00000133106	EPSTI1	rs34163162	13	42904314	9908	43478450	C	T	0.812393	0.172513	0.0286122	1.64637e-09	0.293861	0.0328715	3.90177e-19	0	2
13:42889242:42900310:clu_17720_-	ENSG00000133106	EPSTI1	rs2147351	13	42853634	-41142	43427770	G	A	0.66362	-0.0887506	0.0175731	4.40983e-07	-0.163753	0.0188322	3.45587e-18	-0.194986	2
13:42889242:42900310:clu_17720_-	ENSG00000133106	EPSTI1	rs45505295	13	42888216	-6560	43462352	T	C	0.868851	-0.238334	0.0245602	2.89749e-22	-0.261561	0.0253438	5.69152e-25	-0.12532	1
13:42889242:42900310:clu_17720_-	ENSG00000133106	EPSTI1	rs74490550	13	42892672	-2104	43466808	G	A	0.9194	0.162546	0.0303176	8.25677e-08	0.212375	0.0321309	3.85121e-11	0	3
13:42897544:42900310:clu_17720_-	ENSG00000133106	EPSTI1	rs9533332	13	42981034	82107	43555170	A	G	0.87413	-0.134279	0.0260708	2.59704e-07	-0.134279	0.0261406	2.79455e-07	0	1
13:42917624:42919300:clu_17722_-	ENSG00000133106	EPSTI1	rs9533306	13	42927068	8606	43501204	C	G	0.158485	0.234207	0.0323266	4.32371e-13	0.206085	0.03309	4.72358e-10	0.188496	1
13:42917624:42919300:clu_17722_-	ENSG00000133106	EPSTI1	rs2281777	13	43023796	105334	43597932	C	G	0.766781	0.161883	0.0277623	5.50878e-09	0.128841	0.0283602	5.54571e-06	0	2
13:42917624:42926336:clu_17722_-	ENSG00000133106	EPSTI1	rs555435327	13	42537541	-384439	43111677	A	G	0.994782	1.19896	0.160279	7.40854e-14	1.21973	0.161211	3.84853e-14	-0.0116437	2
13:42917624:42926336:clu_17722_-	ENSG00000133106	EPSTI1	rs12869337	13	42925287	3307	43499423	T	C	0.834838	0.292395	0.0313728	1.16327e-20	0.262731	0.0322787	3.97068e-16	-0.195413	1
13:42917624:42926336:clu_17722_-	ENSG00000133106	EPSTI1	rs2281779	13	43023844	101864	43597980	G	A	0.770441	-0.191856	0.0279477	6.65674e-12	-0.147872	0.028634	2.41448e-07	0	3
13:42919332:42926336:clu_17722_-	ENSG00000133106	EPSTI1	rs555435327	13	42537541	-385293	43111677	A	G	0.994782	-0.983547	0.158938	6.08346e-10	-0.997227	0.159568	4.1165e-10	-0.0116437	2
13:42919332:42926336:clu_17722_-	ENSG00000133106	EPSTI1	rs12869337	13	42925287	2453	43499423	T	C	0.834838	-0.231312	0.0311562	1.13408e-13	-0.233565	0.0313387	9.12979e-14	0	1
13:42969177:42970612:clu_17723_-	ENSG00000133106	EPSTI1	rs151231162	13	43076002	106107	43650138	CTCTA	C	0.94867	-0.239242	0.050454	2.11843e-06	-0.239242	0.0505729	2.23813e-06	0	1
13:42970670:42991978:clu_17723_-	ENSG00000133106	EPSTI1	rs151231162	13	43076002	94678	43650138	CTCTA	C	0.94867	0.260979	0.050416	2.26071e-07	0.260979	0.0505586	2.44439e-07	0	1
13:43023734:43065686:clu_142655_+	ENSG00000120675	DNAJC15	rs17553284	13	43023570	-21140	43597706	C	T	0.759009	0.434377	0.0270824	6.81834e-58	0.434377	0.0278125	5.48813e-55	0	1
13:43023734:43068930:clu_142655_+	ENSG00000120675	DNAJC15	rs11618553	13	43033514	-12818	43607650	A	G	0.764835	0.107767	0.0222686	1.30224e-06	0.107767	0.0223226	1.38121e-06	0	1
13:43065737:43068930:clu_142655_+	ENSG00000120675	DNAJC15	rs17553284	13	43023570	-43763	43597706	C	T	0.759009	-0.459724	0.0269432	2.81114e-65	-0.459724	0.0277644	1.40122e-61	0	1
13:43088819:43107178:clu_142657_+	ENSG00000120675	DNAJC15	rs17553846	13	43039322	-58676	43613458	A	T	0.7618	-0.109205	0.0177891	8.31132e-10	-0.109205	0.0178597	9.68059e-10	0	1
13:43860070:43868694:clu_17734_-	ENSG00000151773	CCDC122	rs12428432	13	43889907	25525	44464043	A	G	0.453261	0.194318	0.0221192	1.56335e-18	0.226158	0.0228377	4.04678e-23	-0.122339	1
13:43860070:43868694:clu_17734_-	ENSG00000151773	CCDC122	rs9562523	13	43913526	49144	44487662	A	G	0.988675	0.425323	0.104404	4.62512e-05	0.542098	0.105364	2.67506e-07	-0.0282276	2
13:43860070:43868694:clu_17734_-	ENSG00000151773	CCDC122	rs79821102	13	43995651	131269	44569787	G	A	0.941366	-0.129037	0.0482642	0.00750509	-0.211263	0.0491174	1.6988e-05	0	3
13:43868803:43869331:clu_17734_-	ENSG00000151773	CCDC122	rs12868462	13	43879344	10277	44453480	C	T	0.453347	0.238854	0.0218083	6.47067e-28	0.238854	0.0220817	2.86493e-27	0	1
13:44434215:44434284:clu_17748_-	ENSG00000102804	TSC22D1	rs61949798	13	44460328	26078	45034464	G	A	0.895683	-0.459466	0.042625	4.31271e-27	-0.459466	0.0431293	1.68419e-26	0	1
13:44434215:44434300:clu_17748_-	ENSG00000102804	TSC22D1	rs9533853	13	44445983	11725	45020119	G	C	0.900534	0.399745	0.0356135	3.08972e-29	0.399745	0.0360734	1.54379e-28	0	1
13:44434883:44434994:clu_17749_-	ENSG00000102804	TSC22D1	rs2147499	13	44413791	-21148	44987927	G	C	0.537442	0.0949545	0.0200694	2.23089e-06	0.0949545	0.0201152	2.35225e-06	0	1
13:44434883:44436044:clu_17749_-	ENSG00000102804	TSC22D1	rs9567431	13	44424194	-11270	44998330	A	G	0.516597	-0.115017	0.0241965	1.99982e-06	-0.115017	0.0242531	2.1124e-06	0	1
13:44436095:44437176:clu_17750_-	ENSG00000102804	TSC22D1	rs74422197	13	44380259	-56377	44954395	C	T	0.936055	-0.191534	0.0402904	1.99585e-06	-0.191534	0.0403786	2.10108e-06	0	1
13:44436095:44508722:clu_17750_-	ENSG00000102804	TSC22D1	rs5803270	13	44678902	206493	45253038	G	GTTCATC	0.0412963	0.237193	0.0525172	6.28742e-06	0.237193	0.0526269	6.573e-06	0	1
13:45028003:45029239:clu_142694_+	ENSG00000133114	GPALPP1	rs1175391	13	44965744	-62877	45539879	A	G	0.941364	-0.296688	0.0489608	1.36376e-09	-0.296688	0.0491448	1.56985e-09	0	1
13:45339602:45339994:clu_17756_-	ENSG00000133112	TPT1	rs148304051	13	45658511	318713	46232646	A	T	0.989126	-0.501695	0.114316	1.14047e-05	-0.501695	0.114536	1.1856e-05	0	1
13:45341614:45344329:clu_142723_+	ENSG00000170919	TPT1-AS1	rs9590893	13	45320686	-22285	45894821	C	T	0.963692	-0.268601	0.0489342	4.04159e-08	-0.221898	0.0498225	8.43776e-06	-0.174311	2
13:45341614:45344329:clu_142723_+	ENSG00000170919	TPT1-AS1	rs74432077	13	45423551	80580	45997686	C	T	0.453942	0.118228	0.0186381	2.24774e-10	0.103696	0.0189986	4.81208e-08	0	1
13:45341614:45344379:clu_142723_+	ENSG00000170919	TPT1-AS1	rs34073961	13	45377317	34321	45951452	CCT	C	0.977952	-0.301613	0.0499942	1.60995e-09	-0.301613	0.0501772	1.8444e-09	0	1
13:45341630:45344305:clu_142723_+	ENSG00000170919	TPT1-AS1	rs7991719	13	45331523	-11444	45905658	T	C	0.978491	-0.732896	0.0570972	1.0317e-37	-0.77155	0.0584806	9.59442e-40	0.122102	1
13:45341630:45344305:clu_142723_+	ENSG00000170919	TPT1-AS1	rs9595305	13	45338499	-4468	45912634	T	C	0.431064	0.0673004	0.0171771	8.92775e-05	0.0948979	0.0173298	4.35078e-08	0	2
13:45341630:45344329:clu_142723_+	ENSG00000170919	TPT1-AS1	rs553304308	13	45344247	1268	45918382	TTTTTATTTTATTTTA	T	0.977884	-0.484813	0.0610125	1.9244e-15	-0.510123	0.0616897	1.34885e-16	0.100333	1
13:45341630:45344329:clu_142723_+	ENSG00000170919	TPT1-AS1	rs12867221	13	45419003	76024	45993138	T	C	0.419223	0.0650852	0.0188937	0.000571468	0.0803394	0.0190058	2.36731e-05	0	2
13:45341630:45344379:clu_142723_+	ENSG00000170919	TPT1-AS1	rs79291372	13	45395612	52608	45969747	A	ATG	0.978265	-0.339345	0.051016	2.89669e-11	-0.363489	0.0515511	1.77574e-12	0.112408	1
13:45341630:45344379:clu_142723_+	ENSG00000170919	TPT1-AS1	rs8002502	13	45403494	60490	45977629	T	G	0.436342	0.0545405	0.0154473	0.000414392	0.0665541	0.0155599	1.892e-05	0	2
13:45344446:45351897:clu_142723_+	ENSG00000170919	TPT1-AS1	rs11333282	13	45382753	34582	45956888	CA	C	0.975181	-0.275672	0.0486365	1.44458e-08	-0.211172	0.0491583	1.74091e-05	-0.124386	2
13:45344446:45351897:clu_142723_+	ENSG00000170919	TPT1-AS1	rs11616734	13	45423211	75040	45997346	G	T	0.453688	0.176907	0.0153421	9.2306e-31	0.168699	0.0156739	5.14423e-27	0	1
13:45344446:45360141:clu_142723_+	ENSG00000170919	TPT1-AS1	rs553304308	13	45344247	-8046	45918382	TTTTTATTTTATTTTA	T	0.977884	-0.455845	0.0471566	4.17992e-22	-0.388485	0.0481133	6.78214e-16	-0.0622061	1
13:45344446:45360141:clu_142723_+	ENSG00000170919	TPT1-AS1	rs146417686	13	45358555	6262	45932690	CAAACAAAACA	C	0.889432	0.211173	0.0222718	2.50387e-21	0.15294	0.02359	8.978e-11	0.308036	3
13:45344446:45360141:clu_142723_+	ENSG00000170919	TPT1-AS1	rs11616734	13	45423211	70918	45997346	G	T	0.453688	0.145661	0.0142285	1.34921e-24	0.0990192	0.0152296	7.9387e-11	0	2
13:45352014:45360141:clu_142723_+	ENSG00000170919	TPT1-AS1	rs7996785	13	45331343	-24734	45905478	C	T	0.978441	-0.61662	0.0548031	2.27591e-29	-0.650554	0.05947	7.48576e-28	0.288753	1
13:45352014:45360141:clu_142723_+	ENSG00000170919	TPT1-AS1	rs72141611	13	45412127	56050	45986262	GT	G	0.869646	0.125395	0.0245365	3.21204e-07	0.159711	0.0268134	2.5787e-09	0.237876	3
13:45352014:45360141:clu_142723_+	ENSG00000170919	TPT1-AS1	rs74432077	13	45423551	67474	45997686	C	T	0.453942	0.187104	0.0162555	1.17173e-30	0.132811	0.0174381	2.61326e-14	0	2
13:45370182:45377061:clu_142723_+	ENSG00000170919	TPT1-AS1	rs570649818	13	45379660	6039	45953795	C	G	0.977893	-0.449737	0.0711212	2.55652e-10	-0.449737	0.0714038	3.00542e-10	0	1
13:45370182:45377140:clu_142723_+	ENSG00000170919	TPT1-AS1	rs7332285	13	45330790	-42871	45904925	A	G	0.428681	0.0607392	0.0168367	0.000309104	0.0720385	0.0169782	2.20559e-05	0.121473	2
13:45370182:45377140:clu_142723_+	ENSG00000170919	TPT1-AS1	rs115854192	13	45385380	11719	45959515	A	C	0.978532	-0.289171	0.0560111	2.4336e-07	-0.31761	0.0565575	1.95764e-08	0	1
13:45370182:45378530:clu_142723_+	ENSG00000170919	TPT1-AS1	rs79291372	13	45395612	21256	45969747	A	ATG	0.978265	-0.310715	0.0643327	1.36664e-06	-0.310715	0.0644795	1.44411e-06	0	1
13:45377215:45378530:clu_142723_+	ENSG00000170919	TPT1-AS1	rs192021114	13	45022516	-355356	45596651	A	C	0.994341	0.869176	0.147979	4.26358e-09	0.856032	0.148518	8.22205e-09	-0.00395088	2
13:45377215:45378530:clu_142723_+	ENSG00000170919	TPT1-AS1	rs4272925	13	45363237	-14635	45937372	G	A	0.977278	-0.433157	0.0735104	3.80489e-09	-0.443937	0.0738144	1.80744e-09	-0.0367916	1
13:45377215:45378530:clu_142723_+	ENSG00000170919	TPT1-AS1	rs75683787	13	45396985	19113	45971120	G	A	0.940852	-0.211104	0.0469435	6.89225e-06	-0.21761	0.0470739	3.78738e-06	0	3
13:45377215:45379195:clu_142723_+	ENSG00000170919	TPT1-AS1	rs185318285	13	44911448	-466757	45485583	G	T	0.994746	0.68435	0.153536	8.30128e-06	0.675602	0.153853	1.1272e-05	-0.0118978	2
13:45377215:45379195:clu_142723_+	ENSG00000170919	TPT1-AS1	rs11619167	13	45332435	-45770	45906570	T	C	0.894987	-0.17525	0.0358611	1.02425e-06	-0.173389	0.0359488	1.41252e-06	0	1
13:45378671:45379195:clu_142723_+	ENSG00000170919	TPT1-AS1	rs142162179	13	45085064	-293869	45659199	T	C	0.991932	-0.709941	0.126528	2.01251e-08	-0.734765	0.126987	7.20187e-09	-0.0019187	3
13:45378671:45379195:clu_142723_+	ENSG00000170919	TPT1-AS1	rs147494280	13	45379348	415	45953483	G	T	0.992866	0.941253	0.132786	1.35579e-12	0.908361	0.133532	1.02777e-11	-0.029111	2
13:45378671:45379195:clu_142723_+	ENSG00000170919	TPT1-AS1	rs5803296	13	45392845	13912	45966980	T	TAA	0.867131	-0.269457	0.0328756	2.47983e-16	-0.267838	0.0331299	6.24359e-16	0	1
13:45378671:45379260:clu_142723_+	ENSG00000170919	TPT1-AS1	rs549403535	13	45382083	3118	45956218	C	G	0.976654	0.357067	0.0740351	1.41457e-06	0.357067	0.0742078	1.49638e-06	0	1
13:45378671:45379926:clu_142723_+	ENSG00000170919	TPT1-AS1	rs77794585	13	45371901	-7397	45946036	C	T	0.978118	0.944103	0.075681	1.02515e-35	0.944103	0.0768642	1.12138e-34	0	1
13:45379335:45379926:clu_142723_+	ENSG00000170919	TPT1-AS1	rs77794585	13	45371901	-7729	45946036	C	T	0.978118	0.920396	0.0769839	6.06267e-33	0.920396	0.0780896	4.58659e-32	0	1
13:45379335:45381142:clu_142723_+	ENSG00000170919	TPT1-AS1	rs117673714	13	45347105	-33133	45921240	C	T	0.978002	0.885789	0.076878	1.02204e-30	0.885789	0.0779098	5.93811e-30	0	1
13:45379335:45383091:clu_142723_+	ENSG00000170919	TPT1-AS1	rs374462224	13	45419130	37917	45993265	TAAAAAA	T	0.56147	-0.208717	0.0229315	8.88836e-20	-0.208717	0.0231314	1.82817e-19	0	1
13:45379335:45383160:clu_142723_+	ENSG00000170919	TPT1-AS1	rs4272925	13	45363237	-18010	45937372	G	A	0.977278	-0.478364	0.0592166	6.57243e-16	-0.3535	0.0602048	4.31553e-09	-0.0561282	3
13:45379335:45383160:clu_142723_+	ENSG00000170919	TPT1-AS1	rs71431348	13	45378684	-2563	45952819	T	A	0.888654	0.391168	0.0277488	3.97534e-45	0.286238	0.0297701	6.91453e-22	0.313105	2
13:45379335:45383160:clu_142723_+	ENSG00000170919	TPT1-AS1	rs35789696	13	45421366	40119	45995501	A	G	0.45372	0.269465	0.0176903	2.1554e-52	0.197792	0.0192122	7.41132e-25	0	1
13:45380001:45381142:clu_142723_+	ENSG00000170919	TPT1-AS1	rs147186874	13	45360871	-19700	45935006	T	C	0.978086	0.813531	0.0763347	1.61011e-26	0.813531	0.0772073	5.83514e-26	0	1
13:45380001:45383091:clu_142723_+	ENSG00000170919	TPT1-AS1	rs7332534	13	45355325	-26221	45929460	T	C	0.978173	0.598279	0.0761884	4.07407e-15	0.460954	0.0772821	2.45284e-09	-0.128166	2
13:45380001:45383091:clu_142723_+	ENSG00000170919	TPT1-AS1	rs4245333	13	45377227	-4319	45951362	A	G	0.569288	-0.340931	0.0223463	1.48486e-52	-0.323499	0.0230673	1.11001e-44	0	1
13:45380001:45383160:clu_142723_+	ENSG00000170919	TPT1-AS1	rs71431348	13	45378684	-2896	45952819	T	A	0.888654	0.537718	0.0302298	8.8075e-71	0.403961	0.0327961	7.30579e-35	0.31021	2
13:45380001:45383160:clu_142723_+	ENSG00000170919	TPT1-AS1	rs6561226	13	45387009	5429	45961144	A	G	0.434976	0.35636	0.0192377	1.32126e-76	0.276848	0.0209331	6.26e-40	0	1
13:45383169:45383760:clu_142723_+	ENSG00000170919	TPT1-AS1	rs11618141	13	45378534	-4930	45952669	C	T	0.888395	-1.6268	0.0127332	<2.23e-308	-1.6268	0.025535	<2.23e-308	0	1
13:45383169:45389735:clu_142723_+	ENSG00000170919	TPT1-AS1	rs71431348	13	45378684	-7768	45952819	T	A	0.888654	-1.19349	0.0165291	<2.23e-308	-1.19349	0.0235925	<2.23e-308	0	1
13:45383235:45383760:clu_142723_+	ENSG00000170919	TPT1-AS1	rs12872310	13	45341346	-42151	45915481	A	C	0.568676	-0.441478	0.0222349	9.94565e-88	-0.236182	0.024559	6.78376e-22	-0.129759	2
13:45383235:45383760:clu_142723_+	ENSG00000170919	TPT1-AS1	rs7339367	13	45352434	-31063	45926569	A	G	0.978514	0.42588	0.0777512	4.31433e-08	0.455866	0.0790827	8.19354e-09	-0.062759	3
13:45383235:45383760:clu_142723_+	ENSG00000170919	TPT1-AS1	rs71431348	13	45378684	-4813	45952819	T	A	0.888654	1.06522	0.032421	9.36711e-237	0.968462	0.0377802	6.35739e-145	0	1
13:45383235:45389735:clu_142723_+	ENSG00000170919	TPT1-AS1	rs9526065	13	45391948	5463	45966083	T	G	0.43584	0.341172	0.0203201	2.89487e-63	0.244319	0.0219644	9.64627e-29	0.306802	2
13:45383235:45389735:clu_142723_+	ENSG00000170919	TPT1-AS1	rs34161952	13	45392597	6112	45966732	G	A	0.887677	0.612824	0.031533	3.95178e-84	0.495741	0.0344001	4.41033e-47	0	1
13:45383838:45389735:clu_142723_+	ENSG00000170919	TPT1-AS1	rs41289553	13	45390947	4161	45965082	G	T	0.97821	0.441474	0.0710574	5.20088e-10	0.374777	0.0720907	2.0071e-07	-0.147681	2
13:45383838:45389735:clu_142723_+	ENSG00000170919	TPT1-AS1	rs35789696	13	45421366	34580	45995501	A	G	0.45372	-0.153728	0.0211974	4.10076e-13	-0.137497	0.0215404	1.73411e-10	0	1
13:46126129:46126577:clu_17786_-	ENSG00000136167	LCP1	rs12583876	13	46125927	-426	46700062	G	A	0.751436	0.283232	0.0174334	2.36468e-59	0.283232	0.0179057	2.33854e-56	0	1
13:46126282:46126446:clu_17786_-	ENSG00000136167	LCP1	rs76093872	13	46145544	19180	46719679	G	A	0.994794	2.78001	0.131041	6.97507e-100	2.7066	0.137441	2.48229e-86	-0.0768509	1
13:46126282:46126446:clu_17786_-	ENSG00000136167	LCP1	rs1886040	13	46149459	23095	46723594	T	C	0.50164	-0.169316	0.0197087	8.62827e-18	-0.139377	0.0199179	2.60402e-12	0	2
13:46126282:46126577:clu_17786_-	ENSG00000136167	LCP1	rs12583876	13	46125927	-503	46700062	G	A	0.751436	-0.124323	0.0206949	1.88505e-09	-0.139542	0.0207995	1.96109e-11	-0.0526785	2
13:46126282:46126577:clu_17786_-	ENSG00000136167	LCP1	rs76093872	13	46145544	19114	46719679	G	A	0.994794	-1.69088	0.122252	1.6548e-43	-1.73497	0.124831	6.46054e-44	0	1
13:46126457:46126936:clu_17810_-	ENSG00000136167	LCP1	rs76093872	13	46145544	18847	46719679	G	A	0.994794	1.78916	0.117787	4.13527e-52	1.78916	0.120579	8.31105e-50	0	1
13:46126489:46126563:clu_17811_-	ENSG00000136167	LCP1	rs9534334	13	46125344	-1182	46699479	C	G	0.568707	-0.115398	0.0252631	4.92733e-06	-0.115398	0.0253174	5.16317e-06	0	1
13:46126503:46126563:clu_17811_-	ENSG00000136167	LCP1	rs9534336	13	46132791	6258	46706926	C	G	0.5638	0.152539	0.0224704	1.13338e-11	0.152539	0.0225754	1.40995e-11	0	1
13:46126795:46126936:clu_17810_-	ENSG00000136167	LCP1	rs76093872	13	46145544	18678	46719679	G	A	0.994794	-1.04068	0.121678	1.20213e-17	-1.04068	0.122591	2.08462e-17	0	1
13:46127108:46127621:clu_17813_-	ENSG00000136167	LCP1	rs4942481	13	46118940	-8425	46693075	A	G	0.0552528	2.24724	0.0195832	<2.23e-308	0.549411	0.0652456	3.7438e-17	0.890995	2
13:46127108:46127621:clu_17813_-	ENSG00000136167	LCP1	rs1409430	13	46127098	-267	46701233	A	T	0.0616306	2.19778	0.015519	<2.23e-308	1.81037	0.0565751	1.10882e-224	0	1
13:46127544:46127621:clu_17813_-	ENSG00000136167	LCP1	rs1409430	13	46127098	-485	46701233	A	T	0.0616306	-1.62538	0.0423	<2.23e-308	-1.62538	0.0482154	4.01082e-249	0	1
13:46127560:46127621:clu_17813_-	ENSG00000136167	LCP1	rs398022600	13	46132001	4410	46706136	CTT	C	0.0540832	-0.285528	0.0570613	5.61857e-07	-0.285528	0.0572043	5.99518e-07	0	1
13:46127650:46130903:clu_17819_-	ENSG00000136167	LCP1	rs9316186	13	46139504	10227	46713639	T	G	0.756225	-0.0928518	0.0105945	1.88128e-18	-0.0928518	0.0106787	3.46723e-18	0	1
13:46127678:46130914:clu_17820_-	ENSG00000136167	LCP1	rs9590945	13	46137312	8016	46711447	C	T	0.754835	-0.0873385	0.0177108	8.16597e-07	-0.0873385	0.0177543	8.68609e-07	0	1
13:46130938:46134127:clu_17788_-	ENSG00000136167	LCP1	rs11558762	13	46130933	-1600	46705068	C	A	0.784625	0.578935	0.0131939	<2.23e-308	0.594049	0.0158908	7.31693e-306	0.178439	1
13:46130938:46134127:clu_17788_-	ENSG00000136167	LCP1	rs913094	13	46131593	-940	46705728	T	A	0.094672	0.0250368	0.0216033	0.246483	-0.11893	0.0219447	5.97485e-08	0	2
13:46134250:46142292:clu_17788_-	ENSG00000136167	LCP1	rs11558762	13	46130933	-7338	46705068	C	A	0.784625	-0.664605	0.0176488	<2.23e-308	-0.69046	0.0204308	2.338e-250	0.177831	1
13:46134250:46142292:clu_17788_-	ENSG00000136167	LCP1	rs9534335	13	46132653	-5618	46706788	C	T	0.0940017	0.0381942	0.0278099	0.169628	0.2048	0.028246	4.14959e-13	0	2
13:46143373:46144442:clu_17790_-	ENSG00000136167	LCP1	rs77259808	13	45775841	-368067	46349976	G	A	0.985442	0.409846	0.0879398	3.154e-06	0.409846	0.088131	3.3126e-06	0	1
13:46152945:46154805:clu_17788_-	ENSG00000136167	LCP1	rs11558762	13	46130933	-22942	46705068	C	A	0.784625	-0.241025	0.00976411	1.55726e-134	-0.241025	0.0103735	2.03638e-119	0	1
13:48005001:48015171:clu_17848_-	ENSG00000136143	SUCLA2	rs145611182	13	48006345	-3741	48580481	TA	T	0.931543	0.315292	0.0437283	5.58475e-13	0.315292	0.0439564	7.34661e-13	0	1
13:48005001:48037606:clu_17848_-	ENSG00000136143	SUCLA2	rs140357341	13	47978455	-42849	48552590	T	C	0.932108	0.460254	0.0445773	5.44048e-25	0.460254	0.0450557	1.69507e-24	0	1
13:48015248:48037606:clu_17848_-	ENSG00000136143	SUCLA2	rs112665619	13	47898617	-127810	48472752	C	A	0.932774	-0.228501	0.0466381	9.6107e-07	-0.228501	0.0467475	1.01872e-06	0	1
13:48053491:48077153:clu_17849_-	ENSG00000136146	MED4	13_48076584_G_GTACA	13	48076584	11262	48650720	GTACA	G	0.93281	-0.474254	0.0386248	1.18192e-34	-0.474254	0.0392546	1.32314e-33	0	1
13:48053491:48079844:clu_17849_-	ENSG00000136146	MED4	rs35103136	13	47992388	-74280	48566523	CAA	C	0.0790041	0.230871	0.0364786	2.46843e-10	0.230871	0.0366352	2.9404e-10	0	1
13:48077311:48079844:clu_17849_-	ENSG00000136146	MED4	rs142022671	13	47856463	-222115	48430598	T	C	0.983758	-0.34957	0.0796794	1.14814e-05	-0.367697	0.0798473	4.12455e-06	0.0165174	2
13:48077311:48079844:clu_17849_-	ENSG00000136146	MED4	rs145587233	13	48035784	-42794	48609920	TA	T	0.931408	0.548461	0.0392021	1.77944e-44	0.551498	0.0400285	3.47487e-43	0	1
13:48090418:48094954:clu_17850_-	ENSG00000136146	MED4	rs34140370	13	48095045	2359	48669181	C	G	0.984362	-0.492891	0.085487	8.13282e-09	-0.492891	0.0857696	9.10119e-09	0	1
13:48090418:48095060:clu_17850_-	ENSG00000136146	MED4	rs34140370	13	48095045	2306	48669181	C	G	0.984362	1.18339	0.0843815	1.10776e-44	1.18339	0.0860584	5.02426e-43	0	1
13:48261381:48261630:clu_142822_+	ENSG00000136156	ITM2B	rs4151434	13	48319106	57601	48893242	G	A	0.994812	1.16253	0.135413	9.08231e-18	1.16253	0.136442	1.59186e-17	0	1
13:48261466:48261592:clu_142822_+	ENSG00000136156	ITM2B	rs2006125	13	48314528	52999	48888664	G	A	0.994702	-0.598697	0.117589	3.55335e-07	-0.598697	0.117896	3.81049e-07	0	1
13:48261466:48261630:clu_142822_+	ENSG00000136156	ITM2B	rs4151434	13	48319106	57558	48893242	G	A	0.994812	-0.786527	0.134639	5.16497e-09	-0.786527	0.135106	5.82991e-09	0	1
13:48502914:48504226:clu_17877_-	ENSG00000136161	RCBTB2	rs7990103	13	48443929	-59641	49018065	T	C	0.986842	0.326541	0.0565903	7.91511e-09	0.326541	0.056776	8.85179e-09	0	1
13:49259523:49267490:clu_142847_+	ENSG00000102543	CDADC1	rs17478715	13	49295601	32095	49869737	C	G	0.912437	0.259545	0.0414792	3.91864e-10	0.259545	0.04165	4.61733e-10	0	1
13:49434223:49443986:clu_17904_-	ENSG00000102547	CAB39L	rs7987940	13	49434510	-4595	50008646	G	C	0.379116	0.346469	0.0236358	1.18533e-48	0.386044	0.024646	2.68471e-55	-0.20187	1
13:49434223:49443986:clu_17904_-	ENSG00000102547	CAB39L	rs10558406	13	49455785	16680	50029921	CAAAA	C	0.975716	0.391968	0.0771307	3.73749e-07	0.637595	0.0789093	6.47123e-16	0	2
13:49442784:49443986:clu_17904_-	ENSG00000102547	CAB39L	rs7321670	13	49438234	-5151	50012370	A	G	0.286514	-0.307992	0.0233895	1.34148e-39	-0.324884	0.0242494	6.24452e-41	0.0938818	1
13:49442784:49443986:clu_17904_-	ENSG00000102547	CAB39L	rs76857578	13	49441899	-1486	50016035	G	A	0.971087	0.224254	0.063952	0.000453863	0.319474	0.0644436	7.14315e-07	-0.0465982	3
13:49442784:49443986:clu_17904_-	ENSG00000102547	CAB39L	rs9562881	13	49455648	12263	50029784	C	T	0.963238	0.239187	0.0569255	2.64848e-05	0.337717	0.0575822	4.49264e-09	-0.0290225	2
13:49442784:49443986:clu_17904_-	ENSG00000102547	CAB39L	rs17072932	13	49457925	14540	50032061	A	G	0.975625	-0.427765	0.0703251	1.18184e-09	-0.309176	0.071078	1.36251e-05	0	4
13:49461162:49464021:clu_142862_+	ENSG00000136169	SETDB2	rs9316454	13	49468348	5757	50042484	T	G	0.44435	0.256168	0.0219509	1.81414e-31	0.256168	0.0222631	1.22503e-30	0	1
13:49461162:49467864:clu_142862_+	ENSG00000136169	SETDB2	rs58182759	13	49426112	-38401	50000248	T	C	0.933531	0.345998	0.0495302	2.83639e-12	0.258641	0.0517704	5.85542e-07	-0.073576	3
13:49461162:49467864:clu_142862_+	ENSG00000136169	SETDB2	rs9562883	13	49463727	-786	50037863	C	A	0.922588	0.466762	0.0457562	1.96125e-24	0.337107	0.0493767	8.6556e-12	-0.318998	2
13:49461162:49467864:clu_142862_+	ENSG00000136169	SETDB2	rs12429813	13	49463944	-569	50038080	G	A	0.451331	-0.338361	0.024504	2.26845e-43	-0.251017	0.0273288	4.11183e-20	0	1
13:49464056:49467864:clu_142862_+	ENSG00000136169	SETDB2	rs9568206	13	49450718	-15242	50024854	C	G	0.922286	-0.318665	0.0395534	7.84594e-16	-0.210398	0.0420838	5.74786e-07	-0.325342	2
13:49464056:49467864:clu_142862_+	ENSG00000136169	SETDB2	rs7982964	13	49537626	71666	50111762	G	A	0.286003	0.239521	0.0234436	1.66589e-24	0.198967	0.0250468	1.96039e-15	0	1
13:49496095:49513059:clu_142864_+	ENSG00000136147	PHF11	rs2031532	13	49506711	2134	50080847	A	G	0.340043	0.498279	0.0219272	2.58238e-114	0.498279	0.0231169	4.77479e-103	0	1
13:49504507:49504586:clu_142870_+	ENSG00000136147	PHF11	rs9805560	13	49501943	-2603	50076079	G	A	0.448439	-0.39738	0.024736	4.50069e-58	-0.39738	0.0254034	3.72278e-55	0	1
13:49504507:49504634:clu_142870_+	ENSG00000136147	PHF11	rs9805560	13	49501943	-2627	50076079	G	A	0.448439	0.42599	0.02303	2.1764e-76	0.42599	0.023851	2.39687e-71	0	1
13:49506756:49513059:clu_142864_+	ENSG00000136147	PHF11	rs5803465	13	49467398	-42509	50041534	CA	C	0.287198	-0.146665	0.0238642	7.95609e-10	-0.146665	0.0239561	9.22758e-10	0	1
13:49520940:49522043:clu_142865_+	ENSG00000136147	PHF11	rs9805560	13	49501943	-19548	50076079	G	A	0.448439	0.0877558	0.0181778	1.38155e-06	0.0877558	0.0182208	1.46295e-06	0	1
13:49523241:49526387:clu_142865_+	ENSG00000136147	PHF11	rs3033	13	49528856	4042	50102992	T	C	0.45414	-0.118391	0.0235084	4.75036e-07	-0.118391	0.0235688	5.08115e-07	0	1
13:49524216:49525773:clu_142865_+	ENSG00000136147	PHF11	rs7338494	13	49525052	58	50099188	C	A	0.380095	0.209414	0.0218613	9.77549e-22	0.209414	0.0220746	2.38547e-21	0	1
13:49525937:49526387:clu_142865_+	ENSG00000136147	PHF11	rs9526569	13	49528083	1921	50102219	C	T	0.376712	0.145233	0.0216844	2.11903e-11	0.145233	0.0217861	2.62285e-11	0	1
13:49551468:49552178:clu_17895_-	ENSG00000136144	RCBTB1	rs9535267	13	49600880	49057	50175016	A	G	0.432723	0.106538	0.022342	1.8558e-06	0.106538	0.0223942	1.9609e-06	0	1
13:49628615:49630034:clu_142881_+	ENSG00000152213	ARL11	rs7986690	13	49630195	871	50204331	A	G	0.141837	0.525587	0.0316566	6.65511e-62	0.554833	0.0332599	1.7789e-62	-0.205497	1
13:49628615:49630034:clu_142881_+	ENSG00000152213	ARL11	rs117869510	13	49835299	205975	50409435	C	G	0.976796	0.069476	0.0758955	0.359973	0.333697	0.0775294	1.67638e-05	0	2
13:49628615:49630430:clu_142881_+	ENSG00000152213	ARL11	rs7986690	13	49630195	673	50204331	A	G	0.141837	-0.452377	0.0307051	3.96017e-49	-0.452377	0.0313954	4.54066e-47	0	1
13:49630099:49630430:clu_142881_+	ENSG00000152213	ARL11	rs7986690	13	49630195	-69	50204331	A	G	0.141837	0.162516	0.0313185	2.11284e-07	0.162516	0.0314039	2.27889e-07	0	1
13:49661208:49663057:clu_17937_-	ENSG00000123179	EBPL	rs78844280	13	49775762	113629	50349898	G	A	0.977254	0.673749	0.0711715	2.89224e-21	0.673749	0.0718248	6.56878e-21	0	1
13:49661208:49669777:clu_17937_-	ENSG00000123179	EBPL	rs942030	13	49679702	14209	50253838	G	A	0.26639	0.107986	0.0243334	9.08959e-06	0.126761	0.0244568	2.18275e-07	0.07919	2
13:49661208:49669777:clu_17937_-	ENSG00000123179	EBPL	rs78844280	13	49775762	110269	50349898	G	A	0.977254	-0.673922	0.0707748	1.69778e-21	-0.702981	0.0716518	1.00886e-22	0	1
13:49661208:49691254:clu_17937_-	ENSG00000123179	EBPL	rs117266557	13	49669755	-6476	50243891	G	A	0.98919	0.541688	0.107005	4.14332e-07	0.455769	0.107557	2.26066e-05	-0.0602024	3
13:49661208:49691254:clu_17937_-	ENSG00000123179	EBPL	rs56006419	13	49678443	2212	50252579	G	C	0.667204	-0.0699831	0.0235925	0.0030138	-0.109923	0.0238267	3.96028e-06	-0.118735	2
13:49661208:49691254:clu_17937_-	ENSG00000123179	EBPL	rs78844280	13	49775762	99531	50349898	G	A	0.977254	-1.19274	0.072019	1.32411e-61	-1.22341	0.0746119	2.00813e-60	0	1
13:49663195:49669777:clu_17937_-	ENSG00000123179	EBPL	rs148899725	13	49621905	-44581	50196041	G	C	0.981088	0.442584	0.0825582	8.28199e-08	0.435411	0.0828098	1.45656e-07	0.0208279	1
13:49663195:49669777:clu_17937_-	ENSG00000123179	EBPL	rs35263412	13	49713297	46811	50287433	AAC	A	0.153134	0.139173	0.0319058	1.28882e-05	0.135743	0.0319738	2.1817e-05	0	2
13:49663195:49691254:clu_17937_-	ENSG00000123179	EBPL	rs7999786	13	49668560	-8665	50242696	C	T	0.384856	-0.206877	0.0234366	1.07418e-18	-0.194999	0.0237722	2.34853e-16	-0.110524	1
13:49663195:49691254:clu_17937_-	ENSG00000123179	EBPL	rs117266557	13	49669755	-7470	50243891	G	A	0.98919	0.603915	0.109083	3.08915e-08	0.50571	0.110075	4.3431e-06	0	2
13:49669846:49691254:clu_17937_-	ENSG00000123179	EBPL	rs1322794	13	49423538	-257012	49997674	A	C	0.975128	-0.339487	0.0699262	1.20427e-06	-0.299523	0.0705212	2.16381e-05	-0.110135	2
13:49669846:49691254:clu_17937_-	ENSG00000123179	EBPL	rs56006419	13	49678443	-2107	50252579	G	C	0.667204	0.1309	0.0230968	1.4492e-08	0.119998	0.0233143	2.64729e-07	0	1
13:49702480:49705621:clu_17944_-	ENSG00000102753	KPNA3	rs143634468	13	49495024	-209027	50069160	C	T	0.98349	0.389227	0.0864778	6.7669e-06	0.389227	0.086655	7.06622e-06	0	1
13:49928085:49931018:clu_17924_-	ENSG00000123178	SPRYD7	rs112166174	13	49728472	-201080	50302608	T	A	0.964754	-0.41924	0.0623089	1.71518e-11	-0.384145	0.0649332	3.2985e-09	-0.129134	1
13:49928085:49931018:clu_17924_-	ENSG00000123178	SPRYD7	rs9568339	13	49862049	-67503	50436185	G	A	0.699508	-0.0806236	0.0245237	0.0010105	-0.122907	0.0248874	7.87145e-07	-0.0820507	2
13:49928085:49931018:clu_17924_-	ENSG00000123178	SPRYD7	rs141090232	13	49947884	18332	50522020	A	T	0.981681	-0.449293	0.0846106	1.09551e-07	-0.400268	0.0869353	4.14045e-06	0.200978	4
13:49928085:49931018:clu_17924_-	ENSG00000123178	SPRYD7	rs60176388	13	50091997	162445	50666133	C	G	0.717606	-0.175961	0.0249411	1.72509e-12	-0.129679	0.0264365	9.32827e-07	0	3
13:49931134:49936130:clu_17924_-	ENSG00000123178	SPRYD7	rs9535283	13	49655352	-278280	50229488	T	C	0.937929	-0.34269	0.0461428	1.11313e-13	-0.240493	0.0475974	4.35721e-07	-0.0343906	5
13:49931134:49936130:clu_17924_-	ENSG00000123178	SPRYD7	rs113725431	13	49899425	-34207	50473561	C	T	0.994159	-0.678707	0.143767	2.34814e-06	-0.78537	0.144437	5.40453e-08	-0.0152515	3
13:49931134:49936130:clu_17924_-	ENSG00000123178	SPRYD7	rs2490638	13	49993986	60354	50568122	G	C	0.941295	-0.143917	0.0461802	0.00183063	-0.239525	0.046915	3.29901e-07	-0.0629815	4
13:49931134:49936130:clu_17924_-	ENSG00000123178	SPRYD7	rs150493080	13	50035347	101715	50609483	G	T	0.950198	0.133626	0.0508117	0.00854304	0.343209	0.0550411	4.50288e-10	0.350888	2
13:49931134:49936130:clu_17924_-	ENSG00000123178	SPRYD7	rs60176388	13	50091997	158365	50666133	C	G	0.717606	-0.238762	0.0241514	4.78527e-23	-0.326294	0.0277217	5.54881e-32	0.209621	1
13:49931134:49936130:clu_17924_-	ENSG00000123178	SPRYD7	rs11842832	13	50371569	437937	50945705	T	C	0.963452	0.107838	0.0584744	0.0651555	0.26633	0.0604832	1.06581e-05	0	6
13:49956895:49976333:clu_17924_-	ENSG00000231607	DLEU2	rs112166174	13	49728472	-238142	50302608	T	A	0.964754	0.620993	0.0540029	1.33056e-30	0.556759	0.0573518	2.79366e-22	-0.0329274	2
13:49956895:49976333:clu_17924_-	ENSG00000231607	DLEU2	rs147323890	13	49846900	-119714	50421036	C	T	0.992358	0.640895	0.113081	1.44843e-08	0.591048	0.115394	3.02289e-07	-0.0149902	6
13:49956895:49976333:clu_17924_-	ENSG00000231607	DLEU2	rs76124101	13	49854147	-112467	50428283	C	T	0.955584	0.647226	0.0472288	9.60236e-43	0.563154	0.0517805	1.50334e-27	0.0794219	1
13:49956895:49976333:clu_17924_-	ENSG00000231607	DLEU2	rs9316479	13	49875544	-91070	50449680	A	G	0.153985	0.196171	0.02759	1.15878e-12	0.117655	0.0281841	2.98636e-05	0.0543615	8
13:49956895:49976333:clu_17924_-	ENSG00000231607	DLEU2	rs141090232	13	49947884	-18730	50522020	A	T	0.981681	0.763969	0.0733813	2.2101e-25	0.682589	0.0766481	5.31505e-19	-0.0251673	4
13:49956895:49976333:clu_17924_-	ENSG00000231607	DLEU2	rs77415701	13	49956898	-9716	50531034	G	T	0.991781	0.900474	0.108834	1.29744e-16	1.03058	0.109846	6.46849e-21	-0.01171	3
13:49956895:49976333:clu_17924_-	ENSG00000231607	DLEU2	rs2490638	13	49993986	27372	50568122	G	C	0.941295	0.0936782	0.0415227	0.0240661	0.203678	0.0423241	1.4917e-06	-0.167755	7
13:49956895:49976333:clu_17924_-	ENSG00000231607	DLEU2	rs60176388	13	50091997	125383	50666133	C	G	0.717606	0.348986	0.0213276	3.5063e-60	0.191012	0.0252206	3.6282e-14	0	5
13:49976454:49978063:clu_17925_-	ENSG00000231607	DLEU2	rs112166174	13	49728472	-248787	50302608	T	A	0.964754	0.276914	0.0535641	2.34386e-07	0.273092	0.0537227	3.70821e-07	-0.0168338	1
13:49976454:49978063:clu_17925_-	ENSG00000231607	DLEU2	rs116863383	13	50179824	202565	50753960	C	T	0.992903	-0.50815	0.113291	7.27935e-06	-0.498805	0.113526	1.11421e-05	0	2
13:49991366:49993793:clu_17925_-	ENSG00000231607	DLEU2	rs2066550	13	50016735	24155	50590871	A	C	0.940501	0.215891	0.0472772	4.95974e-06	0.215891	0.0473738	5.18454e-06	0	1
13:49993961:49997074:clu_17925_-	ENSG00000231607	DLEU2	rs34043819	13	49635158	-360360	50209294	G	A	0.948601	-0.23043	0.0518024	8.65687e-06	-0.226683	0.0519092	1.2602e-05	-0.0110361	2
13:49993961:49997074:clu_17925_-	ENSG00000231607	DLEU2	rs790934	13	50123058	127540	50697194	G	A	0.941952	0.322982	0.0481331	1.94361e-11	0.320683	0.0483555	3.31655e-11	0	1
13:49996451:49997074:clu_17925_-	ENSG00000231607	DLEU2	rs2472395	13	50028793	32030	50602929	A	T	0.940327	-0.436537	0.0389295	3.49941e-29	-0.436537	0.0394258	1.70833e-28	0	1
13:49997131:49997667:clu_142906_+	ENSG00000204977	TRIM13	rs61960447	13	49943358	-54041	50517494	A	G	0.868521	-0.760077	0.0332274	8.24436e-116	-0.760077	0.0350095	1.62875e-104	0	1
13:49997216:49997667:clu_142906_+	ENSG00000204977	TRIM13	rs2407881	13	49974227	-23214	50548363	C	T	0.86905	0.896608	0.0323942	1.2822e-168	0.896608	0.0349044	1.61122e-145	0	1
13:50027406:50029278:clu_17927_-	ENSG00000231607	DLEU2	rs41284806	13	49913794	-114548	50487930	G	A	0.952467	-0.240909	0.0532476	6.05911e-06	-0.232851	0.0533677	1.28203e-05	-0.0187079	2
13:50027406:50029278:clu_17927_-	ENSG00000231607	DLEU2	rs146184955	13	50029270	928	50603406	C	T	0.987558	0.834465	0.0974958	1.13868e-17	0.82678	0.0982062	3.80286e-17	0	1
13:50027406:50044651:clu_17927_-	ENSG00000231607	DLEU2	rs146184955	13	50029270	-6759	50603406	C	T	0.987558	-0.753817	0.10077	7.40155e-14	-0.753817	0.101317	1.00553e-13	0	1
13:50029492:50044651:clu_17927_-	ENSG00000231607	DLEU2	rs146184955	13	50029270	-7802	50603406	C	T	0.987558	0.908614	0.0987889	3.66249e-20	0.889323	0.0996711	4.55564e-19	-0.0392277	1
13:50029492:50044651:clu_17927_-	ENSG00000231607	DLEU2	rs67860209	13	50157343	120271	50731479	CT	C	0.876293	-0.1974	0.0353912	2.43776e-08	-0.185655	0.0355336	1.74371e-07	0	2
13:50044768:50049584:clu_17927_-	ENSG00000231607	DLEU2	rs577339870	13	50468755	421579	51042891	A	C	0.99398	0.695744	0.150909	4.01986e-06	0.695744	0.151233	4.21549e-06	0	1
13:50068163:50070582:clu_17928_-	ENSG00000231607	DLEU2	rs557683577	13	50067348	-2025	50641484	GT	G	0.858206	0.276386	0.0268174	6.60518e-25	0.276386	0.0271236	2.20041e-24	0	1
13:50068163:50075559:clu_17928_-	ENSG00000231607	DLEU2	rs34802086	13	50039542	-32319	50613678	TACA	T	0.248085	0.173342	0.0271982	1.85025e-10	0.173342	0.0273104	2.19425e-10	0	1
13:50075653:50081823:clu_17928_-	ENSG00000231607	DLEU2	rs35443420	13	50087165	8427	50661301	T	TA	0.942675	0.203407	0.0455036	7.81749e-06	0.203407	0.0455924	8.14192e-06	0	1
13:50082557:50104704:clu_142912_+	ENSG00000176124	DLEU1	rs7317456	13	49687202	-406428	50261338	G	C	0.904956	0.213956	0.0397152	7.15346e-08	0.190657	0.0400052	1.88095e-06	-0.0938086	2
13:50082557:50104704:clu_142912_+	ENSG00000176124	DLEU1	rs371589696	13	50117296	23666	50691432	C	CAA	0.878161	-0.246	0.036113	9.62854e-12	-0.229964	0.0364499	2.80744e-10	0	1
13:50910140:50927407:clu_142913_+	ENSG00000136104	RNASEH2B	rs9535526	13	50910309	-8464	51484445	C	T	0.404899	0.499259	0.023211	1.26569e-102	0.499259	0.024345	1.83888e-93	0	1
13:50910438:50927407:clu_142913_+	ENSG00000136104	RNASEH2B	rs9535526	13	50910309	-8613	51484445	C	T	0.404899	-0.474896	0.0212843	2.82216e-110	-0.474896	0.0224015	9.68935e-100	0	1
13:50910558:50927407:clu_142913_+	ENSG00000136104	RNASEH2B	rs9535526	13	50910309	-8673	51484445	C	T	0.404899	-0.199526	0.01966	3.35409e-24	-0.199526	0.019876	1.03222e-23	0	1
13:51660663:51703596:clu_142941_+	ENSG00000139668	WDFY2	rs9535717	13	51611802	-70327	52185938	A	G	0.81057	-0.0963428	0.0204037	2.33737e-06	-0.0963428	0.020451	2.46625e-06	0	1
13:51719348:51727678:clu_142943_+	ENSG00000139668	WDFY2	rs540570083	13	51775683	52170	52349819	CTACAG	C	0.970837	0.470379	0.0653439	6.08748e-13	0.470379	0.065694	8.05868e-13	0	1
13:51725836:51727678:clu_142943_+	ENSG00000139668	WDFY2	rs540570083	13	51775683	48926	52349819	CTACAG	C	0.970837	-0.37714	0.0547408	5.59679e-12	-0.37714	0.055009	7.08331e-12	0	1
13:51751415:51752863:clu_142944_+	ENSG00000139668	WDFY2	rs9535756	13	51765614	13475	52339750	C	G	0.821619	-0.481997	0.0242302	4.73615e-88	-0.481997	0.0252206	2.03524e-81	0	1
13:51751415:51755358:clu_142944_+	ENSG00000139668	WDFY2	rs9535751	13	51758921	5535	52333057	C	T	0.81896	0.684962	0.0269397	1.30788e-142	0.684962	0.0287049	7.56535e-126	0	1
13:51769293:51773930:clu_18002_-	ENSG00000285444,ENSG00000102796	AL162377.3,DHRS12	rs144086851	13	51711211	-60401	52285347	G	A	0.921604	0.198318	0.0389189	3.47476e-07	0.198318	0.0390221	3.73077e-07	0	1
13:51774034:51776457:clu_18003_-	ENSG00000285444,ENSG00000102796	AL162377.3,DHRS12	rs56877680	13	51776273	1027	52350409	G	A	0.927423	-0.421805	0.0395856	1.64352e-26	-0.421805	0.0400627	6.37725e-26	0	1
13:51774034:51777060:clu_18003_-	ENSG00000285444,ENSG00000102796	AL162377.3,DHRS12	rs74086223	13	51626868	-148679	52201004	A	G	0.93894	0.210921	0.048086	1.1528e-05	0.216582	0.0481963	6.99764e-06	-0.0260406	2
13:51774034:51777060:clu_18003_-	ENSG00000285444,ENSG00000102796	AL162377.3,DHRS12	rs143368917	13	51769266	-6281	52343402	T	G	0.994924	0.713989	0.159823	7.91881e-06	0.732482	0.160193	4.81958e-06	0	1
13:51774034:51790011:clu_18003_-	ENSG00000285444,ENSG00000102796	AL162377.3,DHRS12	rs7988297	13	51711955	-70068	52286091	T	A	0.563277	-0.108389	0.0184677	4.38146e-09	-0.122006	0.0187578	7.8057e-11	0.155152	1
13:51774034:51790011:clu_18003_-	ENSG00000285444,ENSG00000102796	AL162377.3,DHRS12	rs56877680	13	51776273	-5750	52350409	G	A	0.927423	0.132384	0.034999	0.000155262	0.167788	0.0354693	2.23955e-06	0	2
13:51776522:51777060:clu_18003_-	ENSG00000285444,ENSG00000102796	AL162377.3,DHRS12	rs10467512	13	51776405	-386	52350541	G	C	0.927703	-0.25715	0.03576	6.43255e-13	-0.25715	0.035952	8.51683e-13	0	1
13:51776525:51777060:clu_18003_-	ENSG00000285444,ENSG00000102796	AL162377.3,DHRS12	rs139482891	13	51650491	-126302	52224627	A	C	0.94018	-0.283779	0.0413819	7.00458e-12	-0.283779	0.0415866	8.86559e-12	0	1
13:51777121:51777243:clu_18003_-	ENSG00000285444,ENSG00000102796	AL162377.3,DHRS12	rs538232070	13	51790094	12912	52364230	TAA	T	0.993954	-1.03249	0.118343	2.67343e-18	-1.03249	0.119274	4.86834e-18	0	1
13:51777121:51790011:clu_18003_-	ENSG00000285444,ENSG00000102796	AL162377.3,DHRS12	rs144682164	13	51537941	-245625	52112077	C	T	0.960345	-0.216812	0.0563505	0.000119302	-0.231221	0.0565986	4.40235e-05	-0.0715745	3
13:51777121:51790011:clu_18003_-	ENSG00000285444,ENSG00000102796	AL162377.3,DHRS12	rs2734	13	51793071	9505	52367207	C	T	0.871637	-0.170115	0.0323708	1.47879e-07	-0.174716	0.0325603	8.05332e-08	-0.0308841	1
13:51777121:51790011:clu_18003_-	ENSG00000285444,ENSG00000102796	AL162377.3,DHRS12	rs186429801	13	51810336	26770	52384472	G	A	0.993957	0.706624	0.139463	4.04651e-07	0.668512	0.139947	1.78017e-06	0	2
13:51791257:51797826:clu_18003_-	ENSG00000285444,ENSG00000102796	AL162377.3,DHRS12	rs2760304	13	51791687	-2855	52365823	A	G	0.865672	0.655743	0.0284631	1.92473e-117	0.679956	0.0310164	1.58621e-106	0.243535	1
13:51791257:51797826:clu_18003_-	ENSG00000285444,ENSG00000102796	AL162377.3,DHRS12	rs145023943	13	51797602	3060	52371738	C	T	0.989848	-0.0172356	0.101529	0.865199	-0.571988	0.104648	4.60783e-08	-0.002102	3
13:51791257:51797826:clu_18003_-	ENSG00000285444,ENSG00000102796	AL162377.3,DHRS12	rs61957415	13	51895173	100631	52469309	G	A	0.817572	0.260999	0.0258559	5.85115e-24	0.221857	0.0261849	2.39737e-17	0	2
13:51791257:51799534:clu_18003_-	ENSG00000285444,ENSG00000102796	AL162377.3,DHRS12	rs2760304	13	51791687	-3709	52365823	A	G	0.865672	-0.508204	0.0320874	1.69839e-56	-0.529999	0.0340174	9.91874e-55	0.243535	1
13:51791257:51799534:clu_18003_-	ENSG00000285444,ENSG00000102796	AL162377.3,DHRS12	rs145023943	13	51797602	2206	52371738	C	T	0.989848	0.0714613	0.111327	0.520935	0.503567	0.114751	1.14212e-05	-0.002102	3
13:51791257:51799534:clu_18003_-	ENSG00000285444,ENSG00000102796	AL162377.3,DHRS12	rs61957415	13	51895173	99777	52469309	G	A	0.817572	-0.219516	0.0284795	1.27938e-14	-0.188978	0.0287177	4.68734e-11	0	2
13:51797908:51799534:clu_18003_-	ENSG00000285444,ENSG00000102796	AL162377.3,DHRS12	rs541434	13	51797618	-1103	52371754	G	A	0.866454	0.559144	0.0283353	1.12085e-86	0.576819	0.0303459	1.4606e-80	0.229566	1
13:51797908:51799534:clu_18003_-	ENSG00000285444,ENSG00000102796	AL162377.3,DHRS12	rs79506883	13	51828633	29912	52402769	G	A	0.989535	0.000983568	0.0981515	0.992005	-0.44506	0.100813	1.01148e-05	0.0109045	3
13:51797908:51799534:clu_18003_-	ENSG00000285444,ENSG00000102796	AL162377.3,DHRS12	rs61957415	13	51895173	96452	52469309	G	A	0.817572	0.199594	0.0254959	4.93815e-15	0.167163	0.0257125	7.96508e-11	0	2
13:51799667:51804054:clu_18004_-	ENSG00000285444,ENSG00000102796	AL162377.3,DHRS12	rs471107	13	51809241	7380	52383377	T	G	0.8607	0.313676	0.0322672	2.44916e-22	0.281398	0.032861	1.09716e-17	0.0623125	2
13:51799667:51804054:clu_18004_-	ENSG00000285444,ENSG00000102796	AL162377.3,DHRS12	rs76744773	13	51842621	40760	52416757	AT	A	0.994608	0.950242	0.151372	3.44025e-10	0.974511	0.152384	1.60453e-10	-0.0305985	4
13:51799667:51804054:clu_18004_-	ENSG00000285444,ENSG00000102796	AL162377.3,DHRS12	rs944168	13	51843402	41541	52417538	T	C	0.886943	0.173365	0.0356819	1.18195e-06	0.284702	0.0361408	3.33785e-15	-0.11234	3
13:51799667:51804054:clu_18004_-	ENSG00000285444,ENSG00000102796	AL162377.3,DHRS12	rs61957415	13	51895173	93312	52469309	G	A	0.817572	0.535461	0.0275606	4.43271e-84	0.547233	0.0288508	3.15468e-80	0	1
13:51799667:51825012:clu_18004_-	ENSG00000285444	AL162377.3	rs6561649	13	51829136	16796	52403272	G	A	0.132266	-0.12077	0.0261385	3.83052e-06	-0.129099	0.0262259	8.54232e-07	0.0490563	2
13:51799667:51825012:clu_18004_-	ENSG00000285444	AL162377.3	rs61957415	13	51895173	82833	52469309	G	A	0.817572	0.143591	0.0224487	1.59088e-10	0.148937	0.0225673	4.12061e-11	0	1
13:51799667:51826566:clu_18004_-	ENSG00000285444	AL162377.3	rs512948	13	51800353	-12764	52374489	T	C	0.861789	-0.216654	0.0328415	4.19697e-11	-0.212618	0.0331954	1.50341e-10	-0.0936836	2
13:51799667:51826566:clu_18004_-	ENSG00000285444	AL162377.3	rs944168	13	51843402	30285	52417538	T	C	0.886943	-0.132873	0.0360468	0.000227702	-0.18945	0.0364515	2.02203e-07	-0.11234	3
13:51799667:51826566:clu_18004_-	ENSG00000285444	AL162377.3	rs61957415	13	51895173	82056	52469309	G	A	0.817572	-0.250803	0.0286819	2.24384e-18	-0.254496	0.0291324	2.41872e-18	0	1
13:51799667:51838473:clu_18004_-	ENSG00000285444	AL162377.3	rs732004	13	51805858	-13212	52379994	A	G	0.134209	0.335406	0.0326403	9.05716e-25	0.310399	0.0333052	1.16504e-20	-0.0653849	2
13:51799667:51838473:clu_18004_-	ENSG00000285444	AL162377.3	rs76322991	13	51839894	20824	52414030	T	G	0.994504	-0.647924	0.150632	1.69753e-05	-0.618736	0.151349	4.34823e-05	-0.0313553	5
13:51799667:51838473:clu_18004_-	ENSG00000285444	AL162377.3	rs944168	13	51843402	24332	52417538	T	C	0.886943	-0.111876	0.0358191	0.00178795	-0.196853	0.0362316	5.53554e-08	-0.111848	3
13:51799667:51838473:clu_18004_-	ENSG00000285444	AL162377.3	rs9535784	13	51888803	69733	52462939	G	A	0.816942	-0.341298	0.0284294	3.34098e-33	-0.330213	0.0291807	1.09153e-29	-0.0803189	1
13:51799667:51838473:clu_18004_-	ENSG00000285444	AL162377.3	rs9596616	13	51921234	102164	52495370	C	A	0.934569	0.29883	0.0451829	3.7461e-11	0.24244	0.045562	1.03146e-07	0	4
13:51822137:51826566:clu_18004_-	ENSG00000285444,ENSG00000281106	AL162377.3,TMEM272	rs2773269	13	51806170	-18182	52380306	G	A	0.87168	0.162998	0.0268231	1.22613e-09	0.16796	0.0269499	4.59698e-10	0.0436103	1
13:51822137:51826566:clu_18004_-	ENSG00000285444,ENSG00000281106	AL162377.3,TMEM272	rs61957415	13	51895173	70821	52469309	G	A	0.817572	-0.0923213	0.023006	5.99712e-05	-0.0985158	0.0230633	1.94129e-05	0	2
13:51826625:51838473:clu_18004_-	ENSG00000285444,ENSG00000281106	AL162377.3,TMEM272	rs944168	13	51843402	10853	52417538	T	C	0.886943	-0.162047	0.0359171	6.43093e-06	-0.219829	0.0362285	1.29648e-09	-0.029214	2
13:51826625:51838473:clu_18004_-	ENSG00000285444,ENSG00000281106	AL162377.3,TMEM272	rs74549055	13	51846022	13473	52420158	G	A	0.994808	-0.65889	0.155752	2.33303e-05	-0.730912	0.15614	2.85278e-06	-0.0214967	3
13:51826625:51838473:clu_18004_-	ENSG00000285444,ENSG00000281106	AL162377.3,TMEM272	rs61957415	13	51895173	62624	52469309	G	A	0.817572	-0.364187	0.0283355	8.307e-38	-0.386366	0.0289953	1.65419e-40	0	1
13:52012462:52018913:clu_142959_+	ENSG00000253710	ALG11	rs145867443	13	52092221	76534	52666357	CTTTA	C	0.882891	0.153342	0.0352953	1.3957e-05	0.153342	0.0353626	1.44921e-05	0	1
13:52012462:52028319:clu_142959_+	ENSG00000253710	ALG11	rs9535852	13	52072558	52168	52646694	G	A	0.952068	-0.257531	0.0494656	1.92688e-07	-0.257531	0.0495984	2.07692e-07	0	1
13:52133815:52135729:clu_18046_-	ENSG00000136098	NEK3	rs61958133	13	52607368	472596	53181503	A	G	0.586343	-0.101551	0.0234671	1.50908e-05	-0.101551	0.0235125	1.56736e-05	0	1
13:52135863:52136116:clu_18046_-	ENSG00000136098	NEK3	rs9536190	13	52606909	470919	53181044	T	C	0.638625	-0.17244	0.0237763	4.08829e-13	-0.17244	0.0239079	5.48598e-13	0	1
13:52136902:52141020:clu_18032_-	ENSG00000136098	NEK3	rs4941727	13	52146932	7971	52721067	C	T	0.352338	-0.255483	0.0244704	1.61948e-25	-0.255483	0.0247459	5.47394e-25	0	1
13:52141069:52143915:clu_18032_-	ENSG00000136098	NEK3	rs3837575	13	52143914	1422	52718050	C	CT	0.352487	-0.901244	0.0223486	<2.23e-308	-0.901244	0.0258556	3.35003e-266	0	1
13:52153992:52154080:clu_18033_-	ENSG00000136098	NEK3	rs9568695	13	52063044	-90992	52637180	C	T	0.449979	0.139517	0.0238272	4.7598e-09	0.139517	0.0239107	5.38139e-09	0	1
13:52417141:52423574:clu_18053_-	ENSG00000136100	VPS36	rs7999849	13	52675279	254921	53249414	A	G	0.590451	0.0848133	0.0183915	3.99688e-06	0.0848133	0.018432	4.19638e-06	0	1
13:52418056:52423574:clu_18053_-	ENSG00000136100	VPS36	rs138527476	13	52126800	-294015	52700936	C	G	0.990236	0.507185	0.113156	7.38937e-06	0.507185	0.113382	7.70487e-06	0	1
13:52418056:52425932:clu_18053_-	ENSG00000136100	VPS36	rs560550814	13	52220800	-201194	52794935	C	T	0.987063	0.355936	0.0855694	3.18774e-05	0.354027	0.0857208	3.62764e-05	-0.0034137	2
13:52418056:52425932:clu_18053_-	ENSG00000136100	VPS36	rs368503476	13	52764923	342929	53339058	A	AT	0.991081	-0.673616	0.100188	1.77412e-11	-0.67223	0.100646	2.40292e-11	0	1
13:52429432:52433662:clu_18054_-	ENSG00000136100	VPS36	rs12430462	13	52450239	18692	53024374	G	C	0.757892	-0.100376	0.0214784	2.9635e-06	-0.100376	0.0215261	3.11678e-06	0	1
13:52627578:52629219:clu_142986_+	ENSG00000273784,ENSG00000250299	AL137058.2,MRPS31P4	rs9526924	13	52463448	-164950	53037583	C	T	0.951569	0.497406	0.0484335	9.63207e-25	0.497406	0.0489523	2.95904e-24	0	1
13:52659249:52661475:clu_142990_+	ENSG00000165416	SUGT1	rs9526979	13	52684154	23792	53258289	G	A	0.668312	-0.12544	0.0252297	6.62918e-07	-0.12544	0.0252956	7.08674e-07	0	1
13:52659249:52662649:clu_142990_+	ENSG00000165416	SUGT1	rs61959716	13	52483078	-177871	53057213	A	G	0.59507	0.147997	0.0232926	2.10019e-10	0.149016	0.0233902	1.87961e-10	0.00941353	1
13:52659249:52662649:clu_142990_+	ENSG00000165416	SUGT1	rs71437891	13	53158823	497874	53732958	C	T	0.930017	-0.20557	0.0448372	4.54394e-06	-0.208261	0.0449336	3.57181e-06	0	2
13:52661570:52662649:clu_142990_+	ENSG00000165416	SUGT1	rs143407415	13	52212620	-449489	52786755	T	A	0.970159	0.306345	0.0677227	6.08208e-06	0.286013	0.068021	2.6134e-05	0.0685508	2
13:52661570:52662649:clu_142990_+	ENSG00000165416	SUGT1	rs2759690	13	53138768	476659	53712903	C	T	0.928354	0.208268	0.0440793	2.30293e-06	0.195674	0.0442797	9.91327e-06	0	1
13:60535233:60567525:clu_143008_+	ENSG00000083544	TDRD3	rs117201090	13	60435855	-115524	61009989	G	A	0.942824	-0.221862	0.049637	7.83289e-06	-0.221862	0.0497366	8.16753e-06	0	1
13:74231752:74256933:clu_143041_+	ENSG00000235532	LINC00402	rs17225544	13	74224040	-20302	74798177	T	C	0.958466	-0.931958	0.0546877	4.04449e-65	-0.919582	0.0564584	1.20497e-59	-0.0569321	1
13:74231752:74256933:clu_143041_+	ENSG00000235532	LINC00402	rs17062427	13	74253195	8853	74827332	C	T	0.895125	-0.240736	0.0371376	9.03461e-11	-0.240776	0.0374552	1.28973e-10	-0.0702019	3
13:74231752:74256933:clu_143041_+	ENSG00000235532	LINC00402	rs61964631	13	74255928	11586	74830065	G	A	0.96345	0.894807	0.0606259	2.67299e-49	0.822767	0.0622937	7.90326e-40	0	2
13:74365087:74406315:clu_143041_+	ENSG00000286330	AL353660.1	rs148003337	13	74245656	-140045	74819793	A	G	0.983498	0.330271	0.0787754	2.75821e-05	0.344937	0.0789297	1.24146e-05	-0.0220541	3
13:74365087:74406315:clu_143041_+	ENSG00000286330	AL353660.1	rs61964631	13	74255928	-129773	74830065	G	A	0.96345	0.475647	0.0548694	4.37017e-18	0.486119	0.0553404	1.57518e-18	0.0165445	1
13:74365087:74406315:clu_143041_+	ENSG00000286330	AL353660.1	rs7997019	13	74385997	296	74960134	T	C	0.0687446	-0.232325	0.0398469	5.52818e-09	-0.237936	0.0399909	2.68516e-09	0	2
13:74400168:74406315:clu_143041_+	ENSG00000286330	AL353660.1	rs61964631	13	74255928	-147313	74830065	G	A	0.96345	0.412413	0.057862	1.02187e-12	0.412563	0.0582697	1.43923e-12	-0.0466936	1
13:74400168:74406315:clu_143041_+	ENSG00000286330	AL353660.1	rs4316633	13	74267974	-135267	74842111	G	T	0.959914	0.227964	0.0538946	2.33896e-05	0.228587	0.0542072	2.47662e-05	0.0734078	4
13:74400168:74406315:clu_143041_+	ENSG00000286330	AL353660.1	rs9543603	13	74368367	-34874	74942504	G	C	0.498261	0.143438	0.0214654	2.35245e-11	0.113577	0.021907	2.16559e-07	-0.157705	3
13:74400168:74406315:clu_143041_+	ENSG00000286330	AL353660.1	rs79370585	13	74412618	9377	74986755	T	C	0.965255	-0.378214	0.0581139	7.60791e-11	-0.329999	0.0591136	2.37143e-08	0	2
13:75526639:75530311:clu_18151_-	ENSG00000188243	COMMD6	rs9573578	13	75530820	2345	76104956	A	G	0.278719	0.172072	0.0231843	1.15423e-13	0.172072	0.0233157	1.58156e-13	0	1
13:75527851:75530114:clu_18151_-	ENSG00000188243	COMMD6	rs77512031	13	75527843	-1140	76101979	G	A	0.934648	0.5556	0.0349861	8.63765e-57	0.5556	0.0358979	4.94513e-54	0	1
13:75530405:75537664:clu_18151_-	ENSG00000188243	COMMD6	rs4885310	13	75549649	15614	76123785	C	A	0.834569	-0.219218	0.0286948	2.17855e-14	-0.219218	0.0288646	3.08511e-14	0	1
13:75549862:75549976:clu_143054_+	ENSG00000118939,ENSG00000261553	UCHL3,AL137782.1	rs4884005	13	75516998	-32921	76091134	C	T	0.374374	0.113193	0.0234649	1.40745e-06	0.113193	0.0235196	1.48895e-06	0	1
13:75549987:75560753:clu_143054_+	ENSG00000118939,ENSG00000261553	UCHL3,AL137782.1	rs73223968	13	75567585	12215	76141721	C	A	0.876442	-0.192867	0.0345194	2.30777e-08	-0.192867	0.03463	2.55685e-08	0	1
13:77002049:77015409:clu_18176_-	ENSG00000005812	FBXL3	rs1773039	13	76987124	-21605	77561259	T	C	0.953491	0.184496	0.0383557	1.50836e-06	0.184496	0.0384448	1.59484e-06	0	1
13:77007788:77008495:clu_18176_-	ENSG00000005812	FBXL3	rs9573983	13	77020380	12238	77594515	A	G	0.945468	0.205052	0.0336518	1.10584e-09	0.20034	0.0337984	3.0757e-09	-0.0322433	1
13:77007788:77008495:clu_18176_-	ENSG00000005812	FBXL3	rs73223468	13	77315082	306940	77889217	C	A	0.986316	-0.297823	0.0647917	4.29387e-06	-0.285615	0.0649588	1.09829e-05	0	2
13:77007788:77015409:clu_18176_-	ENSG00000005812	FBXL3	rs76803135	13	77014444	2845	77588579	C	T	0.946538	-0.210212	0.0453648	3.58988e-06	-0.210212	0.0454646	3.77052e-06	0	1
13:77018722:77026827:clu_18176_-	ENSG00000005812	FBXL3	rs861135	13	76949066	-73709	77523201	C	G	0.204335	-0.109769	0.0244967	7.43011e-06	-0.116268	0.024575	2.23273e-06	-0.0485711	2
13:77018722:77026827:clu_18176_-	ENSG00000005812	FBXL3	rs9573977	13	77012290	-10485	77586425	C	T	0.947095	-0.233348	0.0443188	1.40017e-07	-0.243521	0.0444978	4.4336e-08	0	1
13:79314990:79319535:clu_18209_-	ENSG00000139746	RBM26	rs11617011	13	79413138	95875	79987273	G	A	0.588163	-0.0990246	0.0222146	8.28721e-06	-0.0990246	0.022262	8.66152e-06	0	1
13:79314993:79319535:clu_18209_-	ENSG00000139746	RBM26	rs7328494	13	79414673	97409	79988808	G	A	0.492807	0.163646	0.0241085	1.13779e-11	0.163646	0.02423	1.43955e-11	0	1
13:94590943:94592241:clu_18244_-	ENSG00000088451	TGDS	rs72639839	13	94779769	188177	95432023	C	T	0.990149	0.527069	0.118224	8.26389e-06	0.527069	0.118463	8.61768e-06	0	1
13:95083290:95115922:clu_18251_-	ENSG00000125257	ABCC4	rs6650282	13	95095967	-3639	95748221	T	C	0.552929	-0.18876	0.0208452	1.362e-19	-0.18876	0.0210241	2.75063e-19	0	1
13:95096179:95115922:clu_18251_-	ENSG00000125257	ABCC4	rs2127296	13	95096786	-9265	95749040	G	A	0.484144	-0.198943	0.0205854	4.27591e-22	-0.198943	0.0207879	1.06769e-21	0	1
13:95278027:95278929:clu_143196_+	ENSG00000125257 (OS)	ABCC4 (OS)	rs398056737	13	95278110	-368	95930364	CACAGGTT	C	0.840541	1.02744	0.0308635	5.4415e-243	1.02744	0.0342658	1.57129e-197	0	1
13:95278162:95278929:clu_143196_+	ENSG00000125257 (OS)	ABCC4 (OS)	rs398056737	13	95278110	-435	95930364	CACAGGTT	C	0.840541	-0.88049	0.0287336	3.25e-206	-0.88049	0.0314392	1.36823e-172	0	1
13:95677337:95709227:clu_143203_+	ENSG00000102580	DNAJC3	rs192078522	13	95495577	-197705	96147831	T	C	0.978097	0.356121	0.079509	7.49926e-06	0.356121	0.0796741	7.8321e-06	0	1
13:95709064:95709227:clu_143203_+	ENSG00000102580	DNAJC3	rs192078522	13	95495577	-213568	96147831	T	C	0.978097	-0.287278	0.0627705	4.72494e-06	-0.287278	0.0629069	4.95409e-06	0	1
13:97434784:97435449:clu_143221_+	ENSG00000125249	RAP2A	rs9584577	13	97436962	1846	98089216	A	G	0.977003	-0.369381	0.0497044	1.07332e-13	-0.32399	0.0503997	1.28955e-10	-0.13227	2
13:97434784:97435449:clu_143221_+	ENSG00000125249	RAP2A	rs12873919	13	97467270	32154	98119524	T	C	0.576476	0.121512	0.0154576	3.81232e-15	0.106075	0.0156996	1.41317e-11	-0.0369406	1
13:97434784:97435449:clu_143221_+	ENSG00000125249	RAP2A	rs149157931	13	97814289	379173	98466543	T	C	0.986856	-0.308773	0.0676635	5.03399e-06	-0.288737	0.0678552	2.08866e-05	0	3
13:98453042:98457287:clu_18312_-	ENSG00000102572	STK24	rs745639	13	98467025	11860	99119279	G	A	0.708686	-0.87238	0.0234018	3.69269e-304	-0.87238	0.0264343	7.65775e-239	0	1
13:98453209:98460372:clu_18308_-	ENSG00000102572	STK24	rs398056756	13	98467131	10340	99119385	TAA	T	0.709537	0.138641	0.0231493	2.11158e-09	0.139277	0.0232314	2.03249e-09	0.00634412	1
13:98453209:98460372:clu_18308_-	ENSG00000102572	STK24	rs183441712	13	98848509	391718	99500763	C	T	0.987313	-0.428217	0.0969202	9.95079e-06	-0.431801	0.0971151	8.73703e-06	0	2
13:98457223:98457287:clu_18312_-	ENSG00000102572	STK24	rs9584854	13	98466336	9081	99118590	C	T	0.709066	0.862312	0.0244746	6.25522e-272	0.862312	0.0273298	1.68157e-218	0	1
13:98482321:98504915:clu_18310_-	ENSG00000102572	STK24	rs72654399	13	98474342	-19276	99126596	T	C	0.957576	-0.288043	0.0536889	8.09321e-08	-0.288043	0.0538468	8.82949e-08	0	1
13:98482321:98519243:clu_18310_-	ENSG00000102572	STK24	rs201114026	13	98512564	11782	99164818	AAAGT	A	0.958253	0.2912	0.0542328	7.89831e-08	0.2912	0.0543919	8.61578e-08	0	1
13:98519473:98542843:clu_18311_-	ENSG00000102572	STK24	rs9554474	13	98488617	-42541	99140871	G	A	0.672432	-0.21485	0.0190831	2.09866e-29	-0.119137	0.0208132	1.03981e-08	-0.37456	2
13:98519473:98542843:clu_18311_-	ENSG00000102572	STK24	rs5806068	13	98546322	15164	99198576	C	CA	0.771328	0.334432	0.0208492	6.66433e-58	0.285562	0.023025	2.54073e-35	0	1
13:98519473:98576745:clu_18311_-	ENSG00000102572	STK24	rs55727326	13	98585370	37261	99237624	A	G	0.77913	-0.228937	0.0286853	1.45175e-15	-0.228937	0.0288719	2.20211e-15	0	1
13:99313387:99314097:clu_143251_+	ENSG00000134882	UBAC2	rs17472050	13	99303144	-10598	99955398	A	G	0.890698	0.192062	0.0353708	5.63659e-08	0.211533	0.0356589	2.99079e-09	0.10131	1
13:99313387:99314097:clu_143251_+	ENSG00000134882	UBAC2	rs9517725	13	99432879	119137	100085133	T	C	0.0959382	-0.181166	0.0372833	1.17872e-06	-0.203612	0.0375627	5.94061e-08	0	2
13:99357713:99367787:clu_143254_+	ENSG00000134882	UBAC2	rs9554564	13	99181310	-181440	99833564	C	T	0.753431	0.0902924	0.0201773	7.64282e-06	0.0902924	0.0202182	7.97363e-06	0	1
13:99543995:99549165:clu_143277_+	ENSG00000125304	TM9SF2	rs143052672	13	99367414	-179166	100019668	A	G	0.993174	-0.737678	0.118697	5.13837e-10	-0.737678	0.119152	5.97607e-10	0	1
14:100293377:100295626:clu_213530_-	ENSG00000197119	SLC25A29	rs1059264	14	100302826	8324	100769163	C	T	0.666809	0.279003	0.0218346	2.17597e-37	0.2545	0.0223509	4.8798e-30	0.114604	1
14:100293377:100295626:clu_213530_-	ENSG00000197119	SLC25A29	rs10142340	14	100336148	41646	100802485	T	C	0.254784	0.263096	0.0237299	1.44918e-28	0.231545	0.0241916	1.05553e-21	0	2
14:100293377:100298842:clu_213530_-	ENSG00000197119	SLC25A29	rs1059264	14	100302826	6716	100769163	C	T	0.666809	-0.232454	0.0220894	6.74441e-26	-0.149385	0.0248411	1.81416e-09	0.419254	2
14:100293377:100298842:clu_213530_-	ENSG00000197119	SLC25A29	rs76470915	14	100310045	13935	100776382	G	A	0.916667	-0.323925	0.0374502	5.17351e-18	-0.192014	0.0414788	3.67047e-06	-0.0761309	3
14:100293377:100298842:clu_213530_-	ENSG00000197119	SLC25A29	rs61990729	14	100362288	66178	100828625	C	T	0.781805	0.284113	0.0252803	2.63772e-29	0.245669	0.025981	3.2088e-21	0	1
14:100295697:100298842:clu_213530_-	ENSG00000197119	SLC25A29	rs1059264	14	100302826	5556	100769163	C	T	0.666809	0.24391	0.0203311	3.68701e-33	0.224023	0.0209427	1.05178e-26	-0.17112	1
14:100295697:100298842:clu_213530_-	ENSG00000197119	SLC25A29	rs3783347	14	100372924	75654	100839261	G	T	0.781891	-0.176545	0.0234272	4.84944e-14	-0.13279	0.0239166	2.82128e-08	0	2
14:100295993:100298842:clu_213530_-	ENSG00000197119	SLC25A29	rs34185759	14	100302050	4632	100768387	CT	C	0.672414	0.144661	0.0199462	4.09003e-13	0.144661	0.0200566	5.48865e-13	0	1
14:100298885:100299015:clu_213530_-	ENSG00000197119	SLC25A29	rs2766697	14	100222658	-76292	100688995	G	T	0.528769	-0.123232	0.0167253	1.73211e-13	-0.0970345	0.0170986	1.38684e-08	-0.180677	2
14:100298885:100299015:clu_213530_-	ENSG00000197119	SLC25A29	rs1059264	14	100302826	3876	100769163	C	T	0.666809	0.171972	0.0175674	1.25195e-22	0.153552	0.0180361	1.68608e-17	0	1
14:100298885:100306199:clu_213530_-	ENSG00000197119	SLC25A29	rs142193644	14	100084909	-217633	100551246	C	T	0.994795	0.638776	0.149956	2.04644e-05	0.655653	0.150443	1.31172e-05	-0.0325361	3
14:100298885:100306199:clu_213530_-	ENSG00000197119	SLC25A29	rs146330977	14	100310659	8117	100776996	T	C	0.916507	-0.228988	0.0386889	3.24495e-09	-0.200204	0.0389953	2.83562e-07	0.0865668	2
14:100298885:100306199:clu_213530_-	ENSG00000197119	SLC25A29	rs3994912	14	100373953	71411	100840290	C	T	0.254569	-0.178894	0.0246121	3.63429e-13	-0.172218	0.0248603	4.28561e-12	0	1
14:100305776:100306199:clu_213530_-	ENSG00000197119	SLC25A29	rs74919892	14	100104854	-201134	100571191	A	T	0.938958	-0.103769	0.0292673	0.000391787	-0.151076	0.0301609	5.4709e-07	0.189031	3
14:100305776:100306199:clu_213530_-	ENSG00000197119	SLC25A29	rs1059264	14	100302826	-3162	100769163	C	T	0.666809	0.170497	0.0146763	3.37172e-31	0.150007	0.0168145	4.60766e-19	0.419254	1
14:100305776:100306199:clu_213530_-	ENSG00000197119	SLC25A29	rs76470915	14	100310045	4057	100776382	G	A	0.916667	0.254158	0.0248675	1.60508e-24	0.142336	0.0279206	3.43463e-07	0	2
14:100334955:100342498:clu_213536_-	ENSG00000140105	WARS1	rs724391	14	100366054	27327	100832391	T	C	0.259987	1.1941	0.0213986	<2.23e-308	1.1941	0.0273532	<2.23e-308	0	1
14:100337104:100342498:clu_213536_-	ENSG00000140105	WARS1	rs8009765	14	100358219	18418	100824556	G	A	0.259208	-1.41461	0.0219451	<2.23e-308	-1.41461	0.0297842	<2.23e-308	0	1
14:100337152:100342414:clu_213537_-	ENSG00000140105	WARS1	rs534403424	14	100242372	-97411	100708709	T	C	0.993767	-0.277722	0.0691781	5.95481e-05	-0.277912	0.0692856	6.04348e-05	-0.000486962	2
14:100337152:100342414:clu_213537_-	ENSG00000140105	WARS1	rs941927	14	100374476	34693	100840813	T	C	0.256064	-0.0712658	0.0125374	1.31395e-08	-0.0712902	0.0125783	1.44718e-08	0	1
14:100337202:100342398:clu_213532_-	ENSG00000140105	WARS1	rs3742384	14	100333766	-6034	100800103	C	T	0.78151	0.110594	0.0205885	7.8025e-08	0.110594	0.0206491	8.5136e-08	0	1
14:100342571:100343275:clu_213532_-	ENSG00000140105	WARS1	rs7143218	14	100330918	-12005	100797255	C	A	0.256277	-0.217093	0.0232131	8.586e-21	-0.217093	0.0234256	1.90834e-20	0	1
14:100346846:100353687:clu_213532_-	ENSG00000140105	WARS1	rs35097172	14	100325789	-24478	100792126	C	T	0.767154	0.122622	0.022805	7.57457e-08	0.122622	0.0228707	8.25232e-08	0	1
14:100346846:100353687:clu_77089_+	ENSG00000258666	AL157871.4	rs78274618	14	100344883	-5383	100811220	C	T	0.260683	-0.105819	0.0239163	9.66484e-06	-0.105819	0.0239633	1.00603e-05	0	1
14:100361921:100369087:clu_213532_-	ENSG00000140105	WARS1	rs10142340	14	100336148	-29356	100802485	T	C	0.254784	0.105597	0.0143907	2.17005e-13	0.105597	0.0144705	2.93351e-13	0	1
14:100369258:100374136:clu_213532_-	ENSG00000140105	WARS1	rs2146105	14	100365945	-5752	100832282	C	G	0.219538	1.73326	0.0107222	<2.23e-308	1.73326	0.0262375	<2.23e-308	0	1
14:100369258:100375283:clu_213532_-	ENSG00000140105	WARS1	rs56293834	14	100351949	-20322	100818286	T	C	0.21865	-0.493495	0.0180509	1.45894e-164	-0.499782	0.0194746	3.00669e-145	0.0748103	1
14:100369258:100375283:clu_213532_-	ENSG00000140105	WARS1	rs7161066	14	100377933	5662	100844270	G	A	0.973611	0.120876	0.0499059	0.0154316	0.216723	0.0500708	1.50242e-05	0	2
14:100369258:100375283:clu_77090_+	ENSG00000140105 (OS)	WARS1 (OS)	rs12882934	14	100379120	6850	100845457	C	A	0.756543	0.234239	0.026099	2.83286e-19	0.234239	0.0263204	5.60817e-19	0	1
14:100369258:100376260:clu_213532_-	ENSG00000140105	WARS1	rs2234524	14	100360436	-12323	100826773	C	G	0.219134	-0.647022	0.018741	3.44924e-261	-0.647022	0.0209469	1.69156e-209	0	1
14:100369258:100376260:clu_77090_+	ENSG00000140105 (OS)	WARS1 (OS)	rs2234528	14	100337318	-35441	100803655	C	A	0.216969	-0.303125	0.0257354	5.03704e-32	-0.303125	0.0261078	3.64473e-31	0	1
14:100539315:100540496:clu_213545_-	ENSG00000183092	BEGAIN	rs12587475	14	100546852	6946	101013189	T	C	0.62036	-0.160888	0.0253209	2.09872e-10	-0.160888	0.02543	2.5048e-10	0	1
14:101762970:101765154:clu_77130_+	ENSG00000078304	PPP2R5C	rs200199569	14	101713217	-50845	102179554	CCCCA	C	0.919631	-0.417077	0.034502	1.21506e-33	-0.172092	0.0391352	1.09572e-05	-0.0625018	3
14:101762970:101765154:clu_77130_+	ENSG00000078304	PPP2R5C	rs79889162	14	101738235	-25827	102204572	A	G	0.92963	0.391075	0.0362629	4.07751e-27	0.591979	0.040731	7.39274e-48	-0.373575	1
14:101762970:101765154:clu_77130_+	ENSG00000078304	PPP2R5C	rs12880263	14	101764077	15	102230414	G	A	0.353479	0.223286	0.0193008	5.93473e-31	0.303631	0.0235011	3.47788e-38	0	2
14:101762970:101786018:clu_77130_+	ENSG00000078304	PPP2R5C	rs1190725	14	101605326	-169168	102071663	C	T	0.527459	-0.110096	0.0208153	1.22862e-07	-0.110096	0.0208727	1.33016e-07	0	1
14:101762970:101856686:clu_77130_+	ENSG00000078304	PPP2R5C	rs61994022	14	101789505	-20323	102255842	G	A	0.899661	-0.346584	0.0348288	2.4941e-23	-0.346584	0.0351875	6.87793e-23	0	1
14:101786183:101831701:clu_77130_+	ENSG00000078304	PPP2R5C	rs71770382	14	101837317	28375	102303654	AT	A	0.830833	-0.154654	0.0299636	2.45102e-07	-0.154654	0.030046	2.64338e-07	0	1
14:101786183:101836169:clu_77130_+	ENSG00000078304	PPP2R5C	rs10431643	14	101837335	26159	102303672	T	C	0.825871	-0.209528	0.0246565	1.93102e-17	-0.209528	0.0248426	3.33509e-17	0	1
14:101786183:101856686:clu_77130_+	ENSG00000078304	PPP2R5C	rs140967072	14	101807172	-14262	102273509	T	TAA	0.859817	0.265254	0.0263881	9.00196e-24	0.265254	0.026667	2.60242e-23	0	1
14:101810036:101836169:clu_77130_+	ENSG00000078304	PPP2R5C	rs78320727	14	101838272	15170	102304609	G	T	0.925416	-0.203823	0.0258878	3.45324e-15	-0.203823	0.0260511	5.11805e-15	0	1
14:101810036:101856686:clu_77130_+	ENSG00000078304	PPP2R5C	rs78258707	14	101660602	-172759	102126939	G	A	0.976074	0.340435	0.06063	1.96605e-08	0.340435	0.0608264	2.18296e-08	0	1
14:101823941:101836169:clu_77130_+	ENSG00000078304	PPP2R5C	rs10431745	14	101836035	5980	102302372	A	G	0.928051	-0.281695	0.0345021	3.22604e-16	-0.281695	0.0347387	5.10503e-16	0	1
14:101831804:101836169:clu_77130_+	ENSG00000078304	PPP2R5C	rs11442597	14	101816907	-17079	102283244	T	TA	0.841589	-0.136363	0.0244509	2.44685e-08	-0.136363	0.0245313	2.71742e-08	0	1
14:101883349:101883432:clu_77132_+	ENSG00000078304	PPP2R5C	rs117477449	14	101635167	-248223	102101504	C	T	0.954805	0.238612	0.0519976	4.45558e-06	0.238612	0.0521058	4.66346e-06	0	1
14:101883562:101893000:clu_77133_+	ENSG00000078304	PPP2R5C	rs1741126	14	101883205	-5076	102349542	G	T	0.83109	-0.139044	0.031591	1.07572e-05	-0.150492	0.0316963	2.05488e-06	-0.0531106	2
14:101883562:101893000:clu_77133_+	ENSG00000078304	PPP2R5C	rs187587217	14	101890320	2039	102356657	A	G	0.994228	-1.02915	0.150812	8.84921e-12	-1.06618	0.151714	2.10208e-12	0	1
14:101912473:101917831:clu_77135_+	ENSG00000078304	PPP2R5C	rs78370541	14	101946942	31790	102413279	G	T	0.993458	0.705231	0.131826	8.81048e-08	0.705231	0.132214	9.60709e-08	0	1
14:102017504:102018512:clu_77167_+	ENSG00000197102	DYNC1H1	rs61994047	14	101820725	-197283	102287062	C	G	0.946226	-0.200753	0.0439646	4.96559e-06	-0.200753	0.0440553	5.19293e-06	0	1
14:102039732:102040598:clu_77171_+	ENSG00000197102	DYNC1H1	rs941793	14	102041124	959	102507461	A	G	0.786812	0.183435	0.0211519	4.23605e-18	0.183435	0.0213199	7.70271e-18	0	1
14:102040673:102041574:clu_77171_+	ENSG00000197102	DYNC1H1	rs138428684	14	102041574	451	102507911	C	G	0.994714	1.04242	0.149618	3.2334e-12	1.04242	0.150361	4.12784e-12	0	1
14:102048669:102048922:clu_77181_+	ENSG00000197102	DYNC1H1	rs368248660	14	101899836	-148959	102366173	TGTATG	T	0.991314	-0.350934	0.0710745	7.9111e-07	-0.350934	0.0712453	8.40542e-07	0	1
14:102083693:102083793:clu_213605_-	ENSG00000080824	HSP90AA1	rs1190586	14	102141766	58023	102608103	T	G	0.203178	0.0758882	0.0131467	7.814e-09	0.0758882	0.013192	8.78914e-09	0	1
14:102084564:102084681:clu_213605_-	ENSG00000080824	HSP90AA1	rs1190586	14	102141766	57143	102608103	T	G	0.203178	-0.103582	0.015355	1.52175e-11	-0.103582	0.0154279	1.89436e-11	0	1
14:102140172:102208603:clu_77137_+	ENSG00000140153	WDR20	rs41438744	14	102087077	-87310	102553414	G	C	0.923531	-0.179391	0.0394271	5.36638e-06	-0.179391	0.0395099	5.61479e-06	0	1
14:102140172:102222830:clu_77137_+	ENSG00000140153	WDR20	rs6575900	14	102209013	27512	102675350	G	C	0.799566	0.277272	0.0244121	6.7686e-30	0.277272	0.0247511	3.96726e-29	0	1
14:102195120:102208603:clu_77137_+	ENSG00000140153	WDR20	rs3809386	14	102088454	-113407	102554791	G	C	0.122599	0.15356	0.0324459	2.21453e-06	0.15356	0.0325206	2.33627e-06	0	1
14:102209862:102222830:clu_77137_+	ENSG00000140153	WDR20	rs6575900	14	102209013	-7333	102675350	G	C	0.799566	-0.110697	0.0224018	7.75494e-07	-0.110697	0.022459	8.27121e-07	0	1
14:102339223:102341323:clu_77222_+	ENSG00000022976	ZNF839	rs12590618	14	102341993	1720	102808330	C	T	0.68475	0.392726	0.0241618	2.09319e-59	0.392726	0.02482	2.16106e-56	0	1
14:102339223:102342103:clu_77222_+	ENSG00000022976	ZNF839	rs12590618	14	102341993	1330	102808330	C	T	0.68475	-0.389431	0.0224729	2.84471e-67	-0.389431	0.0231676	2.08679e-63	0	1
14:102344389:102348279:clu_213585_-	ENSG00000100865	CINP	rs2031233	14	102344291	-2043	102810628	T	C	0.285498	-0.15458	0.0212421	3.41141e-13	-0.15458	0.021361	4.60235e-13	0	1
14:102348759:102355768:clu_213585_-	ENSG00000100865	CINP	rs113577476	14	102383466	31202	102849803	G	A	0.942994	-0.273168	0.0472571	7.44969e-09	-0.273168	0.0474196	8.37947e-09	0	1
14:102363116:102376650:clu_77231_+	ENSG00000196663	TECPR2	rs78061260	14	102524130	154247	102990467	C	A	0.947244	0.233365	0.0527095	9.53859e-06	0.233365	0.0528144	9.93495e-06	0	1
14:102370485:102394741:clu_213587_-	ENSG00000196663 (OS)	TECPR2 (OS)	rs147873364	14	102425649	43036	102891986	T	C	0.972791	-0.331387	0.0690113	1.57147e-06	-0.331387	0.0691746	1.66292e-06	0	1
14:102380300:102394741:clu_213587_-	ENSG00000196663 (OS)	TECPR2 (OS)	rs147873364	14	102425649	38128	102891986	T	C	0.972791	0.308685	0.0610783	4.32824e-07	0.334104	0.0619088	6.78758e-08	-0.0321067	2
14:102380300:102394741:clu_213587_-	ENSG00000196663 (OS)	TECPR2 (OS)	rs56005503	14	102427001	39480	102893338	G	C	0.970253	-0.368634	0.0582143	2.41448e-10	-0.329508	0.0589178	2.23599e-08	-0.115177	1
14:102380300:102394741:clu_213587_-	ENSG00000196663 (OS)	TECPR2 (OS)	rs8003198	14	102427105	39584	102893442	G	A	0.620567	0.0858524	0.0204459	2.68087e-05	0.0880449	0.020834	2.37865e-05	0	3
14:102438205:102440436:clu_77233_+	ENSG00000196663	TECPR2	rs3783378	14	102439145	-175	102905482	A	C	0.668058	-0.561903	0.0247857	8.76732e-114	-0.501863	0.0276176	8.62254e-74	-0.326436	1
14:102438205:102440436:clu_77233_+	ENSG00000196663	TECPR2	rs12887671	14	102480004	40684	102946341	A	G	0.824221	0.424907	0.0313112	5.99567e-42	0.22755	0.0337161	1.48861e-11	0	2
14:102439141:102440436:clu_77233_+	ENSG00000196663	TECPR2	rs3783378	14	102439145	-643	102905482	A	C	0.668058	0.506429	0.020446	1.92821e-135	0.452147	0.023005	5.30843e-86	-0.326436	1
14:102439141:102440436:clu_77233_+	ENSG00000196663	TECPR2	rs12887671	14	102480004	40216	102946341	A	G	0.824221	-0.383443	0.0259862	2.83011e-49	-0.205726	0.0280778	2.35367e-13	0	2
14:102498899:102498960:clu_77260_+	ENSG00000196663	TECPR2	rs4906206	14	102466742	-32187	102933079	C	T	0.948542	0.576049	0.0520126	1.65513e-28	0.576049	0.0526722	7.71136e-28	0	1
14:102498899:102499039:clu_77260_+	ENSG00000196663	TECPR2	rs1309353	14	102428256	-70713	102894593	G	A	0.0517751	1.34799	0.0461362	1.15544e-187	1.34799	0.0500845	1.49061e-159	0	1
14:102498929:102498999:clu_77260_+	ENSG00000196663	TECPR2	rs28670256	14	102529645	30681	102995982	C	T	0.979798	0.375899	0.0726605	2.2992e-07	0.375899	0.072856	2.47631e-07	0	1
14:102498929:102499019:clu_77260_+	ENSG00000196663	TECPR2	rs1309353	14	102428256	-70718	102894593	G	A	0.0517751	-0.526451	0.0489653	5.83012e-27	-0.516269	0.0495846	2.18842e-25	0.0368989	1
14:102498929:102499019:clu_77260_+	ENSG00000196663	TECPR2	rs75870146	14	102511669	12695	102978006	C	T	0.980107	-0.469034	0.0784263	2.22348e-09	-0.438806	0.0787661	2.53288e-08	0	2
14:102498929:102499034:clu_77260_+	ENSG00000196663	TECPR2	rs45467297	14	102434867	-64114	102901204	C	G	0.949893	0.407581	0.0496705	2.29283e-16	0.407581	0.0500192	3.68529e-16	0	1
14:102499734:102499848:clu_77263_+	ENSG00000196663	TECPR2	rs2274045	14	102408863	-90928	102875200	A	G	0.590399	0.0719352	0.0142508	4.46915e-07	0.0719352	0.0142882	4.78843e-07	0	1
14:102508549:102508641:clu_213667_-	ENSG00000156381	ANKRD9	rs4906199	14	102436119	-72476	102902456	T	C	0.669525	-0.192602	0.0253607	3.0898e-14	-0.179066	0.0256762	3.08047e-12	-0.113653	1
14:102508549:102508641:clu_213667_-	ENSG00000156381	ANKRD9	rs76616141	14	102473552	-35043	102939889	A	G	0.978066	0.444805	0.0797637	2.45347e-08	0.382499	0.0805111	2.02521e-06	0	2
14:102508549:102508736:clu_213667_-	ENSG00000156381	ANKRD9	rs72698595	14	102396762	-111881	102863099	G	A	0.686345	-0.202609	0.0174585	3.87675e-31	-0.155172	0.0193716	1.1447e-15	-0.412056	1
14:102508549:102508736:clu_213667_-	ENSG00000156381	ANKRD9	rs80331472	14	102523536	14893	102989873	A	G	0.692385	0.183922	0.0178932	8.77816e-25	0.11964	0.0198007	1.52029e-09	0	2
14:102508549:102509529:clu_213667_-	ENSG00000156381	ANKRD9	rs78355328	14	102356470	-152569	102822807	G	A	0.969811	-0.351452	0.0658874	9.60089e-08	-0.399869	0.0675102	3.15932e-09	-0.11741	3
14:102508549:102509529:clu_213667_-	ENSG00000156381	ANKRD9	rs12586378	14	102386813	-122226	102853150	T	C	0.693738	-0.43443	0.02383	2.96293e-74	-0.35042	0.0279561	4.82623e-36	-0.0963054	1
14:102508549:102509529:clu_213667_-	ENSG00000156381	ANKRD9	rs111963250	14	102511195	2156	102977532	T	A	0.981355	0.522419	0.0815606	1.5009e-10	0.464351	0.0832343	2.42132e-08	-0.0911486	4
14:102508549:102509529:clu_213667_-	ENSG00000156381	ANKRD9	rs4906211	14	102513727	4688	102980064	G	A	0.7061	0.364018	0.0244381	3.5235e-50	0.212497	0.0282662	5.5744e-14	0	2
14:102508846:102509529:clu_213667_-	ENSG00000156381	ANKRD9	rs8006252	14	102431299	-77889	102897636	G	A	0.591466	-0.142187	0.0240058	3.16049e-09	-0.142187	0.0240949	3.61032e-09	0	1
14:102508852:102509529:clu_213667_-	ENSG00000156381	ANKRD9	rs12590993	14	102377727	-131464	102844064	A	G	0.687662	0.106423	0.022866	3.25205e-06	0.106423	0.0229169	3.41918e-06	0	1
14:102777675:102870185:clu_77237_+	ENSG00000131323	TRAF3	rs34879884	14	102794161	-29769	103260498	GTC	G	0.362739	-0.097535	0.0214997	5.7174e-06	-0.097535	0.0215441	5.97661e-06	0	1
14:103123483:103126310:clu_77301_+	ENSG00000185215	TNFAIP2	rs3759571	14	103123505	-1391	103589842	A	G	0.223103	-0.140826	0.0171653	2.32325e-16	-0.140826	0.0172861	3.73817e-16	0	1
14:103123951:103124375:clu_77301_+	ENSG00000185215	TNFAIP2	rs77417145	14	102838070	-286093	103304407	C	T	0.994352	-0.80791	0.138677	5.6827e-09	-0.922649	0.139204	3.40186e-11	-0.0128475	3
14:103123951:103124375:clu_77301_+	ENSG00000185215	TNFAIP2	rs35810486	14	103019788	-104375	103486125	A	C	0.993029	-0.409473	0.125856	0.00113995	-0.570634	0.127389	7.48344e-06	-0.0125917	4
14:103123951:103124375:clu_77301_+	ENSG00000185215	TNFAIP2	rs551308934	14	103071813	-52350	103538150	C	T	0.994811	-0.767067	0.145516	1.35417e-07	-0.980974	0.146027	1.84555e-11	0.0297739	2
14:103123951:103124375:clu_77301_+	ENSG00000185215	TNFAIP2	rs3759571	14	103123505	-658	103589842	A	G	0.223103	1.07506	0.019593	<2.23e-308	1.08843	0.0251197	<2.23e-308	0.0118684	1
14:103123951:103124375:clu_77301_+	ENSG00000185215	TNFAIP2	rs143201458	14	103495950	371787	103962287	C	G	0.993599	-0.586708	0.130708	7.16579e-06	-0.590281	0.132329	8.16827e-06	0	5
14:103123951:103126310:clu_213707_-	ENSG00000185215 (OS)	TNFAIP2 (OS)	rs3759571	14	103123505	-1626	103589842	A	G	0.223103	-0.203531	0.0262231	8.3927e-15	-0.203531	0.0263881	1.22911e-14	0	1
14:103123951:103126310:clu_77301_+	ENSG00000185215	TNFAIP2	rs182086942	14	102815020	-310110	103281357	C	T	0.994558	0.548011	0.114877	1.83833e-06	0.599062	0.115169	1.976e-07	-0.0109767	2
14:103123951:103126310:clu_77301_+	ENSG00000185215	TNFAIP2	rs72704743	14	102931198	-193932	103397535	C	T	0.994549	0.509404	0.115093	9.59939e-06	0.542248	0.115339	2.58461e-06	-0.0108523	3
14:103123951:103126310:clu_77301_+	ENSG00000185215	TNFAIP2	rs560555714	14	103077050	-48080	103543387	T	G	0.994473	0.398883	0.11492	0.000518609	0.499029	0.115137	1.46275e-05	0.0338493	4
14:103123951:103126310:clu_77301_+	ENSG00000185215	TNFAIP2	rs3759571	14	103123505	-1625	103589842	A	G	0.223103	-0.455947	0.0192835	1.34911e-123	-0.461309	0.0204119	4.33476e-113	0	1
14:103124465:103126533:clu_77302_+	ENSG00000185215	TNFAIP2	rs3759571	14	103123505	-1994	103589842	A	G	0.223103	0.372649	0.0282497	9.85188e-40	0.372649	0.0287656	2.21008e-38	0	1
14:103124506:103126310:clu_213707_-	ENSG00000185215 (OS)	TNFAIP2 (OS)	rs3759571	14	103123505	-1903	103589842	A	G	0.223103	0.251379	0.0200101	3.39113e-36	0.251379	0.0203416	4.41834e-35	0	1
14:103124506:103126310:clu_77301_+	ENSG00000185215	TNFAIP2	rs117795781	14	102838470	-286938	103304807	C	T	0.994249	-0.842121	0.133244	2.61336e-10	-0.949456	0.133827	1.29703e-12	-0.0108892	2
14:103124506:103126310:clu_77301_+	ENSG00000185215	TNFAIP2	rs551308934	14	103071813	-53595	103538150	C	T	0.994811	-0.621649	0.141371	1.0961e-05	-0.819135	0.141729	7.4892e-09	0.0297739	3
14:103124506:103126310:clu_77301_+	ENSG00000185215	TNFAIP2	rs3759571	14	103123505	-1903	103589842	A	G	0.223103	1.02816	0.019196	<2.23e-308	1.03651	0.0243655	<2.23e-308	0.0118684	1
14:103124506:103126310:clu_77301_+	ENSG00000185215	TNFAIP2	rs143201458	14	103495950	370542	103962287	C	G	0.993599	-0.535359	0.126902	2.45733e-05	-0.618584	0.127155	1.14575e-06	0	4
14:103126389:103126533:clu_77302_+	ENSG00000185215	TNFAIP2	rs3759571	14	103123505	-2956	103589842	A	G	0.223103	-0.348787	0.0267472	7.2331e-39	-0.348787	0.0272246	1.41387e-37	0	1
14:103127456:103127616:clu_77333_+	ENSG00000185215	TNFAIP2	rs3759571	14	103123505	-4031	103589842	A	G	0.223103	-0.18972	0.0292687	9.05172e-11	-0.221385	0.0298242	1.14492e-13	0.169658	1
14:103127456:103127616:clu_77333_+	ENSG00000185215	TNFAIP2	rs2234137	14	103130985	3449	103597322	A	G	0.90725	0.216764	0.0422949	2.97424e-07	0.27067	0.043027	3.16023e-10	0	2
14:103127456:103129831:clu_77333_+	ENSG00000185215	TNFAIP2	rs3759571	14	103123505	-5138	103589842	A	G	0.223103	0.190911	0.0317129	1.74415e-09	0.22614	0.032295	2.51778e-12	0.169658	1
14:103127456:103129831:clu_77333_+	ENSG00000185215	TNFAIP2	rs2234137	14	103130985	2342	103597322	A	G	0.90725	-0.246058	0.0457859	7.69625e-08	-0.301122	0.0465915	1.0263e-10	0	2
14:103129854:103130002:clu_77301_+	ENSG00000185215	TNFAIP2	rs3759571	14	103123505	-6423	103589842	A	G	0.223103	-0.196427	0.0243955	8.16199e-16	-0.196427	0.0245608	1.26914e-15	0	1
14:103133793:103135229:clu_77337_+	ENSG00000185215	TNFAIP2	rs148645962	14	103053536	-80975	103519873	C	T	0.978645	-0.30363	0.0653005	3.32358e-06	-0.30363	0.0654438	3.49157e-06	0	1
14:103133803:103135219:clu_77308_+	ENSG00000185215	TNFAIP2	rs12893592	14	103053514	-80997	103519851	A	C	0.981457	0.385521	0.0710187	5.68485e-08	0.376037	0.0713744	1.37532e-07	-0.0098003	4
14:103133803:103135219:clu_77308_+	ENSG00000185215	TNFAIP2	rs58248341	14	103119904	-14607	103586241	T	C	0.973296	-0.269442	0.0590927	5.12397e-06	-0.33445	0.0595049	1.90352e-08	-0.0421	3
14:103133803:103135219:clu_77308_+	ENSG00000185215	TNFAIP2	rs2234137	14	103130985	-3526	103597322	A	G	0.90725	-0.281241	0.0329814	1.49849e-17	-0.343108	0.0337322	2.6568e-24	0.160699	1
14:103133803:103135219:clu_77308_+	ENSG00000185215	TNFAIP2	rs1958410	14	103143477	8966	103609814	C	A	0.200955	0.172377	0.0241227	8.9461e-13	0.216504	0.0246944	1.82979e-18	0	2
14:103135351:103135809:clu_77308_+	ENSG00000185215	TNFAIP2	rs58248341	14	103119904	-15676	103586241	T	C	0.973296	0.443394	0.0616257	6.24788e-13	0.526753	0.0622896	2.75499e-17	-0.0255753	3
14:103135351:103135809:clu_77308_+	ENSG00000185215	TNFAIP2	rs78729611	14	103122342	-13238	103588679	T	C	0.974512	-0.413207	0.062841	4.8507e-11	-0.308223	0.0634482	1.18661e-06	0.0803305	4
14:103135351:103135809:clu_77308_+	ENSG00000185215	TNFAIP2	rs1958410	14	103143477	7897	103609814	C	A	0.200955	-0.253858	0.0251039	4.87319e-24	-0.309987	0.0259229	5.89292e-33	0.163441	1
14:103135351:103135809:clu_77308_+	ENSG00000185215	TNFAIP2	rs74083840	14	103146559	10979	103612896	C	T	0.903394	0.330227	0.0336939	1.11726e-22	0.402451	0.0345958	2.80261e-31	0	2
14:103135958:103137057:clu_77309_+	ENSG00000185215	TNFAIP2	rs8007179	14	103144479	7972	103610816	T	C	0.194537	0.106674	0.0232476	4.46189e-06	0.106674	0.0232987	4.68192e-06	0	1
14:103334260:103334389:clu_77362_+	ENSG00000100664	EIF5	rs59539074	14	103330952	-3372	103797289	G	A	0.714877	-0.180802	0.0219881	1.98927e-16	-0.180802	0.0221422	3.20082e-16	0	1
14:103334260:103335653:clu_77362_+	ENSG00000100664	EIF5	rs11626306	14	103172816	-162140	103639153	A	T	0.931736	0.272832	0.0430548	2.34499e-10	0.189689	0.0434294	1.2553e-05	0.0972027	2
14:103334260:103335653:clu_77362_+	ENSG00000100664	EIF5	rs2403167	14	103324256	-10700	103790593	G	A	0.713591	0.486955	0.0224824	4.95507e-104	0.477171	0.0236298	1.11513e-90	0	1
14:103492034:103500156:clu_77355_+	ENSG00000075413	MARK3	rs8003740	14	103435703	-60392	103902040	C	T	0.720871	-0.117576	0.0250557	2.69753e-06	-0.117576	0.0251109	2.83689e-06	0	1
14:103563124:103571623:clu_77356_+	ENSG00000126214,ENSG00000256500,ENSG00000256053	KLC1,AL139300.1,COA8	rs729438	14	103626452	59079	104092789	G	A	0.702412	0.148642	0.0225087	4.00826e-11	0.148642	0.0226108	4.89911e-11	0	1
14:103563124:103587274:clu_77356_+	ENSG00000126214,ENSG00000256500,ENSG00000256053	KLC1,AL139300.1,COA8	rs71417867	14	103574136	-1063	104040473	A	G	0.975259	1.01813	0.0684322	4.58177e-50	0.575857	0.0720488	1.32128e-15	0.237572	2
14:103563124:103587274:clu_77356_+	ENSG00000126214,ENSG00000256500,ENSG00000256053	KLC1,AL139300.1,COA8	rs7140568	14	103575037	-162	104041374	C	T	0.719078	0.692931	0.0220549	1.13236e-216	0.645648	0.0249442	1.01619e-147	0	1
14:103571820:103574107:clu_77356_+	ENSG00000126214,ENSG00000256500,ENSG00000256053	KLC1,AL139300.1,COA8	rs2296482	14	103563482	-9481	104029819	T	G	0.724777	-0.333925	0.025001	1.08616e-40	-0.333925	0.025462	2.71547e-39	0	1
14:103571820:103587274:clu_77356_+	ENSG00000126214,ENSG00000256500,ENSG00000256053	KLC1,AL139300.1,COA8	rs57447494	14	103568232	-11315	104034569	G	A	0.652595	-0.54153	0.0226302	1.5082e-126	-0.360989	0.0269507	6.51827e-41	-0.465149	2
14:103571820:103587274:clu_77356_+	ENSG00000126214,ENSG00000256500,ENSG00000256053	KLC1,AL139300.1,COA8	rs7140568	14	103575037	-4510	104041374	C	T	0.719078	0.597761	0.0241035	9.01406e-136	0.419873	0.0288514	5.59326e-48	0	1
14:103574170:103587274:clu_77356_+	ENSG00000126214,ENSG00000256500,ENSG00000256053	KLC1,AL139300.1,COA8	rs7140568	14	103575037	-5685	104041374	C	T	0.719078	-0.351811	0.0246346	2.86546e-46	-0.402026	0.0273086	4.68446e-49	0.398115	1
14:103574170:103587274:clu_77356_+	ENSG00000126214,ENSG00000256500,ENSG00000256053	KLC1,AL139300.1,COA8	rs8008382	14	103588088	7366	104054425	T	C	0.306746	-0.0273497	0.0250804	0.275502	0.128644	0.0272275	2.30355e-06	0	2
14:103679518:103687081:clu_77358_+	ENSG00000126214	KLC1	rs550902764	14	104119934	436635	104586271	C	CCTCGGGGTCCATTCCTTCAGCCATGGAATTCCTGAAGGGAAG	0.990476	-0.526099	0.114554	4.37816e-06	-0.526099	0.114803	4.59173e-06	0	1
14:103679518:103700655:clu_77358_+	ENSG00000126214	KLC1	rs10143623	14	103720539	30453	104186876	G	A	0.626912	0.150068	0.022198	1.37581e-11	0.150068	0.0223051	1.72027e-11	0	1
14:103679545:103684986:clu_77358_+	ENSG00000126214,ENSG00000256500	KLC1,AL139300.1	rs4906356	14	103672364	-9901	104138701	C	T	0.684327	0.338886	0.0216688	3.92499e-55	0.338886	0.0222146	1.52146e-52	0	1
14:103679545:103687081:clu_77358_+	ENSG00000126214	KLC1	rs8003289	14	103679194	-4119	104145531	G	A	0.311599	-0.194098	0.0236675	2.38325e-16	-0.194098	0.0238329	3.82066e-16	0	1
14:103679545:103693553:clu_77358_+	ENSG00000126214	KLC1	rs861545	14	103689608	3059	104155945	A	G	0.311297	-0.182083	0.025214	5.14216e-13	-0.182083	0.0253498	6.82927e-13	0	1
14:103679545:103700655:clu_77358_+	ENSG00000126214	KLC1	rs10143293	14	103596677	-93423	104063014	G	A	0.645319	0.212421	0.0202862	1.17099e-25	0.206584	0.0205509	8.97558e-24	-0.0617713	1
14:103679545:103700655:clu_77358_+	ENSG00000126214	KLC1	rs80143779	14	103723702	33602	104190039	G	T	0.994812	-0.72559	0.137428	1.29347e-07	-0.640614	0.138075	3.49068e-06	0	2
14:103687211:103692359:clu_77358_+	ENSG00000126214	KLC1	rs4906349	14	103624778	-65007	104091115	A	G	0.677723	0.112026	0.0204608	4.37122e-08	0.098052	0.0206287	2.00238e-06	0.101471	2
14:103687211:103692359:clu_77358_+	ENSG00000126214	KLC1	rs80143779	14	103723702	33917	104190039	G	T	0.994812	0.959421	0.131603	3.09361e-13	0.895846	0.132996	1.6295e-11	0	1
14:103692425:103693553:clu_77358_+	ENSG00000126214	KLC1	rs149594430	14	103616536	-76453	104082873	G	A	0.994912	0.893077	0.128773	4.05344e-12	0.755049	0.1305	7.21611e-09	0.13116	2
14:103692425:103693553:clu_77358_+	ENSG00000126214	KLC1	rs145644634	14	103695158	2169	104161495	T	TTA	0.788795	0.206887	0.0227334	8.98216e-20	0.189625	0.0231282	2.42659e-16	0	1
14:103711567:103712875:clu_213765_-	ENSG00000126215	XRCC3	rs1125415	14	103691152	-21069	104157489	C	T	0.794985	0.262115	0.029774	1.32641e-18	0.262115	0.0300178	2.50265e-18	0	1
14:103711567:103715424:clu_213765_-	ENSG00000126215	XRCC3	rs1799794	14	103712930	-566	104179267	T	C	0.792427	-0.454183	0.0268996	5.86007e-64	-0.454183	0.0276955	1.93922e-60	0	1
14:103712931:103715424:clu_213765_-	ENSG00000126215	XRCC3	rs552946984	14	103326996	-387182	103793333	A	C	0.906312	0.147259	0.0377422	9.55165e-05	0.166505	0.0378814	1.10547e-05	-0.0656935	2
14:103712931:103715424:clu_213765_-	ENSG00000126215	XRCC3	rs55647815	14	103670867	-43311	104137204	G	A	0.78541	0.200251	0.0265549	4.66231e-14	0.207948	0.0267709	7.99308e-15	0	1
14:103729182:103732620:clu_77425_+	ENSG00000100711	ZFYVE21	rs35026580	14	103576416	-154485	104042753	A	G	0.72093	0.123973	0.0254603	1.12007e-06	0.123973	0.0255218	1.18846e-06	0	1
14:103729846:103732620:clu_77425_+	ENSG00000100711	ZFYVE21	rs4906347	14	103618504	-112729	104084841	C	T	0.691612	-0.149988	0.0220106	9.46725e-12	-0.149988	0.0221171	1.18872e-11	0	1
14:103913984:103914479:clu_213787_-	ENSG00000156411	ATP5MPL	rs78021316	14	103905923	-8309	104372260	G	A	0.958685	-2.20987	0.0241486	<2.23e-308	-2.20987	0.0390695	<2.23e-308	0	1
14:103913984:103915066:clu_213787_-	ENSG00000156411	ATP5MPL	rs28592682	14	103909113	-5412	104375450	G	A	0.95888	0.858654	0.0397312	1.39816e-103	0.858654	0.0415896	1.06232e-94	0	1
14:103914633:103915066:clu_213787_-	ENSG00000156411	ATP5MPL	rs113129325	14	103903183	-11667	104369520	G	T	0.958677	-2.17871	0.0309529	<2.23e-308	-2.17871	0.0435831	<2.23e-308	0	1
14:103915189:103920940:clu_213787_-	ENSG00000156411	ATP5MPL	rs148866868	14	104038673	120608	104505010	CTGTTTTTTTGTT	C	0.705732	-0.255815	0.0258179	3.82592e-23	-0.240877	0.0262438	4.3748e-20	-0.110294	1
14:103915189:103920940:clu_213787_-	ENSG00000156411	ATP5MPL	rs75557163	14	104078995	160930	104545332	T	C	0.973854	0.463209	0.0742433	4.40206e-10	0.387335	0.0750001	2.41137e-07	0	2
14:103915189:103921470:clu_213787_-	ENSG00000156411	ATP5MPL	rs2368998	14	104075426	157096	104541763	A	G	0.958686	0.196019	0.0343281	1.12867e-08	0.196019	0.0344394	1.25772e-08	0	1
14:103963176:103965333:clu_77439_+	ENSG00000156414	TDRD9	rs34461704	14	103909022	-55232	104375359	CA	C	0.632269	0.124698	0.0262253	1.98562e-06	0.124698	0.0262884	2.1009e-06	0	1
14:104026939:104031108:clu_77444_+	ENSG00000156414	TDRD9	rs61244535	14	104048481	19458	104514818	C	G	0.670854	0.369938	0.0252055	9.06623e-49	0.369938	0.0257587	8.99931e-47	0	1
14:104031263:104032017:clu_77444_+	ENSG00000156414	TDRD9	rs72712884	14	103953683	-77957	104420020	C	G	0.660582	0.237803	0.0250336	2.11223e-21	0.237803	0.0252628	4.81477e-21	0	1
14:104714856:104715284:clu_77470_+	ENSG00000203485	INF2	rs4247030	14	104715511	441	105181848	A	G	0.22675	-0.145206	0.0272358	9.74394e-08	-0.145206	0.0273143	1.06002e-07	0	1
14:104714856:104718795:clu_77470_+	ENSG00000203485	INF2	rs4983534	14	104712141	-4684	105178478	T	C	0.234315	0.443802	0.025656	4.85404e-67	0.486187	0.0273125	6.95804e-71	0.260445	1
14:104714856:104718795:clu_77470_+	ENSG00000203485	INF2	rs34877077	14	104722685	5860	105189022	C	T	0.7883	-0.0487746	0.0283032	0.0848356	-0.180067	0.0292543	7.49726e-10	0	2
14:104717646:104718795:clu_77470_+	ENSG00000203485	INF2	rs4983536	14	104716899	-1321	105183236	T	C	0.450472	-0.265904	0.020941	6.08352e-37	-0.265904	0.0212931	8.70545e-36	0	1
14:104753319:104756604:clu_77490_+	ENSG00000184990	SIVA1	rs4983549	14	104761879	6918	105228216	G	A	0.680871	0.180072	0.0241545	8.98548e-14	0.180072	0.0242934	1.24041e-13	0	1
14:104770829:104772365:clu_213804_-	ENSG00000142208	AKT1	rs73364507	14	104767189	-4408	105233526	G	T	0.985966	0.522366	0.0878182	2.71001e-09	0.522366	0.0881325	3.08423e-09	0	1
14:104770842:104772365:clu_213804_-	ENSG00000142208	AKT1	rs143695882	14	104758243	-13361	105224580	T	C	0.986341	0.57267	0.100011	1.02785e-08	0.57267	0.100341	1.14821e-08	0	1
14:104772452:104772878:clu_213804_-	ENSG00000142208	AKT1	rs139040803	14	104753542	-19123	105219879	G	A	0.986338	-0.498796	0.0927175	7.45931e-08	-0.498796	0.0929861	8.13088e-08	0	1
14:104773379:104773455:clu_213805_-	ENSG00000142208	AKT1	rs77631658	14	104761485	-11932	105227822	A	G	0.808549	-0.136469	0.0274998	6.95762e-07	-0.136469	0.0275673	7.40669e-07	0	1
14:104773580:104773912:clu_213805_-	ENSG00000142208	AKT1	rs1133044	14	104759642	-14104	105225979	C	G	0.813532	0.188294	0.0273201	5.49494e-12	0.188294	0.0274516	6.92717e-12	0	1
14:104792722:104793127:clu_213808_-	ENSG00000142208	AKT1	rs11848805	14	104789321	-3604	105255658	G	A	0.699936	0.170953	0.0229689	9.85586e-14	0.170953	0.0231034	1.36697e-13	0	1
14:104792722:104794119:clu_213808_-	ENSG00000142208	AKT1	rs10138227	14	104793369	-52	105259706	C	T	0.850032	0.259406	0.0292329	7.07067e-19	0.252505	0.0295114	1.16665e-17	-0.0499367	1
14:104792722:104794119:clu_213808_-	ENSG00000142208	AKT1	rs61757056	14	104794253	832	105260590	G	C	0.979335	-0.378089	0.0733103	2.50435e-07	-0.34684	0.0735989	2.44608e-06	0	2
14:104792722:104795484:clu_213808_-	ENSG00000142208	AKT1	rs1130214	14	104793397	-706	105259734	C	A	0.699531	-0.222787	0.02361	3.86783e-21	-0.222787	0.0238351	9.01748e-21	0	1
14:104927230:104927673:clu_77516_+	ENSG00000166428	PLD4	rs10438246	14	104943846	16395	105410183	T	C	0.463203	-0.283047	0.0220956	1.43941e-37	-0.283047	0.0224748	2.27914e-36	0	1
14:104928932:104929307:clu_77516_+	ENSG00000166428	PLD4	rs10438246	14	104943846	14727	105410183	T	C	0.463203	0.279716	0.0218527	1.63875e-37	0.279716	0.0222272	2.57275e-36	0	1
14:104930105:104930748:clu_77517_+	ENSG00000166428	PLD4	rs879209	14	104954713	24287	105421050	T	G	0.530677	0.110881	0.0243626	5.33211e-06	0.110881	0.0244135	5.57828e-06	0	1
14:104932919:104933026:clu_77522_+	ENSG00000166428	PLD4	rs111271943	14	105344611	411639	105810948	C	G	0.979404	-0.425261	0.0848099	5.32306e-07	-0.425261	0.0850349	5.70283e-07	0	1
14:104932919:104933085:clu_77522_+	ENSG00000166428	PLD4	rs111271943	14	105344611	411609	105810948	C	G	0.979404	0.466418	0.0868786	7.93431e-08	0.466418	0.0871442	8.68648e-08	0	1
14:105052102:105065379:clu_213862_-	ENSG00000183484	GPR132	rs12889428	14	105072189	13448	105538526	C	T	0.291667	0.0968183	0.0209666	3.87939e-06	0.0968183	0.0210122	4.07104e-06	0	1
14:105056166:105057167:clu_213862_-	ENSG00000183484	GPR132	rs4983583	14	105106202	49535	105572539	G	A	0.816606	-0.116334	0.0241372	1.43788e-06	-0.116334	0.024194	1.52165e-06	0	1
14:105057280:105065379:clu_213862_-	ENSG00000183484	GPR132	rs61997788	14	105075364	14034	105541701	A	G	0.305376	-0.139062	0.023036	1.57274e-09	-0.139062	0.0231231	1.80995e-09	0	1
14:105173261:105176534:clu_213889_-	ENSG00000183828,ENSG00000257622	NUDT14,AL512356.1	rs3825763	14	105176302	1404	105642639	A	G	0.383177	-0.778502	0.0206388	<2.23e-308	-0.778502	0.0234662	2.43369e-241	0	1
14:105175987:105176534:clu_213889_-	ENSG00000183828,ENSG00000257622	NUDT14,AL512356.1	rs1882848	14	105177814	1553	105644151	T	C	0.383369	0.549649	0.0175247	6.22206e-216	0.549649	0.0192129	5.3008e-180	0	1
14:105479047:105479125:clu_213955_-	ENSG00000182809 (OS)	CRIP2 (OS)	rs7143148	14	105461096	-17990	105927433	T	C	0.72335	0.195681	0.0199644	1.10925e-22	0.227428	0.0204263	8.56102e-29	-0.160908	1
14:105479047:105479125:clu_213955_-	ENSG00000182809 (OS)	CRIP2 (OS)	rs35203032	14	105484982	5896	105951319	T	C	0.903037	0.245926	0.0304264	6.33722e-16	0.301249	0.0310337	2.81029e-22	0	2
14:105479047:105479125:clu_77565_+	ENSG00000182809	CRIP2	rs66956754	14	105181663	-297423	105648000	C	T	0.389362	0.182527	0.0205993	7.93939e-19	0.113739	0.0209663	5.80049e-08	0.0886814	5
14:105479047:105479125:clu_77565_+	ENSG00000182809	CRIP2	rs7143148	14	105461096	-17990	105927433	T	C	0.72335	0.51882	0.0210636	5.87375e-134	0.487179	0.0245983	2.67242e-87	-0.318133	1
14:105479047:105479125:clu_77565_+	ENSG00000182809	CRIP2	rs4983413	14	105464069	-15017	105930406	G	A	0.759259	-0.431661	0.0224675	2.90046e-82	-0.194479	0.025144	1.0373e-14	-0.145247	4
14:105479047:105479125:clu_77565_+	ENSG00000182809	CRIP2	rs35203032	14	105484982	5896	105951319	T	C	0.903037	0.580055	0.0329375	2.03711e-69	0.655262	0.0353836	1.45593e-76	0.04204	2
14:105479047:105479125:clu_77565_+	ENSG00000182809	CRIP2	rs7160340	14	105486987	7901	105953324	C	T	0.018334	-0.850754	0.0737091	8.09802e-31	-0.618212	0.0758408	3.59621e-16	0	3
14:105487299:105488166:clu_213955_-	ENSG00000213145 (OS),ENSG00000257341 (OS)	CRIP1 (OS),AL928654.3 (OS)	rs4983413	14	105464069	-23664	105930406	G	A	0.759259	0.117322	0.0268353	1.23154e-05	0.117322	0.026886	1.27884e-05	0	1
14:105487299:105488166:clu_77565_+	ENSG00000213145,ENSG00000257341	CRIP1,AL928654.3	rs7143148	14	105461096	-26636	105927433	T	C	0.72335	-0.217114	0.0200223	2.13929e-27	-0.105791	0.0215056	8.68945e-07	-0.336655	2
14:105487299:105488166:clu_77565_+	ENSG00000213145,ENSG00000257341	CRIP1,AL928654.3	rs55633823	14	105488368	636	105954705	C	T	0.750376	0.382804	0.0203251	3.96844e-79	0.345992	0.0223647	5.49205e-54	0	1
14:105488260:105488331:clu_77565_+	ENSG00000213145,ENSG00000257341	CRIP1,AL928654.3	rs4983413	14	105464069	-24226	105930406	G	A	0.759259	0.165972	0.0159585	2.47441e-25	0.116362	0.0168936	5.66128e-12	0.0575079	2
14:105488260:105488331:clu_77565_+	ENSG00000213145,ENSG00000257341	CRIP1,AL928654.3	rs4983416	14	105470935	-17360	105937272	G	A	0.0176521	0.281333	0.0525581	8.66004e-08	0.301184	0.053077	1.39117e-08	0.0821158	3
14:105488260:105488331:clu_77565_+	ENSG00000213145,ENSG00000257341	CRIP1,AL928654.3	rs55633823	14	105488368	73	105954705	C	T	0.750376	-0.180856	0.0158867	5.01668e-30	-0.155294	0.0168878	3.72878e-20	0	1
14:105488260:105488371:clu_213957_-	ENSG00000213145 (OS),ENSG00000257341 (OS)	CRIP1 (OS),AL928654.3 (OS)	rs55633823	14	105488368	52	105954705	C	T	0.750376	-0.133106	0.018531	6.82501e-13	-0.133106	0.0186304	9.02917e-13	0	1
14:105488260:105488371:clu_77565_+	ENSG00000213145,ENSG00000257341	CRIP1,AL928654.3	rs55633823	14	105488368	53	105954705	C	T	0.750376	-0.55418	0.0201346	9.10781e-167	-0.55418	0.0216929	5.98773e-144	0	1
14:105488516:105488663:clu_77567_+	ENSG00000213145,ENSG00000257341	CRIP1,AL928654.3	rs55633823	14	105488368	-221	105954705	C	T	0.750376	-0.149796	0.0201353	1.01072e-13	-0.149796	0.0202513	1.39445e-13	0	1
14:105488516:105488695:clu_77567_+	ENSG00000213145,ENSG00000257341	CRIP1,AL928654.3	rs55633823	14	105488368	-237	105954705	C	T	0.750376	0.178836	0.0203577	1.56829e-18	0.178836	0.020522	2.9244e-18	0	1
14:105493933:105495880:clu_77617_+	ENSG00000185347	TEDC1	rs113070134	14	105495890	984	105962227	C	T	0.986549	-0.651469	0.0976497	2.53223e-11	-0.651469	0.0981166	3.14238e-11	0	1
14:105493933:105497357:clu_77617_+	ENSG00000185347	TEDC1	rs113070134	14	105495890	245	105962227	C	T	0.986549	0.633811	0.100472	2.82111e-10	0.633811	0.100901	3.35288e-10	0	1
14:105587874:105588089:clu_213906_-	ENSG00000211890	IGHA2	rs35723046	14	105504211	-83771	105970548	C	T	0.763231	0.0113771	0.0177829	0.522319	0.0926969	0.0178629	2.1104e-07	-0.0986059	2
14:105587874:105588089:clu_213906_-	ENSG00000211890	IGHA2	rs9972103	14	105588091	109	106054428	C	G	0.0305214	2.01698	0.0317201	<2.23e-308	2.03804	0.0426196	<2.23e-308	0	1
14:105587874:105588089:clu_77619_+	ENSG00000211890 (OS)	IGHA2 (OS)	rs9972103	14	105588091	110	106054428	C	G	0.0305214	1.4111	0.044134	2.59204e-224	1.4111	0.0484603	2.08973e-186	0	1
14:105643525:105643623:clu_213911_-	ENSG00000211893	IGHG2	rs4403997	14	105294984	-348590	105761321	C	T	0.942875	-0.212216	0.0528534	5.93984e-05	-0.26178	0.0534675	9.77759e-07	-0.0345321	3
14:105643525:105643623:clu_213911_-	ENSG00000211893	IGHG2	rs200467710	14	105725997	82423	106192334	T	TCA	0.940197	0.530536	0.0522088	2.93579e-24	0.579661	0.05315	1.07736e-27	-0.118853	1
14:105643525:105643623:clu_213911_-	ENSG00000211893	IGHG2	rs74093831	14	105733666	90092	106200003	C	A	0.714938	0.207963	0.0279494	1.00155e-13	0.26356	0.0285788	2.90998e-20	0	2
14:105643525:105643623:clu_77622_+	ENSG00000211893 (OS)	IGHG2 (OS)	rs10152050	14	105517808	-125766	105984145	C	G	0.769009	-0.196183	0.0297757	4.43771e-11	-0.139197	0.0307994	6.19952e-06	-0.110166	3
14:105643525:105643623:clu_77622_+	ENSG00000211893 (OS)	IGHG2 (OS)	rs78776104	14	105724104	80530	106190441	T	C	0.944878	0.336188	0.0529916	2.23613e-10	0.34778	0.0540541	1.24353e-10	-0.120109	1
14:105643525:105643623:clu_77622_+	ENSG00000211893 (OS)	IGHG2 (OS)	rs28577986	14	105733895	90321	106200232	G	A	0.724647	0.175207	0.0278691	3.24099e-10	0.170684	0.0288469	3.28042e-09	0	2
14:105704584:105707230:clu_213914_-	ENSG00000211895	IGHA1	rs72637103	14	105583493	-122414	106049830	G	A	0.918313	-0.207718	0.0419221	7.23861e-07	-0.207718	0.0420288	7.72178e-07	0	1
14:105704602:105707230:clu_213914_-	ENSG00000211895	IGHA1	rs72637103	14	105583493	-122423	106049830	G	A	0.918313	0.231625	0.0421891	4.01549e-08	0.231625	0.042322	4.42637e-08	0	1
14:105708144:105708359:clu_213906_-	ENSG00000211895	IGHA1	rs35723046	14	105504211	-204041	105970548	C	T	0.763231	-0.222436	0.0282718	3.61043e-15	-0.222436	0.0284505	5.35188e-15	0	1
14:105708144:105708359:clu_77619_+	ENSG00000211895 (OS)	IGHA1 (OS)	rs11628497	14	105504452	-203799	105970789	C	T	0.761312	-0.174719	0.0283006	6.67187e-10	-0.174719	0.0284091	7.743e-10	0	1
14:105741795:105741893:clu_213911_-	ENSG00000211896	IGHG1	rs4403997	14	105294984	-446860	105761321	C	T	0.942875	0.141579	0.0515873	0.00606109	0.293316	0.0521615	1.87419e-08	-0.0553807	3
14:105741795:105741893:clu_213911_-	ENSG00000211896	IGHG1	rs10147392	14	105512200	-229644	105978537	T	G	0.766242	0.330557	0.0289136	2.87444e-30	0.148462	0.0302381	9.11814e-07	-0.105593	4
14:105741795:105741893:clu_213911_-	ENSG00000211896	IGHG1	rs11625392	14	105727708	-14136	106194045	C	T	0.938062	-0.716916	0.0486988	4.69501e-49	-0.827637	0.0506185	4.31427e-60	-0.129842	2
14:105741795:105741893:clu_213911_-	ENSG00000211896	IGHG1	rs74093831	14	105733666	-8178	106200003	C	A	0.714938	-0.592719	0.0260066	5.61657e-115	-0.643295	0.0285977	4.68727e-112	0	1
14:105741795:105741893:clu_77622_+	ENSG00000211896 (OS)	IGHG1 (OS)	rs10147392	14	105512200	-229644	105978537	T	G	0.766242	0.284882	0.0288042	4.5864e-23	0.14187	0.0300082	2.27075e-06	-0.105593	3
14:105741795:105741893:clu_77622_+	ENSG00000211896 (OS)	IGHG1 (OS)	rs11625392	14	105727708	-14136	106194045	C	T	0.938062	-0.551024	0.0487956	1.42933e-29	-0.638168	0.0502612	6.1412e-37	-0.129842	2
14:105741795:105741893:clu_77622_+	ENSG00000211896 (OS)	IGHG1 (OS)	rs74093831	14	105733666	-8178	106200003	C	A	0.714938	-0.4675	0.0263439	1.85018e-70	-0.497618	0.0283249	4.31266e-69	0.119447	1
14:105741795:105741893:clu_77622_+	ENSG00000211896 (OS)	IGHG1 (OS)	rs189825310	14	106116094	374250	106572692	T	A	0.993672	0.290374	0.15203	0.0561358	0.62625	0.153145	4.32738e-05	0	4
14:105742385:105742777:clu_213915_-	ENSG00000211896	IGHG1	rs761972	14	105733519	-9062	106199856	C	G	0.0610629	1.05206	0.0491177	8.84414e-102	1.44272	0.0519191	6.08389e-170	0.144447	2
14:105742385:105742777:clu_213915_-	ENSG00000211896	IGHG1	rs74093831	14	105733666	-8915	106200003	C	A	0.714938	-1.43387	0.0183877	<2.23e-308	-1.5444	0.0285736	<2.23e-308	0	1
14:105742385:105742777:clu_77624_+	ENSG00000211896 (OS)	IGHG1 (OS)	rs79267206	14	105731920	-10661	106198257	G	A	0.939936	-0.591806	0.0505527	1.17761e-31	-0.818928	0.0517635	2.2451e-56	-0.144184	2
14:105742385:105742777:clu_77624_+	ENSG00000211896 (OS)	IGHG1 (OS)	rs74093831	14	105733666	-8915	106200003	C	A	0.714938	-0.822211	0.0250564	3.67279e-236	-0.884357	0.028138	8.0648e-217	0	1
14:105765415:105765499:clu_214011_-	ENSG00000211897	IGHG3	rs74093831	14	105733666	-31791	106200003	C	A	0.714938	0.110488	0.0248448	8.70287e-06	0.110488	0.0248957	9.0786e-06	0	1
14:105765415:105765524:clu_214011_-	ENSG00000211897	IGHG3	rs74093831	14	105733666	-31804	106200003	C	A	0.714938	0.142508	0.0255103	2.31955e-08	0.142508	0.0255943	2.57733e-08	0	1
14:105769986:105770105:clu_213916_-	ENSG00000211897	IGHG3	rs761972	14	105733519	-36527	106199856	C	G	0.0610629	0.995606	0.0481862	7.67046e-95	1.35468	0.0507794	8.53617e-157	0.144447	2
14:105769986:105770105:clu_213916_-	ENSG00000211897	IGHG3	rs74093831	14	105733666	-36380	106200003	C	A	0.714938	-1.30175	0.0195358	<2.23e-308	-1.40554	0.0278083	<2.23e-308	0	1
14:105769986:105770293:clu_213916_-	ENSG00000211897	IGHG3	rs143011329	14	105568312	-201828	106034649	CTG	C	0.908771	-0.208687	0.04303	1.23586e-06	-0.33507	0.0439754	2.54708e-14	-0.195178	3
14:105769986:105770293:clu_213916_-	ENSG00000211897	IGHG3	rs761972	14	105733519	-36621	106199856	C	G	0.0610629	-1.02467	0.0501206	6.77919e-93	-1.45989	0.0537395	1.63461e-162	0.144447	2
14:105769986:105770293:clu_213916_-	ENSG00000211897	IGHG3	rs74093831	14	105733666	-36474	106200003	C	A	0.714938	1.29115	0.0211454	<2.23e-308	1.39168	0.0288669	<2.23e-308	0	1
14:105770149:105770293:clu_213916_-	ENSG00000211897	IGHG3	rs148294834	14	105462673	-307548	105929010	G	A	0.988604	1.16042	0.110197	6.25722e-26	0.648232	0.115578	2.03983e-08	0.256217	4
14:105770149:105770293:clu_213916_-	ENSG00000211897	IGHG3	rs72637103	14	105583493	-186728	106049830	G	A	0.918313	0.72335	0.0420739	3.03038e-66	0.728564	0.0461721	4.31875e-56	0.231995	1
14:105770149:105770293:clu_213916_-	ENSG00000211897	IGHG3	rs78776104	14	105724104	-46117	106190441	T	C	0.944878	-0.18354	0.0511668	0.000334384	-0.432938	0.0530509	3.32796e-16	-0.120109	3
14:105770149:105770293:clu_213916_-	ENSG00000211897	IGHG3	rs28577986	14	105733895	-36326	106200232	G	A	0.724647	-0.231682	0.0267301	4.41884e-18	-0.235389	0.0271538	4.36953e-18	0	2
14:105770337:105770481:clu_213917_-	ENSG00000211897	IGHG3	rs72637103	14	105583493	-186916	106049830	G	A	0.918313	0.35111	0.0389877	2.14404e-19	0.326067	0.0399365	3.22367e-16	-0.037843	2
14:105770337:105770481:clu_213917_-	ENSG00000211897	IGHG3	rs74093831	14	105733666	-36743	106200003	C	A	0.714938	0.286615	0.0236281	7.30344e-34	0.315244	0.0242283	1.05415e-38	-0.138086	1
14:105770337:105770481:clu_213917_-	ENSG00000211897	IGHG3	rs59745097	14	105733928	-36481	106200265	G	T	0.93961	0.275115	0.0444732	6.16809e-10	0.290174	0.0457335	2.22573e-10	0	3
14:105770337:105770669:clu_213917_-	ENSG00000211897	IGHG3	rs74723356	14	105580206	-190297	106046543	A	G	0.112678	-0.25383	0.0360557	1.92312e-12	-0.243892	0.0362676	1.75847e-11	-0.0403587	2
14:105770337:105770669:clu_213917_-	ENSG00000211897	IGHG3	rs74093831	14	105733666	-36837	106200003	C	A	0.714938	0.186053	0.0257263	4.75869e-13	0.179159	0.0258903	4.5187e-12	0	1
14:105770525:105770669:clu_213917_-	ENSG00000211897	IGHG3	rs12892354	14	105581613	-188984	106047950	G	A	0.11708	0.446163	0.0345148	3.18069e-38	0.37013	0.035902	6.38667e-25	-0.0497357	2
14:105770525:105770669:clu_213917_-	ENSG00000211897	IGHG3	rs74093831	14	105733666	-36931	106200003	C	A	0.714938	-0.414221	0.0250902	3.14542e-61	-0.425545	0.0261417	1.40537e-59	-0.138086	1
14:105770525:105770669:clu_213917_-	ENSG00000211897	IGHG3	rs59745097	14	105733928	-36669	106200265	G	T	0.93961	-0.327707	0.0477921	7.03575e-12	-0.335349	0.0495246	1.2757e-11	0	3
14:105770525:105770669:clu_77626_+	ENSG00000211897 (OS)	IGHG3 (OS)	rs28577986	14	105733895	-36702	106200232	G	A	0.724647	-0.122695	0.0268109	4.73245e-06	-0.122695	0.02687	4.96538e-06	0	1
14:105770719:105771112:clu_213915_-	ENSG00000211897	IGHG3	rs143011329	14	105568312	-202604	106034649	CTG	C	0.908771	-0.194393	0.0372831	1.84837e-07	-0.233605	0.038531	1.33785e-09	0.241495	2
14:105770719:105771112:clu_213915_-	ENSG00000211897	IGHG3	rs201150347	14	105726725	-44191	106193062	G	T	0.937967	0.154966	0.044548	0.000503978	0.264484	0.0462832	1.1004e-08	-0.1312	3
14:105770719:105771112:clu_213915_-	ENSG00000211897	IGHG3	rs74093831	14	105733666	-37250	106200003	C	A	0.714938	0.172476	0.0244537	1.74914e-12	0.18313	0.0247904	1.5003e-13	0	1
14:105851781:105851901:clu_213918_-	ENSG00000211899	IGHM	rs139933477	14	105903537	51696	106369395	T	C	0.853638	0.172281	0.0266765	1.05979e-10	0.1804	0.0268302	1.77081e-11	-0.0546157	1
14:105851781:105851901:clu_213918_-	ENSG00000211899	IGHM	rs113899523	14	106064596	212755	106520845	A	C	0.829459	0.133579	0.0253856	1.42496e-07	0.142839	0.025496	2.11396e-08	0	2
14:105851781:105851908:clu_213918_-	ENSG00000211899	IGHM	rs118062631	14	105820025	-31820	106286358	C	T	0.990881	0.565863	0.118925	1.95367e-06	0.541524	0.119239	5.58524e-06	-0.0257426	3
14:105851781:105851908:clu_213918_-	ENSG00000211899	IGHM	rs139933477	14	105903537	51692	106369395	T	C	0.853638	-0.251482	0.0316668	1.99738e-15	-0.2573	0.0319207	7.59245e-16	-0.0483395	1
14:105851781:105851908:clu_213918_-	ENSG00000211899	IGHM	rs112626254	14	106062929	211084	106519178	G	T	0.830503	-0.178854	0.0303197	3.65839e-09	-0.190625	0.0304654	3.92176e-10	0	2
14:105854543:105854596:clu_214081_-	ENSG00000211899	IGHM	rs139933477	14	105903537	48967	106369395	T	C	0.853638	-0.150781	0.0350818	1.72365e-05	-0.150781	0.0351465	1.78628e-05	0	1
14:105855709:105855906:clu_213923_-	ENSG00000211899	IGHM	rs139933477	14	105903537	47729	106369395	T	C	0.853638	0.139982	0.029385	1.9005e-06	0.139982	0.0294524	2.00582e-06	0	1
14:105855791:105855906:clu_213923_-	ENSG00000211899	IGHM	rs141575023	14	105904512	48663	106370370	C	T	0.852381	0.187854	0.0304191	6.5934e-10	0.187854	0.030542	7.71464e-10	0	1
14:105855815:105855906:clu_213923_-	ENSG00000211899	IGHM	rs540486688	14	105805421	-50440	106271747	T	C	0.994604	-0.530507	0.133621	7.18024e-05	-0.548493	0.133839	4.16472e-05	-0.0166927	2
14:105855815:105855906:clu_213923_-	ENSG00000211899	IGHM	rs141575023	14	105904512	48651	106370370	C	T	0.852381	-0.236362	0.0283867	8.32595e-17	-0.238253	0.0286012	8.07171e-17	0	1
14:105921248:105922199:clu_77728_+	ENSG00000226777	FAM30A	rs112597211	14	105903575	-18148	106369433	T	C	0.860908	-0.19416	0.0341211	1.26804e-08	-0.19416	0.0342353	1.41685e-08	0	1
14:105921258:105922199:clu_77728_+	ENSG00000226777	FAM30A	rs12433824	14	106037646	115918	106493878	G	C	0.872665	-0.151006	0.0360522	2.80766e-05	-0.151006	0.0361151	2.8993e-05	0	1
14:105921562:105922199:clu_77728_+	ENSG00000226777	FAM30A	rs3794465	14	105903347	-18533	106369205	A	G	0.852775	0.123929	0.0255136	1.18961e-06	0.123929	0.0255752	1.2619e-06	0	1
14:106373964:106374048:clu_213928_-	ENSG00000211956	IGHV4-34	rs117947293	14	106163211	-210795	106619898	A	G	0.98306	0.553128	0.0845876	6.18848e-11	0.513307	0.0851872	1.68443e-09	-0.036435	3
14:106373964:106374048:clu_213928_-	ENSG00000211956	IGHV4-34	rs4977162	14	106396122	22116	106852034	T	C	0.897765	-0.0443013	0.0364743	0.224523	-0.195084	0.0373196	1.71913e-07	-0.13023	5
14:106373964:106374048:clu_213928_-	ENSG00000211956	IGHV4-34	rs12586796	14	106416287	42281	106872203	T	G	0.870455	-0.226694	0.0326036	3.57512e-12	-0.176001	0.0331606	1.11121e-07	-0.0723488	4
14:106373964:106374048:clu_213928_-	ENSG00000211956	IGHV4-34	rs4774168	14	106641557	267551	107097564	A	G	0.869331	0.511565	0.0327633	5.84697e-55	0.285276	0.0380484	6.49379e-14	0.467047	2
14:106373964:106374048:clu_213928_-	ENSG00000211956	IGHV4-34	rs67063320	14	106645272	271266	107101275	A	C	0.591449	0.445931	0.0216901	6.37163e-94	0.361587	0.025684	5.16641e-45	0	1
14:106627552:106627635:clu_213928_-	ENSG00000224373	IGHV4-59	rs12586796	14	106416287	-211307	106872203	T	G	0.870455	-0.117902	0.0360181	0.00106257	-0.183684	0.03608	3.56125e-07	-0.0376593	2
14:106627552:106627635:clu_213928_-	ENSG00000224373	IGHV4-59	rs7154008	14	106635365	7771	107091370	G	A	0.742906	-1.33699	0.0194856	<2.23e-308	-1.34216	0.0273489	<2.23e-308	0	1
14:106627552:106627635:clu_77630_+	ENSG00000224373 (OS)	IGHV4-59 (OS)	rs7154008	14	106635365	7772	107091370	G	A	0.742906	-0.511293	0.0271352	3.39267e-79	-0.433957	0.0288497	3.89577e-51	-0.22528	1
14:106627552:106627635:clu_77630_+	ENSG00000224373 (OS)	IGHV4-59 (OS)	rs74091721	14	106638262	10669	107094267	G	T	0.860574	0.564867	0.0348648	4.91063e-59	0.441523	0.0367504	2.99658e-33	0	2
14:106639428:106639511:clu_213928_-	ENSG00000211970	IGHV4-61	rs35867061	14	106635433	-4037	107091438	T	A	0.741898	1.34621	0.0199755	<2.23e-308	1.21641	0.0284317	<2.23e-308	-0.218066	1
14:106639428:106639511:clu_213928_-	ENSG00000211970	IGHV4-61	rs74091720	14	106638192	-1278	107094197	T	A	0.860017	-1.11497	0.0317836	1.3595e-269	-0.780431	0.0365614	4.27112e-101	0	2
14:106639428:106639511:clu_77630_+	ENSG00000211970 (OS)	IGHV4-61 (OS)	rs7154008	14	106635365	-4104	107091370	G	A	0.742906	0.561825	0.0260206	2.15547e-103	0.51182	0.0277644	6.96274e-76	-0.197874	1
14:106639428:106639511:clu_77630_+	ENSG00000211970 (OS)	IGHV4-61 (OS)	rs80067505	14	106644908	5439	107100911	A	C	0.862222	-0.47495	0.0352285	1.99685e-41	-0.346534	0.0366104	2.92307e-21	0	2
14:20313801:20316227:clu_210807_-	ENSG00000100814	CCNB1IP1	rs4451865	14	20315198	184	20783357	A	G	0.489855	0.265108	0.0228047	3.07045e-31	0.265108	0.0231335	2.09636e-30	0	1
14:20316560:20325539:clu_210807_-	ENSG00000100814	CCNB1IP1	rs4451865	14	20315198	-5852	20783357	A	G	0.489855	-0.254611	0.0227724	5.06903e-29	-0.254611	0.023076	2.63154e-28	0	1
14:20345087:20345394:clu_74417_+	ENSG00000129484	PARP2	rs3093902	14	20350443	5203	20818602	C	G	0.7444	1.38502	0.0192922	<2.23e-308	1.38502	0.0277274	<2.23e-308	0	1
14:20345126:20345394:clu_74417_+	ENSG00000129484	PARP2	rs3093904	14	20350953	5693	20819112	T	A	0.744132	-1.51968	0.0130773	<2.23e-308	-1.51968	0.0252395	<2.23e-308	0	1
14:20384508:20384600:clu_210830_-	ENSG00000129566	TEP1	rs1760904	14	20383870	-684	20852029	A	G	0.533531	-0.110277	0.0218617	4.55223e-07	-0.110277	0.021919	4.87629e-07	0	1
14:20384713:20384985:clu_210830_-	ENSG00000129566	TEP1	rs1760903	14	20384658	-191	20852817	G	A	0.5495	0.12364	0.021418	7.80082e-09	0.12364	0.0214922	8.77944e-09	0	1
14:20408463:20413371:clu_210834_-	ENSG00000129566	TEP1	rs1713434	14	20413368	2451	20881527	T	C	0.54774	0.830176	0.0206011	<2.23e-308	0.830176	0.0237941	1.05379e-266	0	1
14:20408463:20413405:clu_210834_-	ENSG00000129566	TEP1	rs1713434	14	20413368	2434	20881527	T	C	0.54774	-0.688211	0.0217178	2.21344e-220	-0.688211	0.0238626	6.64308e-183	0	1
14:20449266:20451257:clu_210838_-	ENSG00000092094	OSGEP	rs938881	14	20449283	-979	20917442	A	T	0.414074	0.410127	0.0188377	4.31047e-105	0.410127	0.0197594	1.08136e-95	0	1
14:20449266:20451974:clu_210838_-	ENSG00000092094	OSGEP	rs3120070	14	20450938	318	20919097	T	C	0.413445	-0.191608	0.021077	9.82545e-20	-0.191608	0.0212626	2.03264e-19	0	1
14:20451452:20451974:clu_210838_-	ENSG00000092094	OSGEP	rs3120070	14	20450938	-775	20919097	T	C	0.413445	0.0992955	0.0213566	3.32901e-06	0.0992955	0.0214043	3.50014e-06	0	1
14:20456801:20456991:clu_74456_+	ENSG00000100823	APEX1	rs1130409	14	20456995	99	20925154	T	G	0.525758	0.895342	0.0215133	<2.23e-308	0.895342	0.0252337	9.299e-276	0	1
14:20456860:20456991:clu_74456_+	ENSG00000100823	APEX1	rs1130409	14	20456995	70	20925154	T	G	0.525758	-0.497297	0.0239909	1.91322e-95	-0.497297	0.0250794	1.67749e-87	0	1
14:20459440:20459628:clu_210850_-	ENSG00000165782	PIP4P1	rs35567022	14	20460200	666	20928359	C	A	0.947862	-0.517892	0.0490523	4.66715e-26	-0.517892	0.0496232	1.68965e-25	0	1
14:20459733:20460192:clu_210850_-	ENSG00000165782	PIP4P1	rs35567022	14	20460200	237	20928359	C	A	0.947862	0.524603	0.0486393	4.0271e-27	0.524603	0.0492302	1.63269e-26	0	1
14:20469535:20472308:clu_74405_+	ENSG00000198805	PNP	rs1713422	14	20472675	1754	20940834	A	G	0.823798	0.29914	0.0321318	1.28071e-20	0.29914	0.0324174	2.76332e-20	0	1
14:20469775:20472308:clu_74405_+	ENSG00000198805	PNP	rs1713422	14	20472675	1634	20940834	A	G	0.823798	-0.274072	0.0277358	5.00722e-23	-0.274072	0.0280138	1.32601e-22	0	1
14:20472477:20474472:clu_74406_+	ENSG00000198805	PNP	rs1049564	14	20472447	-1027	20940606	G	A	0.823405	-0.284419	0.0309866	4.35938e-20	-0.284419	0.0312536	9.002e-20	0	1
14:20472477:20476396:clu_74406_+	ENSG00000198805	PNP	rs1049564	14	20472447	-1989	20940606	G	A	0.823405	0.19178	0.0227267	3.21384e-17	0.19178	0.022892	5.40225e-17	0	1
14:20684758:20693547:clu_74465_+	ENSG00000214274,ENSG00000258818,ENSG00000259171	ANG,RNASE4,AL163636.3	rs1010460	14	20685464	-3688	21153623	G	A	0.571944	-0.169122	0.0223735	4.06001e-14	-0.153796	0.0227229	1.3025e-11	-0.142019	1
14:20684758:20693547:clu_74465_+	ENSG00000214274,ENSG00000258818,ENSG00000259171	ANG,RNASE4,AL163636.3	rs117730041	14	20687101	-2051	21155260	T	C	0.969255	0.382935	0.065403	4.76975e-09	0.320329	0.0662798	1.34498e-06	0	2
14:20781338:20781916:clu_74474_+	ENSG00000169413	RNASE6	rs8003813	14	20710854	-70773	21179013	T	C	0.479033	0.118616	0.022314	1.06221e-07	0.118616	0.0223797	1.15702e-07	0	1
14:20955536:20955767:clu_74475_+	ENSG00000169385	RNASE2	rs11626267	14	20879752	-75899	21347911	G	T	0.257726	-0.282606	0.0248385	5.39595e-30	-0.310021	0.0258194	3.25454e-33	0.222802	1
14:20955536:20955767:clu_74475_+	ENSG00000169385	RNASE2	rs7142386	14	20966893	11242	21435052	A	G	0.5791	0.0487128	0.0223867	0.0295572	0.109906	0.0229682	1.70855e-06	0	2
14:20955536:20956143:clu_74475_+	ENSG00000169385	RNASE2	rs76758305	14	20685569	-270270	21153728	C	T	0.949766	0.226199	0.0433998	1.86823e-07	0.22751	0.0435204	1.7167e-07	0.00554952	2
14:20955536:20956143:clu_74475_+	ENSG00000169385	RNASE2	rs12431998	14	20964296	8457	21432455	G	A	0.807493	-0.1331	0.0243085	4.36366e-08	-0.1338	0.0243849	4.08863e-08	0	1
14:20955536:20956178:clu_74475_+	ENSG00000169385	RNASE2	rs2771358	14	20954507	-1350	21422666	T	C	0.746713	-0.123126	0.0192809	1.70399e-10	-0.123126	0.0193608	2.02343e-10	0	1
14:20955936:20956143:clu_74475_+	ENSG00000169385	RNASE2	rs11626267	14	20879752	-76287	21347911	G	T	0.257726	0.196988	0.0268405	2.14846e-13	0.229893	0.0276812	9.97961e-17	0.222802	1
14:20955936:20956143:clu_74475_+	ENSG00000169385	RNASE2	rs7142386	14	20966893	10854	21435052	A	G	0.5791	-0.0865292	0.0239784	0.000307814	-0.131907	0.0246232	8.46067e-08	0	2
14:21022497:21023241:clu_210879_-	ENSG00000165795	NDRG2	rs1268410	14	21033583	10714	21501742	A	G	0.844609	-0.160512	0.0329506	1.10876e-06	-0.160512	0.0330313	1.17751e-06	0	1
14:21084050:21084753:clu_74504_+	ENSG00000165801	ARHGEF40	rs1958396	14	21082910	-1491	21551069	T	C	0.0978192	-0.179617	0.0356968	4.86034e-07	-0.179617	0.0357877	5.19482e-07	0	1
14:21086666:21087001:clu_74505_+	ENSG00000165801	ARHGEF40	rs61978227	14	21083264	-3569	21551423	G	A	0.952239	0.24044	0.0493585	1.10866e-06	0.24044	0.0494722	1.17321e-06	0	1
14:21087105:21087320:clu_74505_+	ENSG00000165801	ARHGEF40	rs55901089	14	21087322	110	21555481	G	A	0.992906	0.908223	0.128625	1.65262e-12	0.908223	0.129276	2.13385e-12	0	1
14:21087105:21087968:clu_74505_+	ENSG00000165801	ARHGEF40	rs10146334	14	21081495	-6041	21549654	C	T	0.956421	0.370381	0.0531822	3.29852e-12	0.359151	0.0534527	1.82922e-11	-0.0176071	2
14:21087105:21087968:clu_74505_+	ENSG00000165801	ARHGEF40	rs55901089	14	21087322	-214	21555481	G	A	0.992906	-1.56679	0.127922	1.72228e-34	-1.55143	0.129907	7.09733e-33	0	1
14:21088098:21088815:clu_74506_+	ENSG00000165801	ARHGEF40	rs4982405	14	21073878	-14578	21542037	C	T	0.216875	-0.206589	0.0208785	4.38373e-23	-0.317847	0.0243936	8.26521e-39	-0.497603	1
14:21088098:21088815:clu_74506_+	ENSG00000165801	ARHGEF40	rs11621987	14	21077514	-10942	21545673	G	A	0.932543	-0.0701285	0.0347935	0.0438455	-0.307517	0.0400905	1.7125e-14	-0.0750119	2
14:21088098:21088815:clu_74506_+	ENSG00000165801	ARHGEF40	rs34720103	14	21091152	2696	21559311	G	A	0.949798	0.206952	0.0387887	9.53599e-08	0.258067	0.0392113	4.65938e-11	-0.035202	3
14:21088098:21088815:clu_74506_+	ENSG00000165801	ARHGEF40	rs148767540	14	21111198	22742	21579357	C	G	0.985385	0.298892	0.0726941	3.92863e-05	0.317081	0.0729199	1.37169e-05	0	4
14:21088098:21088830:clu_74506_+	ENSG00000165801	ARHGEF40	rs1958396	14	21082910	-5554	21551069	T	C	0.0978192	0.322198	0.0350795	4.12287e-20	0.353909	0.0355494	2.38802e-23	0.0643775	1
14:21088098:21088830:clu_74506_+	ENSG00000165801	ARHGEF40	rs61978226	14	21083179	-5285	21551338	T	C	0.951411	-0.305577	0.0479462	1.84953e-10	-0.350776	0.0483042	3.81931e-13	-0.0490171	2
14:21088098:21088830:clu_74506_+	ENSG00000165801	ARHGEF40	rs34720103	14	21091152	2688	21559311	G	A	0.949798	-0.245675	0.0468746	1.59609e-07	-0.29486	0.0471782	4.10673e-10	0	3
14:21088876:21089014:clu_74508_+	ENSG00000165801	ARHGEF40	rs61978228	14	21083269	-5676	21551428	C	T	0.952154	-0.370086	0.0554077	2.40062e-11	-0.370086	0.0556523	2.93164e-11	0	1
14:21088876:21089016:clu_74508_+	ENSG00000165801	ARHGEF40	rs77885767	14	21080475	-8471	21548634	T	C	0.950573	0.341508	0.0510876	2.31329e-11	0.341508	0.0513153	2.83134e-11	0	1
14:21088876:21089019:clu_74508_+	ENSG00000165801	ARHGEF40	rs61978228	14	21083269	-5678	21551428	C	T	0.952154	0.256424	0.0474651	6.57681e-08	0.256424	0.0476006	7.16497e-08	0	1
14:21088876:21089025:clu_74508_+	ENSG00000165801	ARHGEF40	rs61978228	14	21083269	-5681	21551428	C	T	0.952154	0.285864	0.049284	6.61796e-09	0.285864	0.0494469	7.41561e-09	0	1
14:21213117:21215991:clu_210869_-	ENSG00000092199	HNRNPC	rs74514853	14	21219142	4588	21687301	A	G	0.810081	-0.427574	0.0228591	4.52664e-78	-0.427574	0.0236954	8.70518e-73	0	1
14:21213117:21230319:clu_210869_-	ENSG00000092199	HNRNPC	rs112789235	14	21276112	54394	21744271	C	T	0.807325	0.146448	0.0269731	5.6538e-08	0.146448	0.0270567	6.21032e-08	0	1
14:21230366:21230958:clu_210869_-	ENSG00000092199	HNRNPC	rs8016099	14	21230910	248	21699069	A	C	0.746628	0.468681	0.0247164	3.49349e-80	0.468681	0.025623	9.69347e-75	0	1
14:21230366:21230997:clu_210869_-	ENSG00000092199	HNRNPC	rs72675010	14	21218130	-12552	21686289	T	G	0.79213	-0.3642	0.0260044	1.44633e-44	-0.331854	0.0272857	4.94187e-34	-0.240008	1
14:21230366:21230997:clu_210869_-	ENSG00000092199	HNRNPC	rs74514853	14	21219142	-11540	21687301	A	G	0.810081	0.227535	0.027797	2.70912e-16	0.145137	0.0288004	4.67002e-07	0	2
14:21234229:21269298:clu_74516_+	ENSG00000092199 (OS)	HNRNPC (OS)	rs67172183	14	20788163	-463600	21256322	C	G	0.726893	0.104994	0.0232751	6.45209e-06	0.104994	0.0233224	6.73598e-06	0	1
14:21325070:21325232:clu_74523_+	ENSG00000092200	RPGRIP1	rs189784980	14	21320581	-4570	21788740	G	A	0.769239	-0.219692	0.0261392	4.28967e-17	-0.219692	0.0263276	7.14878e-17	0	1
14:21499371:21499492:clu_210910_-	ENSG00000165819	METTL3	rs12881701	14	21692945	193513	22161162	G	C	0.902402	0.137346	0.0307049	7.70954e-06	0.137346	0.0307661	8.03713e-06	0	1
14:21499600:21499764:clu_210910_-	ENSG00000165819	METTL3	rs28694613	14	21491518	-8164	21959677	C	T	0.479818	0.239485	0.0209727	3.36491e-30	0.239485	0.0212593	1.95475e-29	0	1
14:21499802:21500913:clu_210910_-	ENSG00000165819	METTL3	rs4982451	14	21502994	2636	21971135	C	G	0.862202	0.264912	0.0266329	2.60497e-23	0.264912	0.026907	7.1706e-23	0	1
14:21500682:21500913:clu_210910_-	ENSG00000165819	METTL3	rs7617	14	21492810	-7988	21960969	G	A	0.479747	-0.118076	0.0216981	5.27597e-08	-0.118076	0.021763	5.77872e-08	0	1
14:21501129:21501728:clu_210910_-	ENSG00000165819	METTL3	rs28526734	14	21491734	-9695	21959893	A	G	0.480434	-0.0991142	0.0212188	2.99641e-06	-0.0991142	0.0212652	3.14896e-06	0	1
14:21621946:21622285:clu_74563_+	ENSG00000255569	TRAV1-1	rs1063365	14	21622441	326	22090594	C	G	0.583422	-0.280892	0.0243748	1.0004e-30	-0.280892	0.0247084	6.01728e-30	0	1
14:21622356:21622521:clu_74563_+	ENSG00000255569	TRAV1-1	rs1063365	14	21622441	3	22090594	C	G	0.583422	0.13535	0.0216151	3.80571e-10	0.13535	0.0217014	4.46277e-10	0	1
14:21723934:21724025:clu_74574_+	ENSG00000211777	TRAV3	rs7141318	14	21745408	21429	22213691	G	T	0.673974	-0.138135	0.0244698	1.65074e-08	-0.138135	0.0245498	1.83691e-08	0	1
14:21736223:21736695:clu_74574_+	ENSG00000211778	TRAV4	rs12886256	14	21697352	-39107	22165576	C	G	0.900777	-0.351805	0.0334629	7.5031e-26	-0.166273	0.0365974	5.53791e-06	-0.0503183	2
14:21736223:21736695:clu_74574_+	ENSG00000211778	TRAV4	rs192441618	14	21708873	-27586	22177096	C	T	0.983812	-0.260501	0.0799648	0.00112319	-0.357994	0.0802443	8.14647e-06	-0.0649032	3
14:21736223:21736695:clu_74574_+	ENSG00000211778	TRAV4	rs1569291	14	21748707	12248	22216991	T	C	0.675769	-0.360399	0.0210455	9.70401e-66	-0.326241	0.0234718	6.39544e-44	0	1
14:21736258:21736695:clu_74574_+	ENSG00000211778	TRAV4	rs192441618	14	21708873	-27603	22177096	C	T	0.983812	0.355633	0.0912611	9.74401e-05	0.525917	0.0916373	9.51702e-09	-0.0713102	2
14:21736258:21736695:clu_74574_+	ENSG00000211778	TRAV4	rs12891638	14	21755218	18742	22223502	T	G	0.663234	0.624264	0.0226503	3.27219e-167	0.654483	0.0246877	7.34708e-155	0.0958977	1
14:21736258:21736695:clu_74574_+	ENSG00000211778	TRAV4	rs146909650	14	21854565	118089	22322742	G	C	0.994201	-0.242848	0.152657	0.111652	-0.643683	0.153421	2.72223e-05	-0.0113353	4
14:21736258:21736695:clu_74574_+	ENSG00000211778	TRAV4	rs34264171	14	21868833	132357	22337014	A	G	0.994564	-0.281869	0.156681	0.0720188	-0.686252	0.157505	1.31841e-05	0	3
14:21749241:21749418:clu_74574_+	ENSG00000211779	TRAV5	rs7141318	14	21745408	-3921	22213691	G	T	0.673974	-0.359601	0.0234663	5.27338e-53	-0.359601	0.0240413	1.38911e-50	0	1
14:21768604:21768793:clu_74574_+	ENSG00000211780	TRAV6	rs34668860	14	21797328	28630	22265500	G	A	0.707989	0.136207	0.0231624	4.09005e-09	0.136207	0.0232427	4.62358e-09	0	1
14:21978724:21978826:clu_74568_+	ENSG00000211795	TRAV8-6	rs3841047	14	21973911	-4864	22442140	A	AT	0.754837	0.170035	0.027262	4.4583e-10	0.170035	0.0273684	5.20386e-10	0	1
14:22003256:22003385:clu_74606_+	ENSG00000211798	TRAV18	rs587692401	14	21987402	-15918	22455643	T	TA	0.762638	-0.243806	0.0237996	1.25782e-24	-0.243806	0.0240582	3.90408e-24	0	1
14:22007677:22007881:clu_74606_+	ENSG00000211799	TRAV19	rs78377998	14	21938433	-69346	22406607	C	T	0.952333	0.279931	0.0559117	5.53797e-07	0.330409	0.0563463	4.52127e-09	-0.103446	3
14:22007677:22007881:clu_74606_+	ENSG00000211799	TRAV19	rs3841047	14	21973911	-33868	22442140	A	AT	0.754837	0.215822	0.0269328	1.1162e-15	0.212667	0.0274281	8.93173e-15	0.117015	1
14:22007677:22007881:clu_74606_+	ENSG00000211799	TRAV19	rs76909612	14	22008625	846	22476864	C	A	0.989688	0.810291	0.116021	2.86835e-12	0.716415	0.117395	1.04356e-09	0	2
14:22422591:22422744:clu_74631_+	ENSG00000211821	TRDV2	rs10047878	14	22319258	-103409	22787690	T	A	0.45576	-0.13087	0.0237616	3.63739e-08	-0.13087	0.0238398	4.02947e-08	0	1
14:22549682:22550557:clu_74567_+	ENSG00000277734	TRAC	rs56298757	14	22547516	-2603	23016457	C	G	0.909649	-0.664931	0.0340729	8.19139e-85	-0.664931	0.035379	8.37254e-79	0	1
14:22550664:22551605:clu_74567_+	ENSG00000277734	TRAC	rs1999073	14	22548407	-2727	23017348	G	A	0.908246	-0.409394	0.0288525	1.06842e-45	-0.415966	0.0294767	3.21803e-45	-0.0443218	1
14:22550664:22551605:clu_74567_+	ENSG00000277734	TRAC	rs117685794	14	22568790	17656	23037690	C	T	0.939011	-0.165493	0.0363149	5.18476e-06	-0.187733	0.0364275	2.55532e-07	0	2
14:22604079:22605787:clu_74652_+	ENSG00000100439	ABHD4	rs1242925	14	22606169	1236	23075075	C	T	0.464589	0.101665	0.0186738	5.20251e-08	0.101665	0.0187295	5.69743e-08	0	1
14:22605866:22606422:clu_74652_+	ENSG00000100439	ABHD4	rs1242926	14	22606210	66	23075116	C	T	0.46437	0.11015	0.0206461	9.54666e-08	0.11015	0.0207065	1.04009e-07	0	1
14:22609910:22610859:clu_74655_+	ENSG00000100439	ABHD4	rs72677597	14	22609904	-480	23078810	A	T	0.955229	-0.333995	0.0587908	1.33853e-08	-0.333995	0.0589806	1.48928e-08	0	1
14:22609910:22610925:clu_74655_+	ENSG00000100439	ABHD4	rs72677597	14	22609904	-513	23078810	A	T	0.955229	0.342092	0.0584272	4.76972e-09	0.342092	0.0586278	5.37991e-09	0	1
14:22766764:22767958:clu_74669_+	ENSG00000155463	OXA1L	rs8013082	14	22763079	-4282	23232288	C	T	0.854877	-0.328698	0.0309278	2.21038e-26	-0.328698	0.0312975	8.42527e-26	0	1
14:22770881:22771450:clu_74673_+	ENSG00000155463	OXA1L	rs8016314	14	22724888	-46277	23194097	G	A	0.5199	0.131526	0.0246916	1e-07	0.131526	0.0247647	1.09019e-07	0	1
14:22770881:22771490:clu_74673_+	ENSG00000155463	OXA1L	rs78640686	14	22746026	-25159	23215235	T	C	0.542431	0.115239	0.0236497	1.1004e-06	0.115239	0.0237083	1.16952e-06	0	1
14:22771131:22771490:clu_74673_+	ENSG00000155463	OXA1L	rs8008677	14	22660318	-110992	23129527	A	G	0.600111	-0.139354	0.0243494	1.04603e-08	-0.144407	0.0244409	3.45423e-09	-0.0251013	2
14:22771131:22771490:clu_74673_+	ENSG00000155463	OXA1L	rs58319465	14	22733659	-37651	23202868	C	T	0.535155	-0.194345	0.0232106	5.61068e-17	-0.197723	0.023383	2.7708e-17	0	1
14:22771180:22771268:clu_74674_+	ENSG00000155463	OXA1L	rs1268393	14	22708442	-62782	23177651	A	G	0.148841	0.14812	0.0306563	1.3541e-06	0.14812	0.0307308	1.43603e-06	0	1
14:22771348:22771484:clu_74674_+	ENSG00000155463	OXA1L	rs35124274	14	22714526	-56890	23183735	C	CT	0.153586	-0.246828	0.0306649	8.33254e-16	-0.273737	0.0311632	1.57819e-18	0.136973	1
14:22771348:22771484:clu_74674_+	ENSG00000155463	OXA1L	rs34978145	14	22754816	-16600	23224025	T	C	0.89919	0.191043	0.0365865	1.77315e-07	0.235254	0.0370315	2.11415e-10	0	2
14:22773716:22773933:clu_210996_-	ENSG00000155465	SLC7A7	rs28588397	14	22814230	40405	23283439	A	T	0.407214	0.0679253	0.013976	1.17297e-06	0.0679253	0.0140098	1.24444e-06	0	1
14:22773716:22779926:clu_210996_-	ENSG00000155465	SLC7A7	rs1805061	14	22778903	2082	23248112	A	G	0.864989	0.146223	0.0315744	3.6381e-06	0.146223	0.0316428	3.81819e-06	0	1
14:22776318:22778793:clu_210996_-	ENSG00000155465	SLC7A7	rs1805061	14	22778903	1347	23248112	A	G	0.864989	0.172797	0.0243839	1.37527e-12	0.172797	0.0245109	1.79164e-12	0	1
14:22778937:22779926:clu_210996_-	ENSG00000155465	SLC7A7	rs1805061	14	22778903	-529	23248112	A	G	0.864989	-0.261046	0.0239472	1.14125e-27	-0.264309	0.0242531	1.17853e-27	-0.0264506	1
14:22778937:22779926:clu_210996_-	ENSG00000155465	SLC7A7	rs28588397	14	22814230	34798	23283439	A	T	0.407214	-0.0817165	0.0168985	1.32668e-06	-0.0865792	0.0169448	3.23062e-07	0	2
14:22813071:22813239:clu_211064_-	ENSG00000155465	SLC7A7	rs1805059	14	22813240	85	23282449	C	T	0.39718	-0.280677	0.0200428	1.4756e-44	-0.280677	0.0204447	6.84462e-43	0	1
14:22829940:22830050:clu_74686_+	ENSG00000172590	MRPL52	rs4982684	14	22828035	-1960	23297244	A	C	0.154118	0.377434	0.0315597	5.80124e-33	0.44344	0.0332879	1.73875e-40	0.273925	1
14:22829940:22830050:clu_74686_+	ENSG00000172590	MRPL52	rs4981443	14	22831454	1459	23300663	G	A	0.702881	-0.0959839	0.0253714	0.000154852	-0.191956	0.0264087	3.63085e-13	0	2
14:22829940:22830053:clu_74686_+	ENSG00000172590	MRPL52	rs1135641	14	22829926	-70	23299135	G	T	0.467	0.33097	0.022414	2.41859e-49	0.279018	0.0257823	2.70572e-27	0.082549	1
14:22829940:22830053:clu_74686_+	ENSG00000172590	MRPL52	rs146757783	14	22829937	-59	23299146	T	C	0.9945	-0.54212	0.151649	0.000350439	-0.731492	0.152334	1.57183e-06	0.0452501	3
14:22829940:22830053:clu_74686_+	ENSG00000172590	MRPL52	rs12050348	14	22832839	2843	23302048	A	G	0.155348	0.352664	0.0311673	1.10331e-29	0.184703	0.0354478	1.88285e-07	0	2
14:22829944:22830050:clu_74686_+	ENSG00000172590	MRPL52	rs1135641	14	22829926	-71	23299135	G	T	0.467	-0.133318	0.0217748	9.20609e-10	-0.121748	0.0219292	2.82638e-08	0.082549	2
14:22829944:22830050:clu_74686_+	ENSG00000172590	MRPL52	rs146757783	14	22829937	-60	23299146	T	C	0.9945	-1.01079	0.144014	2.23949e-12	-0.945488	0.145185	7.40141e-11	0	1
14:22829944:22830053:clu_74686_+	ENSG00000172590	MRPL52	rs1135641	14	22829926	-72	23299135	G	T	0.467	-0.10483	0.0203419	2.55795e-07	-0.10288	0.0204004	4.58227e-07	-0.0212952	1
14:22829944:22830053:clu_74686_+	ENSG00000172590	MRPL52	rs567314838	14	23213699	383701	23682908	AG	A	0.986358	0.410234	0.0882904	3.3775e-06	0.400811	0.088502	5.93083e-06	0	2
14:22829948:22830050:clu_74686_+	ENSG00000172590	MRPL52	rs146757783	14	22829937	-62	23299146	T	C	0.9945	0.458817	0.148188	0.00196028	0.776915	0.148748	1.76027e-07	0.0469203	3
14:22829948:22830050:clu_74686_+	ENSG00000172590	MRPL52	rs4982685	14	22830077	78	23299286	T	C	0.15736	-0.777132	0.0284577	3.37736e-164	-0.925284	0.0318952	4.90006e-185	0.282984	1
14:22829948:22830050:clu_74686_+	ENSG00000172590	MRPL52	rs58429310	14	22832736	2737	23301945	G	A	0.702363	0.190738	0.0244622	6.32779e-15	0.405108	0.0256875	4.95465e-56	0	2
14:22829948:22830053:clu_74686_+	ENSG00000172590	MRPL52	rs1135641	14	22829926	-74	23299135	G	T	0.467	-0.188392	0.0196196	7.82527e-22	-0.188392	0.0198045	1.86008e-21	0	1
14:22830254:22833418:clu_74687_+	ENSG00000172590	MRPL52	rs4982684	14	22828035	-3801	23297244	A	C	0.154118	-0.196607	0.0263917	9.36404e-14	-0.196607	0.0265418	1.28758e-13	0	1
14:22830254:22834172:clu_74687_+	ENSG00000172590	MRPL52	rs17122926	14	22830706	-1507	23299915	T	G	0.820342	0.165497	0.0302556	4.50099e-08	0.147551	0.0305162	1.33043e-06	-0.105699	2
14:22830254:22834172:clu_74687_+	ENSG00000172590	MRPL52	rs76083086	14	22834019	1806	23303228	G	C	0.96131	-0.367929	0.059094	4.77993e-10	-0.337992	0.0596518	1.4609e-08	0	1
14:22831037:22833418:clu_74687_+	ENSG00000172590	MRPL52	rs4982685	14	22830077	-2150	23299286	T	C	0.15736	0.153034	0.0282347	5.95838e-08	0.179475	0.0288398	4.87208e-10	0.194952	1
14:22831037:22833418:clu_74687_+	ENSG00000172590	MRPL52	rs17122926	14	22830706	-1521	23299915	T	G	0.820342	-0.103061	0.0276029	0.000188676	-0.136249	0.0281518	1.29965e-06	0	2
14:22872287:22873387:clu_74702_+	ENSG00000197324	LRP10	rs201047532	14	23005988	133151	23475197	AG	A	0.992316	-0.406974	0.0857469	2.07257e-06	-0.406974	0.0859442	2.18708e-06	0	1
14:22877053:22879199:clu_74693_+	ENSG00000197324	LRP10	rs71425045	14	22868222	-9904	23337431	TA	T	0.831323	-0.132075	0.0241354	4.44405e-08	-0.107839	0.0244924	1.06781e-05	-0.153106	2
14:22877053:22879199:clu_74693_+	ENSG00000197324	LRP10	rs1570342	14	22898976	20850	23368185	C	A	0.748033	0.150484	0.0205545	2.45783e-13	0.136534	0.0209082	6.56942e-11	0	1
14:22877155:22877551:clu_74693_+	ENSG00000197324	LRP10	rs148982328	14	22915924	38571	23385133	T	C	0.994793	0.710281	0.14381	7.85138e-07	0.710281	0.144163	8.35307e-07	0	1
14:22877158:22877376:clu_74710_+	ENSG00000197324	LRP10	rs138993625	14	23200476	323209	23669685	C	T	0.991316	0.542152	0.116247	3.10399e-06	0.542152	0.116498	3.2598e-06	0	1
14:22877363:22877551:clu_74693_+	ENSG00000197324	LRP10	rs148982328	14	22915924	38467	23385133	T	C	0.994793	0.742826	0.147368	4.64032e-07	0.742826	0.147745	4.96288e-07	0	1
14:22877500:22877551:clu_74693_+	ENSG00000197324	LRP10	rs148982328	14	22915924	38399	23385133	T	C	0.994793	1.11442	0.131228	2.02713e-17	1.11442	0.132204	3.47158e-17	0	1
14:22878976:22879210:clu_74712_+	ENSG00000197324	LRP10	rs11157871	14	22850726	-28367	23319935	G	A	0.701788	-0.491348	0.0266229	4.67794e-76	-0.246693	0.0332554	1.18776e-13	-0.04803	2
14:22878976:22879210:clu_74712_+	ENSG00000197324	LRP10	rs184631785	14	22897718	18625	23366927	C	T	0.991408	0.469367	0.134364	0.000477165	0.742674	0.137904	7.22729e-08	0.15243	3
14:22878976:22879210:clu_74712_+	ENSG00000197324	LRP10	rs1570342	14	22898976	19883	23368185	C	A	0.748033	-0.550245	0.0276361	3.30742e-88	-0.466039	0.0358524	1.24208e-38	0.208208	1
14:22878976:22879210:clu_74712_+	ENSG00000197324	LRP10	rs78617890	14	22920270	41177	23389479	C	A	0.982773	0.133434	0.0958268	0.163786	0.457004	0.0989915	3.90093e-06	0	4
14:22879004:22879210:clu_74712_+	ENSG00000197324	LRP10	rs17879209	14	22849303	-29804	23318512	G	A	0.984199	-0.266577	0.102125	0.00904602	-0.497118	0.105029	2.2104e-06	0.190077	3
14:22879004:22879210:clu_74712_+	ENSG00000197324	LRP10	rs10162452	14	22849963	-29144	23319172	T	C	0.701153	0.543213	0.0262453	3.64529e-95	0.345322	0.0338324	1.84786e-24	-0.0460193	2
14:22879004:22879210:clu_74712_+	ENSG00000197324	LRP10	rs184631785	14	22897718	18611	23366927	C	T	0.991408	-0.40498	0.134399	0.00258452	-0.636652	0.137743	3.80008e-06	0.15243	4
14:22879004:22879210:clu_74712_+	ENSG00000197324	LRP10	rs1570342	14	22898976	19869	23368185	C	A	0.748033	0.598259	0.0274193	1.53497e-105	0.421878	0.0352409	5.02584e-33	0	1
14:22880114:22880449:clu_74649_+	ENSG00000197324	LRP10	rs60629871	14	22880103	-178	23349312	G	A	0.913654	0.726753	0.0409222	1.45766e-70	0.808139	0.0429088	3.98567e-79	0.175864	1
14:22880114:22880449:clu_74649_+	ENSG00000197324	LRP10	rs4982700	14	22885858	5577	23355067	G	T	0.311876	-0.195185	0.0253463	1.35297e-14	-0.280582	0.025899	2.38266e-27	0	2
14:22880114:22880746:clu_74649_+	ENSG00000197324	LRP10	rs72681961	14	22882335	1905	23351544	G	A	0.913366	0.747335	0.041146	1.01264e-73	0.747335	0.0425373	4.25898e-69	0	1
14:22880143:22880479:clu_74656_+	ENSG00000197324	LRP10	rs3751490	14	22886339	6028	23355548	G	A	0.838373	-0.135204	0.0292675	3.845e-06	-0.135204	0.0293299	4.03142e-06	0	1
14:22880448:22880746:clu_74649_+	ENSG00000197324	LRP10	rs60629871	14	22880103	-494	23349312	G	A	0.913654	-0.829658	0.0429839	5.20775e-83	-0.450223	0.0452965	2.80341e-23	0.175864	2
14:22880448:22880746:clu_74649_+	ENSG00000197324	LRP10	rs4982700	14	22885858	5261	23355067	G	T	0.311876	-1.35399	0.0182521	<2.23e-308	-1.30813	0.0268435	<2.23e-308	0	1
14:22880720:22880879:clu_74716_+	ENSG00000197324	LRP10	rs4982700	14	22885858	5059	23355067	G	T	0.311876	0.347938	0.0247341	6.04922e-45	0.347938	0.0252332	2.97431e-43	0	1
14:22880745:22880879:clu_74716_+	ENSG00000197324	LRP10	rs4982700	14	22885858	5046	23355067	G	T	0.311876	-0.728045	0.0251421	2.28073e-184	-0.728045	0.0272262	1.59067e-157	0	1
14:22880810:22880879:clu_74716_+	ENSG00000197324	LRP10	rs4982700	14	22885858	5014	23355067	G	T	0.311876	0.203776	0.0273055	8.46938e-14	0.203776	0.0274598	1.16352e-13	0	1
14:22905453:22905606:clu_210998_-	ENSG00000100461	RBM23	rs140791390	14	22694205	-211325	23163414	G	A	0.992011	0.615658	0.123258	5.88781e-07	0.544529	0.12415	1.15432e-05	-0.00054398	3
14:22905453:22905606:clu_210998_-	ENSG00000100461	RBM23	rs4981450	14	22920095	14565	23389304	A	G	0.413903	0.643884	0.0201424	3.18031e-224	0.649318	0.0221489	6.46624e-189	-0.041156	1
14:22905453:22905606:clu_210998_-	ENSG00000100461	RBM23	rs543423505	14	22965776	60246	23434985	GT	G	0.990207	0.610206	0.113766	8.15385e-08	0.695036	0.11474	1.38271e-09	0	2
14:22905453:22906195:clu_210998_-	ENSG00000100461	RBM23	rs61977741	14	22931770	25946	23400979	G	C	0.414619	-1.35078	0.0111387	<2.23e-308	-1.35616	0.0212678	<2.23e-308	-0.0412094	1
14:22905453:22906195:clu_210998_-	ENSG00000100461	RBM23	rs543423505	14	22965776	59952	23434985	GT	G	0.990207	-0.505586	0.116311	1.38097e-05	-0.785178	0.116617	1.66262e-11	0	2
14:22905659:22906195:clu_210998_-	ENSG00000100461	RBM23	rs148982328	14	22915924	9997	23385133	T	C	0.994793	-0.453462	0.155047	0.00344824	-1.08102	0.194512	2.73513e-08	-0.0833382	3
14:22905659:22906195:clu_210998_-	ENSG00000100461	RBM23	rs61977741	14	22931770	25843	23400979	G	C	0.414619	0.769689	0.0193396	<2.23e-308	0.767175	0.0222891	1.29535e-259	-0.0412094	1
14:22905659:22906195:clu_210998_-	ENSG00000100461	RBM23	rs543423505	14	22965776	59849	23434985	GT	G	0.990207	0.67566	0.11451	3.62584e-09	1.3144	0.143699	5.85912e-20	0	2
14:22905659:22906195:clu_74680_+	ENSG00000100461 (OS)	RBM23 (OS)	rs35382404	14	22910632	4705	23379841	G	A	0.415544	0.147466	0.0230561	1.59553e-10	0.147466	0.0231511	1.89374e-10	0	1
14:22906368:22909483:clu_210999_-	ENSG00000100461	RBM23	rs72681969	14	22906355	-1571	23375564	G	A	0.955711	0.473692	0.0531801	5.22761e-19	0.395666	0.0545657	4.13153e-13	0.187222	2
14:22906368:22909483:clu_210999_-	ENSG00000100461	RBM23	rs4982707	14	22921806	13880	23391015	C	T	0.416009	0.204524	0.0220574	1.82123e-20	0.173957	0.0226453	1.56819e-14	0	1
14:22908380:22909483:clu_210999_-	ENSG00000100461	RBM23	rs72681969	14	22906355	-2577	23375564	G	A	0.955711	-0.394635	0.0543518	3.84916e-13	-0.333157	0.0556111	2.08771e-09	0.186337	1
14:22908380:22909483:clu_210999_-	ENSG00000100461	RBM23	rs35961314	14	22912823	3891	23382032	A	C	0.415882	-0.163462	0.0226141	4.88993e-13	-0.137721	0.0231362	2.63882e-09	0	2
14:22950410:22952328:clu_211000_-	ENSG00000092036,ENSG00000259132	HAUS4,AL132780.3	rs7147394	14	22941845	-9524	23411054	C	G	0.208634	0.224845	0.0270406	9.16863e-17	0.224845	0.0272316	1.49696e-16	0	1
14:22952450:22952541:clu_211001_-	ENSG00000092036,ENSG00000259132	HAUS4,AL132780.3	rs2008345	14	22932233	-20263	23401442	T	A	0.207917	-0.310941	0.0311789	2.00472e-23	-0.310941	0.0314978	5.51416e-23	0	1
14:22952459:22952541:clu_211001_-	ENSG00000092036,ENSG00000259132	HAUS4,AL132780.3	rs2008345	14	22932233	-20267	23401442	T	A	0.207917	0.269395	0.0294668	6.1137e-20	0.269395	0.0297198	1.25211e-19	0	1
14:22955176:22956746:clu_211120_-	ENSG00000092036,ENSG00000259132	HAUS4,AL132780.3	rs2273626	14	22956973	1012	23426182	C	A	0.474978	0.237614	0.0217328	7.98081e-28	0.237614	0.022006	3.53021e-27	0	1
14:22955176:22956924:clu_211120_-	ENSG00000092036,ENSG00000259132	HAUS4,AL132780.3	rs12436631	14	22960979	4929	23430188	C	T	0.826106	0.276595	0.0289197	1.13025e-21	0.276595	0.0291918	2.66461e-21	0	1
14:23325574:23325757:clu_74787_+	ENSG00000100836	PABPN1	rs147453535	14	23117837	-207828	23587046	A	C	0.992184	0.51154	0.10293	6.70349e-07	0.51154	0.10319	7.14857e-07	0	1
14:23325687:23325761:clu_74788_+	ENSG00000100836	PABPN1	rs4982748	14	23306294	-19430	23775503	C	T	0.717146	-0.1338	0.0242657	3.5084e-08	-0.155459	0.0246079	2.65903e-10	0.148078	1
14:23325687:23325761:clu_74788_+	ENSG00000100836	PABPN1	rs10146155	14	23317426	-8298	23786635	A	G	0.0700637	0.218085	0.0425102	2.89476e-07	0.258088	0.0430896	2.10412e-09	0	2
14:23325704:23325761:clu_74788_+	ENSG00000100836	PABPN1	rs4982748	14	23306294	-19438	23775503	C	T	0.717146	0.122555	0.0243383	4.7662e-07	0.143833	0.0246685	5.52182e-09	0.148078	2
14:23325704:23325761:clu_74788_+	ENSG00000100836	PABPN1	rs10146155	14	23317426	-8306	23786635	A	G	0.0700637	-0.216528	0.0426168	3.75817e-07	-0.253538	0.0431953	4.369e-09	0	1
14:23351855:23351948:clu_211171_-	ENSG00000092096	SLC22A17	rs117411993	14	23165687	-186215	23634896	T	C	0.980569	0.398321	0.0874751	5.27507e-06	0.398321	0.087657	5.51733e-06	0	1
14:23377377:23379031:clu_74796_+	ENSG00000166091	CMTM5	rs74037001	14	23377985	-219	23847194	A	G	0.862341	0.175363	0.0348822	4.97434e-07	0.175363	0.0349781	5.34409e-07	0	1
14:23377377:23379299:clu_74796_+	ENSG00000166091	CMTM5	rs35182223	14	23383442	5104	23852651	T	G	0.728194	-0.14502	0.0259658	2.33682e-08	-0.14502	0.0260491	2.58917e-08	0	1
14:23377399:23379031:clu_74796_+	ENSG00000166091	CMTM5	rs117149176	14	23641928	263713	24111137	G	A	0.993865	-0.522639	0.0891294	4.52344e-09	-0.522639	0.0894517	5.13646e-09	0	1
14:23475293:23475558:clu_74800_+	ENSG00000129460	NGDN	rs2145565	14	23451255	-24170	23920464	G	T	0.159823	-0.224565	0.0252299	5.54841e-19	-0.224565	0.0254378	1.06588e-18	0	1
14:23475308:23475558:clu_74800_+	ENSG00000129460	NGDN	rs2145565	14	23451255	-24178	23920464	G	T	0.159823	0.277688	0.0332205	6.32895e-17	0.277688	0.0334617	1.05267e-16	0	1
14:23557304:23558695:clu_74804_+	ENSG00000259431,ENSG00000157306	THTPA,ZFHX2-AS1	rs142802231	14	23533250	-24749	24002459	GGAGGA	G	0.878014	0.194945	0.0351033	2.80047e-08	0.194945	0.0352146	3.0959e-08	0	1
14:23563856:23564046:clu_211193_-	ENSG00000213983	AP1G2	rs12897422	14	23563818	-133	24033027	G	A	0.852542	-0.144517	0.0289516	5.98559e-07	-0.144517	0.0290247	6.38792e-07	0	1
14:23564159:23564333:clu_211194_-	ENSG00000213983	AP1G2	rs140983547	14	23565870	1624	24035079	C	T	0.994269	0.568131	0.115715	9.12051e-07	0.568131	0.116006	9.71099e-07	0	1
14:23564221:23564333:clu_211194_-	ENSG00000213983	AP1G2	rs140983547	14	23565870	1593	24035079	C	T	0.994269	-0.495513	0.110644	7.51845e-06	-0.495513	0.110873	7.85181e-06	0	1
14:23565701:23566064:clu_211196_-	ENSG00000213983	AP1G2	rs77436356	14	23565807	-76	24035016	C	T	0.989826	0.554729	0.0926491	2.13192e-09	0.556522	0.0929922	2.16908e-09	0.00244712	2
14:23565701:23566064:clu_211196_-	ENSG00000213983	AP1G2	rs140983547	14	23565870	-13	24035079	C	T	0.994269	-0.996117	0.124292	1.1071e-15	-0.997928	0.125146	1.53449e-15	0	1
14:23567319:23567597:clu_211199_-	ENSG00000213983	AP1G2	rs3742489	14	23533678	-33780	24002887	G	T	0.873461	-0.517051	0.0326073	1.25865e-56	-0.577877	0.0358982	2.64845e-58	0.363944	1
14:23567319:23567597:clu_211199_-	ENSG00000213983	AP1G2	rs76072590	14	23545733	-21725	24014942	C	T	0.978924	-0.0979365	0.0772489	0.204868	0.38683	0.0829157	3.08103e-06	0	2
14:23567319:23567739:clu_211199_-	ENSG00000213983	AP1G2	rs8016202	14	23527563	-39966	23996772	A	G	0.827373	0.190711	0.0292912	7.47151e-11	0.190711	0.0294172	8.99301e-11	0	1
14:23941158:23953774:clu_211207_-	ENSG00000215256	DHRS4-AS1	rs78299733	14	23953706	6240	24422915	T	G	0.955466	0.480921	0.0512759	6.65446e-21	0.480921	0.0517412	1.47577e-20	0	1
14:23954033:23954125:clu_211207_-	ENSG00000215256	DHRS4-AS1	rs112608884	14	23945586	-8493	24414795	A	G	0.957656	-0.540019	0.0535047	5.93746e-24	-0.540019	0.0540668	1.72004e-23	0	1
14:23955212:23959902:clu_74829_+	ENSG00000157326	DHRS4	rs113105656	14	23976959	19402	24446168	TG	T	0.949035	-1.05114	0.0500132	4.55978e-98	-1.03948	0.0526498	9.18088e-87	-0.0906916	1
14:23955212:23959902:clu_74829_+	ENSG00000157326	DHRS4	rs4048611	14	23992266	34709	24461475	C	T	0.873338	0.26859	0.0336746	1.51112e-15	0.18751	0.0341982	4.18095e-08	-0.0899156	2
14:23955212:23959902:clu_74829_+	ENSG00000157326	DHRS4	rs140960598	14	23997347	39790	24466556	G	T	0.934287	-0.218228	0.0461313	2.2388e-06	-0.248521	0.0465183	9.17048e-08	0.0034164	3
14:23955212:23959902:clu_74829_+	ENSG00000157326	DHRS4	rs62000678	14	24410185	452628	24879391	C	T	0.969083	0.31023	0.0659843	2.58158e-06	0.287371	0.0661751	1.40816e-05	0	4
14:23955212:23965762:clu_74829_+	ENSG00000157326	DHRS4	rs149528384	14	23952008	-8479	24421217	G	A	0.992647	-1.48107	0.118668	9.49879e-36	-1.46361	0.121044	1.17082e-33	-1.52392e-05	1
14:23955212:23965762:clu_74829_+	ENSG00000157326	DHRS4	rs3049857	14	23953569	-6918	24422778	C	CGCTTTGA	0.953639	0.441636	0.0473296	1.04796e-20	0.402537	0.047998	5.00667e-17	-0.0778559	2
14:23955212:23965762:clu_74829_+	ENSG00000157326	DHRS4	rs117788663	14	23981208	20721	24450417	T	C	0.929855	-0.273037	0.0391922	3.24678e-12	-0.274742	0.0396353	4.15624e-12	-0.0727122	3
14:23955212:23965762:clu_74829_+	ENSG00000157326	DHRS4	rs78114322	14	23997670	37183	24466879	C	T	0.905338	-0.189876	0.0341427	2.67863e-08	-0.158015	0.0345096	4.67495e-06	0	4
14:23955212:23967211:clu_74829_+	ENSG00000157326	DHRS4	rs4982815	14	23832907	-128304	24302116	T	C	0.711749	0.127194	0.023467	5.95579e-08	0.124509	0.0236886	1.47144e-07	-0.0113301	4
14:23955212:23967211:clu_74829_+	ENSG00000157326	DHRS4	rs72692108	14	23939670	-21541	24408879	A	G	0.981557	-0.356907	0.0789516	6.16701e-06	-0.352923	0.0797826	9.70891e-06	-0.0182818	6
14:23955212:23967211:clu_74829_+	ENSG00000157326	DHRS4	rs117546141	14	23951075	-10136	24420284	C	G	0.99111	0.393372	0.113835	0.000549021	0.488947	0.114461	1.93954e-05	-0.00276301	7
14:23955212:23967211:clu_74829_+	ENSG00000157326	DHRS4	rs149528384	14	23952008	-9203	24421217	G	A	0.992647	-0.89883	0.125097	6.71653e-13	-0.977122	0.126485	1.11693e-14	-0.0521282	2
14:23955212:23967211:clu_74829_+	ENSG00000157326	DHRS4	rs2759420	14	23977427	16216	24446636	T	G	0.872484	-0.307594	0.0311233	4.92905e-23	-0.257336	0.033153	8.35617e-15	-0.0741886	1
14:23955212:23967211:clu_74829_+	ENSG00000157326	DHRS4	rs7150459	14	24024984	63773	24494193	C	T	0.965989	0.200395	0.0573686	0.000477415	0.278962	0.0612072	5.17241e-06	0.306007	5
14:23955212:23967211:clu_74829_+	ENSG00000157326	DHRS4	rs146167853	14	24028153	66942	24497362	C	T	0.727439	-0.193955	0.0236471	2.36237e-16	-0.171494	0.0262898	6.88215e-11	0	3
14:23960003:23964578:clu_74829_+	ENSG00000157326	DHRS4	rs1157625	14	23916950	-45340	24386159	G	A	0.249238	0.168073	0.0241684	3.5444e-12	0.11693	0.0248103	2.44136e-06	-0.205421	2
14:23960003:23964578:clu_74829_+	ENSG00000157326	DHRS4	rs113105656	14	23976959	14669	24446168	TG	T	0.949035	-0.544471	0.0474792	1.9198e-30	-0.497227	0.0491733	4.90179e-24	0	1
14:23960003:23965762:clu_74829_+	ENSG00000157326	DHRS4	rs75282871	14	23975840	12958	24445049	G	A	0.949813	0.871554	0.0509014	1.01039e-65	0.894628	0.0525805	6.41903e-65	-0.0649872	1
14:23960003:23965762:clu_74829_+	ENSG00000157326	DHRS4	rs140960598	14	23997347	34465	24466556	G	T	0.934287	0.261889	0.0459615	1.21219e-08	0.312856	0.0462125	1.28834e-11	0	2
14:23960003:23967211:clu_211218_-	ENSG00000215256	DHRS4-AS1	rs75282871	14	23975840	12233	24445049	G	A	0.949813	-0.489232	0.0475705	8.28946e-25	-0.4997	0.0481306	2.98915e-25	-0.0201675	1
14:23960003:23967211:clu_211218_-	ENSG00000215256	DHRS4-AS1	rs56003524	14	23985822	22215	24455031	C	T	0.984536	-0.375357	0.0849889	1.00291e-05	-0.399517	0.0851878	2.73427e-06	-0.0170972	2
14:23960003:23967211:clu_211218_-	ENSG00000215256	DHRS4-AS1	rs35914821	14	24198897	235290	24668103	AC	A	0.892148	-0.134656	0.0336586	6.31703e-05	-0.147217	0.0337308	1.27433e-05	0	3
14:23960003:23967211:clu_74829_+	ENSG00000157326	DHRS4	rs187353201	14	23937302	-26305	24406511	A	G	0.959342	-0.589454	0.0555571	2.68068e-26	-0.669602	0.0565902	2.65209e-32	-0.0271045	2
14:23960003:23967211:clu_74829_+	ENSG00000157326	DHRS4	rs1043650	14	23966355	2748	24435564	C	T	0.983984	0.798728	0.088735	2.2311e-19	0.677016	0.0896471	4.28606e-14	-0.0357081	3
14:23960003:23967211:clu_74829_+	ENSG00000157326	DHRS4	rs113105656	14	23976959	13352	24446168	TG	T	0.949035	-1.47042	0.0470149	9.97827e-215	-1.25288	0.0662677	1.01109e-79	0.63059	1
14:23960003:23967211:clu_74829_+	ENSG00000157326	DHRS4	rs12588225	14	24029135	65528	24498344	T	G	0.932194	-0.976619	0.0424684	5.06633e-117	-0.319209	0.0574977	2.82919e-08	-0.0868005	5
14:23960003:23967211:clu_74829_+	ENSG00000157326	DHRS4	rs34378159	14	24039920	76313	24509129	T	C	0.902926	0.337997	0.0373501	1.43744e-19	0.252626	0.0380421	3.12169e-11	-0.105918	4
14:23960003:23967211:clu_74829_+	ENSG00000157326	DHRS4	rs2025256	14	24074664	111057	24543873	G	A	0.195114	0.0254753	0.0285954	0.372988	0.143059	0.0289753	7.92255e-07	0	6
14:23965983:23966283:clu_211218_-	ENSG00000215256	DHRS4-AS1	rs146691898	14	24008733	42600	24477942	A	G	0.950055	0.311632	0.05364	6.25885e-09	0.311632	0.0538295	7.07076e-09	0	1
14:23965983:23966283:clu_74829_+	ENSG00000157326	DHRS4	rs187353201	14	23937302	-28831	24406511	A	G	0.959342	0.425399	0.0576061	1.52885e-13	0.522786	0.0580407	2.11333e-19	-0.048582	2
14:23965983:23966283:clu_74829_+	ENSG00000157326	DHRS4	rs113105656	14	23976959	10826	24446168	TG	T	0.949035	1.5895	0.0479401	4.6616e-241	1.37398	0.0676402	9.84257e-92	0.622125	1
14:23965983:23966283:clu_74829_+	ENSG00000157326	DHRS4	rs117888577	14	24024862	58729	24494071	C	A	0.93305	1.04689	0.0438545	5.98701e-126	0.337079	0.0589401	1.07145e-08	0	3
14:23965983:23967211:clu_74829_+	ENSG00000157326	DHRS4	rs1043650	14	23966355	-242	24435564	C	T	0.983984	0.542496	0.0851113	1.8421e-10	0.554348	0.0854894	8.90805e-11	-0.0245644	1
14:23965983:23967211:clu_74829_+	ENSG00000157326	DHRS4	rs146691898	14	24008733	42136	24477942	A	G	0.950055	0.278601	0.0498274	2.25331e-08	0.286449	0.0500047	1.01356e-08	0	2
14:23966417:23967211:clu_74829_+	ENSG00000157326	DHRS4	rs59324945	14	23945415	-21399	24414624	C	T	0.956099	0.833483	0.0542817	3.29113e-53	0.466249	0.072366	1.17192e-10	0.650017	3
14:23966417:23967211:clu_74829_+	ENSG00000157326	DHRS4	rs2273944	14	23953881	-12933	24423090	A	G	0.912071	0.639982	0.0397464	2.48487e-58	0.414215	0.0532441	7.27754e-15	-0.0476916	1
14:23966417:23967211:clu_74829_+	ENSG00000157326	DHRS4	rs1043650	14	23966355	-459	24435564	C	T	0.983984	-0.775424	0.0910173	1.60211e-17	-0.707154	0.091823	1.3471e-14	-0.0163196	2
14:23966417:23967211:clu_74829_+	ENSG00000157326	DHRS4	rs56003524	14	23985822	19008	24455031	C	T	0.984536	0.420882	0.0941263	7.7687e-06	0.459265	0.0944375	1.15524e-06	0	4
14:23970332:23982495:clu_74831_+	ENSG00000187630,ENSG00000285467	DHRS4L2,AL136419.1	rs35919556	14	23977296	883	24446505	C	A	0.929699	0.276473	0.0366549	4.60664e-14	0.184619	0.0374779	8.38989e-07	-0.0381145	4
14:23970332:23982495:clu_74831_+	ENSG00000187630,ENSG00000285467	DHRS4L2,AL136419.1	rs562345155	14	24006663	30250	24475872	C	T	0.971093	-0.517655	0.0561889	3.17839e-20	-0.439529	0.0568281	1.03925e-14	-0.0561466	3
14:23970332:23982495:clu_74831_+	ENSG00000187630,ENSG00000285467	DHRS4L2,AL136419.1	rs12588225	14	24029135	52722	24498344	T	G	0.932194	0.611518	0.0367906	4.86221e-62	0.585324	0.0385289	4.00559e-52	-0.0577669	1
14:23970332:23982495:clu_74831_+	ENSG00000187630,ENSG00000285467	DHRS4L2,AL136419.1	rs76135054	14	24038223	61810	24507432	T	G	0.973707	0.578523	0.0585834	5.33213e-23	0.630905	0.059344	2.13088e-26	0	2
14:23970332:23990182:clu_74831_+	ENSG00000187630,ENSG00000285467	DHRS4L2,AL136419.1	rs116117004	14	23951057	-29200	24420266	G	A	0.964735	-0.361703	0.0567604	1.86022e-10	-0.268283	0.0585246	4.55931e-06	0.205366	4
14:23970332:23990182:clu_74831_+	ENSG00000187630,ENSG00000285467	DHRS4L2,AL136419.1	rs4048613	14	24019662	39405	24488871	G	A	0.741169	-0.286237	0.0240597	1.22755e-32	-0.206209	0.0263241	4.74619e-15	0.301605	1
14:23970332:23990182:clu_74831_+	ENSG00000187630,ENSG00000285467	DHRS4L2,AL136419.1	rs56021847	14	24025507	45250	24494716	A	G	0.966674	-0.498045	0.0573691	3.90857e-18	-0.357953	0.0607845	3.88813e-09	-0.0287709	2
14:23970332:23990182:clu_74831_+	ENSG00000187630,ENSG00000285467	DHRS4L2,AL136419.1	rs117133410	14	24038227	57970	24507436	G	A	0.973729	0.401105	0.0652087	7.69481e-10	0.320025	0.0658334	1.16714e-06	0	3
14:23989075:23990182:clu_74831_+	ENSG00000187630,ENSG00000285467	DHRS4L2,AL136419.1	rs117295008	14	23914441	-75187	24383650	G	A	0.981052	0.466537	0.0811477	8.96494e-09	0.40776	0.0815428	5.71607e-07	-0.0401621	4
14:23989075:23990182:clu_74831_+	ENSG00000187630,ENSG00000285467	DHRS4L2,AL136419.1	rs35919556	14	23977296	-12332	24446505	C	A	0.929699	-0.278284	0.042221	4.36521e-11	-0.20041	0.0431599	3.42673e-06	-0.0475461	5
14:23989075:23990182:clu_74831_+	ENSG00000187630,ENSG00000285467	DHRS4L2,AL136419.1	rs55696718	14	24025865	36237	24495074	T	C	0.967241	0.837512	0.059388	3.67238e-45	0.778634	0.0607365	1.26905e-37	-0.053353	1
14:23989075:23990182:clu_74831_+	ENSG00000187630,ENSG00000285467	DHRS4L2,AL136419.1	rs201335382	14	24032613	42985	24501822	C	CAA	0.932202	-0.42238	0.0433155	1.82202e-22	-0.379864	0.044539	1.47873e-17	-0.0592335	3
14:23989075:23990182:clu_74831_+	ENSG00000187630,ENSG00000285467	DHRS4L2,AL136419.1	rs76135054	14	24038223	48595	24507432	T	G	0.973707	-0.697373	0.067314	3.7697e-25	-0.713637	0.0682894	1.46235e-25	0	2
14:23990359:23995032:clu_74832_+	ENSG00000187630,ENSG00000285467	DHRS4L2,AL136419.1	rs9323424	14	23949319	-43376	24418528	G	A	0.954063	-1.13176	0.0480479	1.11918e-122	-0.530889	0.0612315	4.31372e-18	0.567371	2
14:23990359:23995032:clu_74832_+	ENSG00000187630,ENSG00000285467	DHRS4L2,AL136419.1	rs2146432	14	24020396	27701	24489605	T	G	0.931668	-1.17694	0.0391758	2.73183e-198	-0.965321	0.0523467	6.17079e-76	-0.0866581	1
14:23990359:23995032:clu_74832_+	ENSG00000187630,ENSG00000285467	DHRS4L2,AL136419.1	rs34378159	14	24039920	47225	24509129	T	C	0.902926	0.267706	0.0358538	8.22914e-14	0.166175	0.0363036	4.70865e-06	0.0567133	4
14:23990359:23995032:clu_74832_+	ENSG00000187630,ENSG00000285467	DHRS4L2,AL136419.1	rs1951637	14	24060428	67733	24529637	T	G	0.75	-0.0283237	0.024834	0.254068	0.140032	0.0256424	4.73597e-08	0	3
14:23990359:24004337:clu_74832_+	ENSG00000187630,ENSG00000285467	DHRS4L2,AL136419.1	rs2146432	14	24020396	23048	24489605	T	G	0.931668	-0.482865	0.0368172	2.69446e-39	-0.522084	0.0381199	1.07513e-42	0.184772	1
14:23990359:24004337:clu_74832_+	ENSG00000187630,ENSG00000285467	DHRS4L2,AL136419.1	rs12879859	14	24057269	59921	24526478	A	G	0.716252	0.0672752	0.0211714	0.00148477	0.121266	0.0215557	1.84771e-08	0	2
14:23995133:24000863:clu_74832_+	ENSG00000187630,ENSG00000285467	DHRS4L2,AL136419.1	rs2146432	14	24020396	22398	24489605	T	G	0.931668	0.736791	0.0400219	1.09901e-75	0.718003	0.0415797	8.17319e-67	-0.0864148	1
14:23995133:24000863:clu_74832_+	ENSG00000187630,ENSG00000285467	DHRS4L2,AL136419.1	rs8013759	14	24041839	43841	24511048	T	G	0.900236	-0.234423	0.0344298	9.8461e-12	-0.18304	0.0347195	1.3498e-07	0	2
14:23995133:24004337:clu_74832_+	ENSG00000187630,ENSG00000285467	DHRS4L2,AL136419.1	rs12898095	14	23903123	-96612	24372332	T	C	0.938724	0.279533	0.0464674	1.79134e-09	0.24367	0.0470251	2.1986e-07	-0.0740958	5
14:23995133:24004337:clu_74832_+	ENSG00000187630,ENSG00000285467	DHRS4L2,AL136419.1	rs2273944	14	23953881	-45854	24423090	A	G	0.912071	-0.732401	0.0384815	9.16804e-81	-0.290927	0.0444492	5.94314e-11	-0.0980929	3
14:23995133:24004337:clu_74832_+	ENSG00000187630,ENSG00000285467	DHRS4L2,AL136419.1	rs35919556	14	23977296	-22439	24446505	C	A	0.929699	0.0884289	0.0437335	0.0431768	0.275235	0.0454043	1.34546e-09	-0.0909512	4
14:23995133:24004337:clu_74832_+	ENSG00000187630,ENSG00000285467	DHRS4L2,AL136419.1	rs9743655	14	24025978	26243	24495187	G	C	0.86688	0.338487	0.0322465	8.93138e-26	0.265379	0.0331442	1.17725e-15	-0.108472	2
14:23995133:24004337:clu_74832_+	ENSG00000187630,ENSG00000285467	DHRS4L2,AL136419.1	rs12588225	14	24029135	29400	24498344	T	G	0.932194	-1.18034	0.0414667	3.20129e-178	-1.0506	0.0502448	4.36999e-97	0	1
14:24001517:24004337:clu_74832_+	ENSG00000187630,ENSG00000285467	DHRS4L2,AL136419.1	rs60939040	14	23943083	-59844	24412292	G	A	0.951978	1.71359	0.0484438	4.47331e-274	0.901718	0.0666349	1.00915e-41	-0.0834268	2
14:24001517:24004337:clu_74832_+	ENSG00000187630,ENSG00000285467	DHRS4L2,AL136419.1	rs4048611	14	23992266	-10661	24461475	C	T	0.873338	-0.356797	0.0347275	9.21122e-25	-0.211745	0.0353597	2.12029e-09	-0.0962383	3
14:24001517:24004337:clu_74832_+	ENSG00000187630,ENSG00000285467	DHRS4L2,AL136419.1	rs12588225	14	24029135	26208	24498344	T	G	0.932194	1.67138	0.0400947	<2.23e-308	1.25092	0.0581766	1.48784e-102	0.230127	1
14:24001517:24004337:clu_74832_+	ENSG00000187630,ENSG00000285467	DHRS4L2,AL136419.1	rs1951637	14	24060428	57501	24529637	T	G	0.75	0.103595	0.0271543	0.000136142	-0.140275	0.0280637	5.77921e-07	0	4
14:24099720:24099995:clu_74880_+	ENSG00000100889	PCK2	rs74719822	14	24331572	231715	24800778	C	T	0.986261	0.508963	0.0973246	1.69933e-07	0.508963	0.0975955	1.83789e-07	0	1
14:24099720:24102753:clu_74880_+	ENSG00000100889	PCK2	rs138751030	14	23971625	-129611	24440834	A	G	0.982293	-0.625373	0.0570297	5.58358e-28	-0.501522	0.0588039	1.47979e-17	-0.00762865	2
14:24099720:24102753:clu_74880_+	ENSG00000100889	PCK2	rs77978163	14	24099968	-1268	24569177	C	T	0.990774	0.379854	0.0803446	2.26949e-06	0.360042	0.0805413	7.81199e-06	-0.0124508	4
14:24099720:24102753:clu_74880_+	ENSG00000100889	PCK2	rs117868579	14	24331998	230762	24801204	A	G	0.986243	-0.596321	0.0648256	3.61771e-20	-0.944006	0.0863476	8.04806e-28	0.638958	1
14:24099720:24102753:clu_74880_+	ENSG00000100889	PCK2	rs532807700	14	24375134	273898	24844340	C	T	0.994164	0.123429	0.0996073	0.215287	1.03053	0.130233	2.51294e-15	0	3
14:24100213:24102753:clu_74880_+	ENSG00000100889	PCK2	rs138751030	14	23971625	-129858	24440834	A	G	0.982293	0.522657	0.0861954	1.33087e-09	0.522657	0.0865211	1.53353e-09	0	1
14:24136301:24136985:clu_74874_+	ENSG00000092010	PSME1	rs146525571	14	24122445	-14198	24591654	G	A	0.970202	-0.43174	0.0805868	8.44057e-08	-0.43174	0.0808253	9.2107e-08	0	1
14:24144468:24145058:clu_211232_-	ENSG00000100911	PSME2	rs4575	14	24146226	1463	24615435	T	C	0.724472	-0.912448	0.0200924	<2.23e-308	-0.912448	0.0240267	<2.23e-308	0	1
14:24145119:24145243:clu_211233_-	ENSG00000100911	PSME2	rs4982855	14	24092038	-53143	24561247	C	T	0.0123731	-1.59934	0.0846135	1.10535e-79	-1.59934	0.0876725	2.38898e-74	0	1
14:24145155:24145243:clu_211233_-	ENSG00000100911	PSME2	rs4982855	14	24092038	-53161	24561247	C	T	0.0123731	1.17986	0.0919629	1.11689e-37	1.17986	0.0935064	1.68051e-36	0	1
14:24145772:24146208:clu_211232_-	ENSG00000100911	PSME2	rs4575	14	24146226	236	24615435	T	C	0.724472	1.59843	0.0121346	<2.23e-308	1.59843	0.0254987	<2.23e-308	0	1
14:24145772:24146208:clu_74901_+	ENSG00000100911 (OS)	PSME2 (OS)	rs4575	14	24146226	236	24615435	T	C	0.724472	0.566372	0.0247493	6.65494e-116	0.566372	0.0260714	1.22073e-104	0	1
14:24145772:24146534:clu_211232_-	ENSG00000100911	PSME2	rs4575	14	24146226	73	24615435	T	C	0.724472	-0.246499	0.0176838	3.65617e-44	-0.246499	0.0180393	1.65399e-42	0	1
14:24146234:24146534:clu_211232_-	ENSG00000100911	PSME2	rs4575	14	24146226	-158	24615435	T	C	0.724472	0.27398	0.0202294	8.63747e-42	0.27398	0.0206135	2.60069e-40	0	1
14:24146240:24146534:clu_211232_-	ENSG00000100911	PSME2	rs4575	14	24146226	-161	24615435	T	C	0.724472	-1.0883	0.0176401	<2.23e-308	-1.0883	0.02359	<2.23e-308	0	1
14:24146240:24146534:clu_74901_+	ENSG00000100911 (OS)	PSME2 (OS)	rs4575	14	24146226	-161	24615435	T	C	0.724472	-0.490905	0.0244543	1.23541e-89	-0.490905	0.0254654	8.31833e-83	0	1
14:24165183:24165847:clu_74822_+	ENSG00000259529,ENSG00000213928	AL136295.5,IRF9	rs115176817	14	24369290	203775	24838496	G	A	0.993725	0.831966	0.130621	1.89867e-10	0.831966	0.131164	2.25431e-10	0	1
14:24182403:24182792:clu_211284_-	ENSG00000196497,ENSG00000259522	IPO4,AL136295.4	rs149643983	14	24182418	-180	24651624	CAG	C	0.900042	0.945941	0.0353443	8.57881e-158	0.945941	0.037888	1.40487e-137	0	1
14:24182423:24182792:clu_211284_-	ENSG00000196497,ENSG00000259522	IPO4,AL136295.4	rs149643983	14	24182418	-190	24651624	CAG	C	0.900042	-0.256459	0.0262382	1.45233e-22	-0.246664	0.026573	1.65562e-20	0.0768922	1
14:24182423:24182792:clu_211284_-	ENSG00000196497,ENSG00000259522	IPO4,AL136295.4	rs17257083	14	24605505	422897	25074711	T	C	0.838318	-0.121932	0.0217945	2.21088e-08	-0.10648	0.0219285	1.19913e-06	0	2
14:24182842:24182976:clu_211284_-	ENSG00000196497,ENSG00000259522	IPO4,AL136295.4	rs149643983	14	24182418	-491	24651624	CAG	C	0.900042	-0.599656	0.0365605	1.85839e-60	-0.599656	0.0375703	2.39166e-57	0	1
14:24202478:24209890:clu_211295_-	ENSG00000254692	AL136295.1	rs2234095	14	24195873	-10311	24665079	C	G	0.917349	0.261344	0.0350684	9.16546e-14	0.261344	0.0352715	1.2678e-13	0	1
14:24203127:24210348:clu_211295_-	ENSG00000254692	AL136295.1	rs77017581	14	24146802	-59936	24616011	C	A	0.970665	-0.467432	0.067835	5.5506e-12	-0.330699	0.0733499	6.52814e-06	-0.376563	2
14:24203127:24210348:clu_211295_-	ENSG00000254692	AL136295.1	rs7157595	14	24227032	20294	24696238	G	A	0.136092	0.23745	0.032676	3.68075e-13	0.178695	0.0353448	4.28685e-07	0	1
14:24209935:24210348:clu_211295_-	ENSG00000254692,ENSG00000254505,ENSG00000260669	AL136295.1,CHMP4A,AL096870.2	rs113657063	14	24209113	-1029	24678319	A	G	0.943731	-0.323217	0.0515512	3.61466e-10	-0.285999	0.0521051	4.045e-08	0.115296	2
14:24209935:24210348:clu_211295_-	ENSG00000254692,ENSG00000254505,ENSG00000260669	AL136295.1,CHMP4A,AL096870.2	rs7157595	14	24227032	16890	24696238	G	A	0.136092	-0.238782	0.0343636	3.68643e-12	-0.216942	0.0347635	4.36111e-10	0	1
14:24210483:24210654:clu_211209_-	ENSG00000254692,ENSG00000254505,ENSG00000260669	AL136295.1,CHMP4A,AL096870.2	rs2295322	14	24210671	102	24679877	C	T	0.488639	0.264504	0.0212397	1.3424e-35	0.264504	0.0215824	1.56985e-34	0	1
14:24210483:24211411:clu_211209_-	ENSG00000254692,ENSG00000254505,ENSG00000260669	AL136295.1,CHMP4A,AL096870.2	rs2295322	14	24210671	-276	24679877	C	T	0.488639	-0.619905	0.0233551	3.12946e-155	-0.619905	0.0250271	1.91785e-135	0	1
14:24210768:24211411:clu_211209_-	ENSG00000254692,ENSG00000254505,ENSG00000260669	AL136295.1,CHMP4A,AL096870.2	rs12880466	14	24228378	17288	24697584	G	C	0.863471	0.191491	0.0249315	1.58259e-14	0.188942	0.025092	5.07435e-14	-0.024695	1
14:24210768:24211411:clu_211209_-	ENSG00000254692,ENSG00000254505,ENSG00000260669	AL136295.1,CHMP4A,AL096870.2	rs58156190	14	24572538	361448	25041744	GT	G	0.94382	-0.164689	0.0377929	1.31454e-05	-0.157732	0.037878	3.12445e-05	0	2
14:24233598:24234107:clu_74825_+	ENSG00000100938	GMPR2	rs144086489	14	24200372	-33480	24669578	A	C	0.985748	0.465541	0.0889416	1.65672e-07	0.465541	0.089188	1.79144e-07	0	1
14:24233598:24235737:clu_74825_+	ENSG00000100938	GMPR2	rs2748541	14	24202238	-32429	24671444	A	G	0.803618	0.129583	0.0285335	5.58681e-06	0.120258	0.0286481	2.69554e-05	-0.0629128	2
14:24233598:24235737:clu_74825_+	ENSG00000100938	GMPR2	rs1950496	14	24234389	-278	24703595	T	C	0.984986	-0.507492	0.0903696	1.95721e-08	-0.484215	0.0908228	9.74466e-08	0	1
14:24237562:24238246:clu_74953_+	ENSG00000100938	GMPR2	rs34354104	14	24238273	369	24707479	G	A	0.949852	0.241804	0.0448665	7.06894e-08	0.241804	0.0449961	7.70572e-08	0	1
14:24237562:24238589:clu_74953_+	ENSG00000100938	GMPR2	rs34354104	14	24238273	198	24707479	G	A	0.949852	0.497829	0.0491185	3.85303e-24	0.497829	0.0496309	1.11797e-23	0	1
14:24238405:24238589:clu_74953_+	ENSG00000100938	GMPR2	rs34354104	14	24238273	-224	24707479	G	A	0.949852	-0.254349	0.0470672	6.51909e-08	-0.254349	0.047204	7.11296e-08	0	1
14:24266889:24267660:clu_211324_-	ENSG00000100949	RABGGTA	rs14193	14	24266821	-454	24736027	G	A	0.645785	-0.215202	0.0249888	7.18358e-18	-0.215202	0.025179	1.26451e-17	0	1
14:24266889:24267687:clu_211324_-	ENSG00000100949	RABGGTA	rs14193	14	24266821	-467	24736027	G	A	0.645785	0.200832	0.0252865	1.98537e-15	0.200832	0.0254499	2.9914e-15	0	1
14:24271310:24292198:clu_74961_+	ENSG00000288044	AL096870.10	rs117624166	14	24284045	2291	24753251	G	A	0.982817	0.575178	0.0849068	1.25071e-11	0.646455	0.0859204	5.3173e-14	-0.122003	1
14:24271310:24292198:clu_74961_+	ENSG00000288044	AL096870.10	rs4982890	14	24286107	4353	24755313	C	T	0.4907	0.138142	0.0225745	9.39531e-10	0.158644	0.0228278	3.66367e-12	0	2
14:24271310:24298614:clu_74961_+	ENSG00000288044	AL096870.10	rs141525753	14	24282929	-2033	24752135	C	CA	0.934994	0.109925	0.0459496	0.0167434	0.211909	0.0469749	6.44904e-06	0.207047	2
14:24271310:24298614:clu_74961_+	ENSG00000288044	AL096870.10	rs61998493	14	24284817	-145	24754023	G	A	0.38176	-0.231567	0.0232643	2.42898e-23	-0.253832	0.0240221	4.25753e-26	0	1
14:24291219:24291556:clu_211328_-	ENSG00000157379	DHRS1	rs10134537	14	24291558	170	24760764	G	A	0.939666	1.2768	0.0436765	7.36595e-188	1.31874	0.0477815	1.13158e-167	0.131549	1
14:24291219:24291556:clu_211328_-	ENSG00000157379	DHRS1	rs4981504	14	24321930	30542	24791136	A	G	0.220923	-0.0835253	0.0271693	0.00211027	-0.18309	0.0274312	2.48074e-11	0	2
14:24291219:24292184:clu_211328_-	ENSG00000157379	DHRS1	rs10134537	14	24291558	-144	24760764	G	A	0.939666	-1.89259	0.014085	<2.23e-308	-1.92358	0.0295491	<2.23e-308	-0.125659	1
14:24291219:24292184:clu_211328_-	ENSG00000157379	DHRS1	rs2516564	14	24309437	17735	24778643	C	T	0.785866	-0.0196172	0.0179983	0.275737	-0.159917	0.0181272	1.12522e-18	0	2
14:24291625:24292184:clu_211328_-	ENSG00000157379	DHRS1	rs10134537	14	24291558	-347	24760764	G	A	0.939666	1.29939	0.0428534	5.92494e-202	1.29939	0.0467354	3.97978e-170	0	1
14:24292330:24292621:clu_211328_-	ENSG00000157379	DHRS1	rs10134537	14	24291558	-918	24760764	G	A	0.939666	-0.377778	0.0406515	1.49893e-20	-0.324106	0.0424179	2.15919e-14	-0.259311	1
14:24292330:24292621:clu_211328_-	ENSG00000157379	DHRS1	rs12896386	14	24295857	3381	24765063	A	T	0.489056	0.141564	0.0197171	6.98424e-13	0.101532	0.0205039	7.35256e-07	0	2
14:24292600:24298614:clu_74961_+	ENSG00000288044	AL096870.10	rs61998493	14	24284817	-10790	24754023	G	A	0.38176	0.159249	0.0232056	6.76633e-12	0.139578	0.0236724	3.7194e-09	0.173096	1
14:24292600:24298614:clu_74961_+	ENSG00000288044	AL096870.10	rs2295308	14	24292599	-3008	24761805	A	C	0.958979	0.336588	0.0564545	2.49007e-09	0.278361	0.0575156	1.29996e-06	0	2
14:24292701:24296509:clu_211328_-	ENSG00000157379	DHRS1	rs10134537	14	24291558	-3047	24760764	G	A	0.939666	-0.347486	0.0376602	2.78635e-20	-0.347486	0.0379873	5.83035e-20	0	1
14:24292784:24296509:clu_211328_-	ENSG00000157379	DHRS1	rs74476682	14	24306812	12165	24776018	C	T	0.94386	-0.455175	0.0455967	1.81585e-23	-0.455175	0.0460695	5.07354e-23	0	1
14:24300857:24301570:clu_74973_+	ENSG00000196943	NOP9	rs7146665	14	24293676	-7537	24762882	C	G	0.496409	-0.102599	0.022216	3.87024e-06	-0.102599	0.0222653	4.06536e-06	0	1
14:24305765:24305947:clu_211333_-	ENSG00000136305	CIDEB	rs139893717	14	24306081	225	24775287	G	A	0.991492	0.864072	0.12116	9.9187e-13	0.864072	0.121789	1.29525e-12	0	1
14:24305765:24306374:clu_211333_-	ENSG00000136305	CIDEB	rs139893717	14	24306081	11	24775287	G	A	0.991492	-2.05976	0.10985	1.91339e-78	-2.05976	0.113791	3.11755e-73	0	1
14:24307515:24308479:clu_211339_-	ENSG00000136305	CIDEB	rs118045932	14	24308741	744	24777947	G	A	0.974185	0.418087	0.0709839	3.86478e-09	0.418087	0.0712371	4.38577e-09	0	1
14:24308738:24310649:clu_211340_-	ENSG00000136305	CIDEB	rs118045932	14	24308741	-953	24777947	G	A	0.974185	-0.5164	0.0499251	4.47903e-25	-0.5164	0.0504831	1.46786e-24	0	1
14:24308830:24310649:clu_211340_-	ENSG00000136305	CIDEB	rs118045932	14	24308741	-999	24777947	G	A	0.974185	0.660141	0.0714938	2.61822e-20	0.660141	0.0721298	5.58244e-20	0	1
14:24310548:24310649:clu_211340_-	ENSG00000136305	CIDEB	rs118045932	14	24308741	-1858	24777947	G	A	0.974185	-0.488155	0.066679	2.46177e-13	-0.488155	0.0670499	3.32647e-13	0	1
14:24311804:24315637:clu_74980_+	ENSG00000213903	LTB4R	rs3181384	14	24317770	4050	24786976	T	C	0.218783	0.269929	0.0224092	2.04988e-33	0.269929	0.0227372	1.66017e-32	0	1
14:24313955:24314054:clu_74980_+	ENSG00000213903	LTB4R	rs2224122	14	24314208	204	24783414	G	C	0.781785	0.393302	0.0200215	6.50664e-86	0.393302	0.0207912	8.30149e-80	0	1
14:24313955:24315893:clu_74980_+	ENSG00000213903	LTB4R	rs12431836	14	24355147	40223	24824353	G	A	0.814748	0.141004	0.0280168	4.83251e-07	0.141004	0.0280875	5.16239e-07	0	1
14:24314195:24314896:clu_74980_+	ENSG00000213903	LTB4R	rs4981504	14	24321930	7385	24791136	A	G	0.220923	-0.194838	0.0201322	3.74236e-22	-0.194838	0.0203235	9.08643e-22	0	1
14:24324199:24324307:clu_211349_-	ENSG00000129467	ADCY4	rs149467093	14	24197706	-126547	24666912	G	A	0.971238	-0.293073	0.0653873	7.39116e-06	-0.293073	0.0655189	7.70926e-06	0	1
14:24330018:24330168:clu_211353_-	ENSG00000129467	ADCY4	rs76270919	14	24330719	626	24799925	TC	T	0.738793	0.109336	0.023731	4.07923e-06	0.109336	0.023783	4.28161e-06	0	1
14:24338040:24338211:clu_211356_-	ENSG00000129465	RIPK3	rs3181248	14	24338962	836	24808168	G	A	0.410237	0.211018	0.0178483	2.9745e-32	0.211018	0.0181055	2.16589e-31	0	1
14:24338040:24338249:clu_211356_-	ENSG00000129465	RIPK3	rs3181248	14	24338962	817	24808168	G	A	0.410237	-0.236308	0.0192085	8.81022e-35	-0.236308	0.0195081	8.98233e-34	0	1
14:24338295:24338422:clu_211357_-	ENSG00000129465	RIPK3	rs2332322	14	24332750	-5609	24801956	G	C	0.41323	0.15521	0.0228737	1.15689e-11	0.15518	0.0229854	1.46575e-11	-0.000288964	1
14:24338295:24338422:clu_211357_-	ENSG00000129465	RIPK3	rs191114656	14	24529578	191219	24998784	G	T	0.992237	-0.570552	0.127076	7.1271e-06	-0.570307	0.127333	7.50473e-06	0	2
14:24338567:24339015:clu_211357_-	ENSG00000129465	RIPK3	rs3181248	14	24338962	171	24808168	G	A	0.410237	-0.174162	0.0222836	5.46632e-15	-0.173987	0.0224232	8.54538e-15	-0.00182704	1
14:24338567:24339015:clu_211357_-	ENSG00000129465	RIPK3	rs191114656	14	24529578	190787	24998784	G	T	0.992237	0.544431	0.126223	1.60871e-05	0.542649	0.126458	1.77761e-05	0	2
14:24429991:24430714:clu_75013_+	ENSG00000100441	KHNYN	rs2255591	14	24432638	2286	24901844	A	G	0.268368	-0.250878	0.0233426	6.08018e-27	-0.250878	0.02362	2.36937e-26	0	1
14:24430119:24430714:clu_75013_+	ENSG00000100441	KHNYN	rs142617063	14	24430153	-263	24899359	G	A	0.959898	0.53373	0.0568485	6.07857e-21	0.439756	0.0579056	3.09328e-14	0.136473	2
14:24430119:24430714:clu_75013_+	ENSG00000100441	KHNYN	rs4344657	14	24430158	-258	24899364	G	C	0.268548	0.332529	0.0249829	2.01795e-40	0.305962	0.0256815	1.00394e-32	0	1
14:24430623:24430714:clu_75013_+	ENSG00000100441	KHNYN	rs12878367	14	24420989	-9679	24890195	A	G	0.222564	-0.131229	0.0255299	2.74442e-07	-0.131229	0.0255984	2.95263e-07	0	1
14:24433032:24436072:clu_75020_+	ENSG00000100441	KHNYN	rs7143804	14	24434039	-513	24903245	C	T	0.268188	-0.400974	0.0259518	7.4643e-54	-0.400974	0.0265994	2.38104e-51	0	1
14:24440366:24440783:clu_211365_-	ENSG00000100445	SDR39U1	rs1955915	14	24369415	-71160	24838621	C	T	0.643433	0.108584	0.0241104	6.6807e-06	0.108584	0.0241602	6.97878e-06	0	1
14:24440492:24440783:clu_75023_+	ENSG00000100441	KHNYN	rs10146759	14	24429988	-10649	24899194	C	T	0.132607	-0.18036	0.0329429	4.37702e-08	-0.172643	0.0330885	1.81241e-07	0.051956	1
14:24440492:24440783:clu_75023_+	ENSG00000100441	KHNYN	rs1956896	14	24456995	16358	24926201	G	A	0.101108	-0.177081	0.0369206	1.61642e-06	-0.167082	0.0370557	6.51569e-06	0	2
14:24440926:24441009:clu_211366_-	ENSG00000100445	SDR39U1	rs966493	14	24439669	-1299	24908875	G	A	0.0986049	1.86033	0.0128075	<2.23e-308	1.86033	0.0286008	<2.23e-308	0	1
14:24440926:24441674:clu_211366_-	ENSG00000100445	SDR39U1	rs1956904	14	24439060	-2240	24908266	C	T	0.0986258	-1.20541	0.0337989	1.41531e-278	-1.20541	0.0380019	8.26441e-221	0	1
14:24440926:24441771:clu_211366_-	ENSG00000100445	SDR39U1	rs10668100	14	24441111	-238	24910317	C	CTT	0.0970576	0.765006	0.0185097	<2.23e-308	0.675178	0.0244957	3.081e-167	-0.478072	1
14:24440926:24441771:clu_211366_-	ENSG00000100445	SDR39U1	rs111491235	14	24452956	11607	24922162	G	T	0.974889	-0.970062	0.0385042	4.70379e-140	-0.359339	0.0465962	1.24092e-14	0	2
14:24440926:24442178:clu_211366_-	ENSG00000100445	SDR39U1	rs2273628	14	24440525	-1027	24909731	C	T	0.0986049	0.640294	0.0349709	6.97488e-75	0.644094	0.0361788	6.68763e-71	0.0218751	1
14:24440926:24442178:clu_211366_-	ENSG00000100445	SDR39U1	rs7157694	14	24558056	116504	25027262	G	A	0.993546	-0.609686	0.135965	7.32049e-06	-0.662141	0.136274	1.18038e-06	0	2
14:24441795:24442098:clu_211366_-	ENSG00000100445	SDR39U1	rs11628143	14	24441640	-307	24910846	C	T	0.0986898	-0.278274	0.0349446	1.67529e-15	-0.281491	0.0351801	1.22988e-15	0.0219121	1
14:24441795:24442098:clu_211366_-	ENSG00000100445	SDR39U1	rs7157694	14	24558056	116109	25027262	G	A	0.993546	0.53594	0.132225	5.05159e-05	0.558912	0.132474	2.45366e-05	0	2
14:24441795:24442178:clu_211366_-	ENSG00000100445	SDR39U1	rs11158706	14	24444596	2609	24913802	C	A	0.102041	-0.464522	0.036208	1.12438e-37	-0.464522	0.0368247	1.75824e-36	0	1
14:24441795:24442346:clu_211366_-	ENSG00000100445	SDR39U1	rs11538256	14	24440423	-1648	24909629	C	A	0.973964	0.319407	0.0667317	1.69777e-06	0.319407	0.0668864	1.79384e-06	0	1
14:24442260:24442346:clu_211366_-	ENSG00000100445	SDR39U1	rs375270217	14	24450017	7714	24919223	T	TTTG	0.083586	-0.259464	0.0400836	9.60285e-11	-0.259464	0.0402559	1.15319e-10	0	1
14:24442452:24442754:clu_211367_-	ENSG00000100445	SDR39U1	rs11621715	14	24450638	8035	24919844	C	T	0.0966404	-0.371329	0.0398778	1.2584e-20	-0.371329	0.0402364	2.73945e-20	0	1
14:24606746:24607086:clu_211371_-	ENSG00000100450	GZMH	rs190749747	14	24607097	181	25076303	C	G	0.992283	-2.16142	0.124738	2.90894e-67	-2.16142	0.128652	2.41889e-63	0	1
14:24606746:24607149:clu_211371_-	ENSG00000100450	GZMH	rs8016685	14	24626928	19980	25096134	T	A	0.67505	-0.121624	0.0231342	1.46157e-07	-0.159827	0.0234287	8.98822e-12	0.141594	2
14:24606746:24607149:clu_211371_-	ENSG00000100450	GZMH	rs187114628	14	24677032	70084	25146238	T	A	0.992025	1.30616	0.118261	2.32429e-28	1.42067	0.120936	7.28987e-32	0	1
14:24606746:24607341:clu_211371_-	ENSG00000100450	GZMH	rs190749747	14	24607097	53	25076303	C	G	0.992283	0.75133	0.124144	1.42971e-09	0.809637	0.125142	9.81661e-11	0.0918687	1
14:24606746:24607341:clu_211371_-	ENSG00000100450	GZMH	rs1951601	14	24651997	44953	25121203	G	A	0.63959	-0.102153	0.0226387	6.41206e-06	-0.115678	0.0227814	3.81973e-07	0	2
14:24607406:24607612:clu_211371_-	ENSG00000100450	GZMH	rs190749747	14	24607097	-412	25076303	C	G	0.992283	0.67345	0.134806	5.86232e-07	0.641623	0.135208	2.08051e-06	-0.0297658	2
14:24607406:24607612:clu_211371_-	ENSG00000100450	GZMH	rs4982983	14	24673992	66483	25143198	A	G	0.705526	-0.213555	0.026049	2.4401e-16	-0.209889	0.0262476	1.28019e-15	0	1
14:24607747:24608265:clu_211371_-	ENSG00000100450	GZMH	rs12432208	14	24674303	66297	25143509	C	A	0.709101	-0.183707	0.0261644	2.19889e-12	-0.179224	0.0263178	9.76015e-12	-0.0364887	1
14:24607747:24608265:clu_211371_-	ENSG00000100450	GZMH	rs181933375	14	24762949	154943	25232155	T	C	0.993915	0.754851	0.151579	6.36077e-07	0.717471	0.152059	2.37744e-06	0	2
14:24608412:24609559:clu_211371_-	ENSG00000100450	GZMH	rs12889393	14	24474500	-134486	24943706	A	G	0.457717	0.135619	0.0217236	4.29425e-10	0.104612	0.0233542	7.48684e-06	-0.0782027	3
14:24608412:24609559:clu_211371_-	ENSG00000100450	GZMH	rs190749747	14	24607097	-1889	25076303	C	G	0.992283	0.701372	0.121249	7.27022e-09	0.725373	0.12226	2.97411e-09	-0.0315819	1
14:24608412:24609559:clu_211371_-	ENSG00000100450	GZMH	rs12432208	14	24674303	65317	25143509	C	A	0.709101	-0.171743	0.0234822	2.59833e-13	-0.12813	0.0252195	3.76283e-07	0	2
14:24631214:24631858:clu_211373_-	ENSG00000100453	GZMB	rs2236338	14	24631076	-460	25100282	A	G	0.774248	0.147053	0.0269697	4.96624e-08	0.147053	0.0270505	5.44168e-08	0	1
14:24631971:24632053:clu_211373_-	ENSG00000100453	GZMB	rs2273844	14	24634208	2196	25103414	G	A	0.77963	-0.188547	0.0268895	2.35061e-12	-0.188547	0.0270261	3.02694e-12	0	1
14:24632118:24632324:clu_211371_-	ENSG00000100453	GZMB	rs4981544	14	24583126	-49095	25052332	G	C	0.384999	0.162983	0.0247187	4.29576e-11	0.175187	0.0248971	1.97229e-12	0.0716278	1
14:24632118:24632324:clu_211371_-	ENSG00000100453	GZMB	rs190749747	14	24607097	-25124	25076303	C	G	0.992283	-0.881397	0.133751	4.40261e-11	-0.947432	0.134681	1.99792e-12	0	2
14:24632459:24632915:clu_211371_-	ENSG00000100453	GZMB	rs190749747	14	24607097	-25590	25076303	C	G	0.992283	-0.832684	0.131269	2.24838e-10	-0.91299	0.13216	4.90817e-12	0.0742714	2
14:24632459:24632915:clu_211371_-	ENSG00000100453	GZMB	rs2332406	14	24610137	-22550	25079343	C	T	0.393655	0.193623	0.0241644	1.12172e-15	0.205768	0.0244001	3.36587e-17	0	1
14:24633075:24634106:clu_211374_-	ENSG00000100453	GZMB	rs12884386	14	24594184	-39407	25063390	T	A	0.895593	-0.166699	0.0354323	2.54211e-06	-0.166699	0.0355099	2.67326e-06	0	1
14:30622399:30628209:clu_75049_+	ENSG00000092108	SCFD1	rs2378780	14	30708880	83576	31178086	T	C	0.738735	-0.134213	0.0256287	1.63343e-07	-0.134213	0.0257033	1.77343e-07	0	1
14:30622399:30630477:clu_75049_+	ENSG00000092108	SCFD1	rs7157675	14	30690666	64228	31159872	G	A	0.732969	0.228689	0.0234531	1.82862e-22	0.228689	0.0236829	4.62338e-22	0	1
14:30929311:30935163:clu_211419_-	ENSG00000196792	STRN3	rs34331763	14	31026869	94632	31496075	AG	A	0.744898	0.114218	0.0163028	2.4521e-12	0.114218	0.0163875	3.17387e-12	0	1
14:31113484:31114286:clu_211431_-	ENSG00000092148	HECTD1	rs12886343	14	31074097	-39788	31543303	T	C	0.136422	-0.122175	0.0261016	2.85819e-06	-0.122175	0.0261578	3.00159e-06	0	1
14:31389005:31394052:clu_211446_-	ENSG00000129493,ENSG00000203546	HEATR5A,AL139353.1	rs7157977	14	31389003	-2526	31858209	C	T	0.579048	-0.331178	0.0226946	3.12068e-48	-0.331178	0.023184	2.72193e-46	0	1
14:31428188:31453275:clu_211448_-	ENSG00000203546	AL139353.1	rs117349822	14	31159892	-280840	31629098	G	A	0.985184	0.274997	0.0831395	0.00094081	0.436672	0.0840385	2.03516e-07	0.140311	2
14:31428188:31453275:clu_211448_-	ENSG00000203546	AL139353.1	rs12893465	14	31450081	9349	31919287	T	C	0.584537	-0.267809	0.0198033	1.13746e-41	-0.282487	0.0203663	9.58796e-44	0	1
14:31438140:31453275:clu_211448_-	ENSG00000203546	AL139353.1	rs6571427	14	31474983	29275	31944189	G	A	0.471759	0.106838	0.0191867	2.57215e-08	0.106838	0.0192502	2.85745e-08	0	1
14:31448454:31453275:clu_211448_-	ENSG00000203546,ENSG00000129480	AL139353.1,DTD2	rs1888576	14	31459450	8585	31928656	G	A	0.410992	-0.292256	0.0224364	8.7072e-39	-0.292256	0.0228335	1.65183e-37	0	1
14:33931215:33950396:clu_211473_-	ENSG00000129521	EGLN3	rs11850695	14	33944326	3520	34413532	T	A	0.799737	0.185461	0.0295945	3.68663e-10	0.148625	0.0298837	6.57717e-07	-0.0961014	4
14:33931215:33950396:clu_211473_-	ENSG00000129521	EGLN3	rs11851965	14	34012578	71772	34481784	C	T	0.659294	-0.0297834	0.0248234	0.230214	-0.187679	0.0324033	6.95603e-09	-0.422634	3
14:33931215:33950396:clu_211473_-	ENSG00000129521	EGLN3	rs2035424	14	34019104	78298	34488310	C	A	0.732107	-0.591241	0.0254322	1.50003e-119	-0.740568	0.029695	2.79852e-137	-0.30409	1
14:33931215:33950396:clu_211473_-	ENSG00000129521	EGLN3	rs8011034	14	34026287	85481	34495493	G	T	0.782111	-0.128144	0.0290069	9.97583e-06	-0.231411	0.0360323	1.34215e-10	0	2
14:33987162:34018601:clu_211473_-	ENSG00000129521	EGLN3	rs2035424	14	34019104	16222	34488310	C	A	0.732107	0.146292	0.0242907	1.71675e-09	0.146292	0.0243829	1.97582e-09	0	1
14:34567762:34567854:clu_211492_-	ENSG00000129515	SNX6	rs6650497	14	34624708	56900	35093914	A	C	0.578699	0.109776	0.0245099	7.50435e-06	0.109776	0.0245584	7.82132e-06	0	1
14:34792835:34800224:clu_211496_-	ENSG00000198604	BAZ1A	rs8017268	14	35248907	452377	35718113	C	T	0.251566	0.122039	0.0271888	7.16978e-06	0.122039	0.0272445	7.48519e-06	0	1
14:34795765:34807451:clu_211496_-	ENSG00000198604	BAZ1A	rs111917040	14	34738290	-63318	35207496	A	T	0.901815	0.179448	0.0377668	2.01932e-06	0.179448	0.0378544	2.13199e-06	0	1
14:34802988:34804316:clu_211496_-	ENSG00000198604	BAZ1A	rs113131010	14	34772048	-31604	35241254	G	A	0.90147	-0.243824	0.0332073	2.09678e-13	-0.263339	0.0336309	4.86802e-15	-0.12139	1
14:34802988:34804316:clu_211496_-	ENSG00000198604	BAZ1A	rs150143505	14	34974720	171068	35443926	A	AT	0.816329	-0.102869	0.0260436	7.81851e-05	-0.127473	0.0262729	1.22282e-06	0	2
14:34802988:34807451:clu_211496_-	ENSG00000198604	BAZ1A	rs12882669	14	34709091	-96129	35178297	A	G	0.540959	0.0646904	0.0145882	9.23168e-06	0.0646904	0.0146171	9.61512e-06	0	1
14:35046628:35050033:clu_75162_+	ENSG00000151327	FAM177A1	rs4982231	14	34954573	-93757	35423779	A	G	0.422962	0.228157	0.0193743	5.17385e-32	0.145093	0.0209349	4.18892e-12	0.321287	2
14:35046628:35050033:clu_75162_+	ENSG00000151327	FAM177A1	rs144870521	14	35038530	-9800	35507736	G	A	0.889139	0.425093	0.03059	6.65368e-44	0.342106	0.0329178	2.67592e-25	-0.0650681	1
14:35046628:35050033:clu_75162_+	ENSG00000151327	FAM177A1	rs71421928	14	35144257	95927	35613463	G	A	0.976155	-0.422023	0.0633485	2.70253e-11	-0.304695	0.0644077	2.2372e-06	0	3
14:35046628:35053278:clu_75162_+	ENSG00000151327	FAM177A1	rs1712349	14	34930869	-119084	35400075	C	T	0.393342	-0.164416	0.020153	3.39577e-16	-0.122585	0.0214931	1.17402e-08	0.298954	3
14:35046628:35053278:clu_75162_+	ENSG00000151327	FAM177A1	rs144870521	14	35038530	-11423	35507736	G	A	0.889139	-0.410022	0.0308977	3.44245e-40	-0.435212	0.0338241	6.91285e-38	-0.275595	1
14:35046628:35053278:clu_75162_+	ENSG00000151327	FAM177A1	rs10146445	14	35162347	112394	35631553	C	T	0.571914	-0.0875904	0.0200124	1.20436e-05	-0.190019	0.0210823	2.00169e-19	0	2
14:35091207:35099252:clu_211498_-	ENSG00000092020	PPP2R3C	rs1048990	14	35292469	197239	35761675	C	G	0.824117	0.148624	0.0303149	9.45399e-07	0.148624	0.0303909	1.00622e-06	0	1
14:35110629:35116610:clu_211499_-	ENSG00000092020	PPP2R3C	rs11393206	14	35099741	-13879	35568947	C	CT	0.826264	-0.150588	0.0294587	3.19038e-07	-0.150588	0.0295402	3.43743e-07	0	1
14:35110629:35121902:clu_211499_-	ENSG00000092020	PPP2R3C	rs36112862	14	35009227	-107039	35478433	C	T	0.811686	-0.184595	0.0281132	5.16415e-11	-0.152155	0.0285671	1.00263e-07	-0.074344	2
14:35110629:35121902:clu_211499_-	ENSG00000092020	PPP2R3C	rs1980513	14	35111945	-4321	35581151	T	G	0.0696202	0.224848	0.0438188	2.87744e-07	0.188239	0.0441445	2.00666e-05	0.0735027	3
14:35110629:35121902:clu_211499_-	ENSG00000092020	PPP2R3C	rs141583042	14	35116249	-17	35585455	CT	C	0.935903	0.318828	0.044526	8.03934e-13	0.271885	0.0452756	1.91205e-09	0	1
14:35116737:35121902:clu_211499_-	ENSG00000092020	PPP2R3C	rs75741665	14	35096834	-22486	35566040	A	T	0.826985	0.144985	0.0294083	8.2209e-07	0.144985	0.0294815	8.75184e-07	0	1
14:35122910:35126735:clu_75163_+	ENSG00000100890,ENSG00000258790	PRORP,AL121594.1	rs11156875	14	35150610	25788	35619816	A	G	0.826392	-0.277519	0.0301914	3.85638e-20	-0.277519	0.0304568	8.09744e-20	0	1
14:35124231:35126735:clu_75163_+	ENSG00000100890,ENSG00000258790	PRORP,AL121594.1	rs11156875	14	35150610	25127	35619816	A	G	0.826392	0.281968	0.0308014	5.46775e-20	0.281968	0.03107	1.13443e-19	0	1
14:38749654:38762102:clu_211646_-	ENSG00000259070	LINC00639	rs8011780	14	38715983	-39895	39185187	A	G	0.275293	0.153846	0.0250851	8.62501e-10	0.153846	0.0251854	1.00544e-09	0	1
14:38762174:38762924:clu_211646_-	ENSG00000259070	LINC00639	rs12882860	14	38754749	-7800	39223953	A	C	0.701874	-0.176573	0.0264257	2.35937e-11	-0.176573	0.0265501	2.92007e-11	0	1
14:39151839:39154211:clu_211655_-	ENSG00000182400	TRAPPC6B	rs10141243	14	39100588	-52437	39569792	T	C	0.771545	0.119271	0.0258676	4.01047e-06	0.119271	0.0259232	4.20552e-06	0	1
14:39151839:39158285:clu_211655_-	ENSG00000182400	TRAPPC6B	rs2753606	14	39183520	28458	39652724	T	G	0.743485	-0.183174	0.0234779	6.09456e-15	-0.183174	0.023628	9.01619e-15	0	1
14:39154294:39158285:clu_211655_-	ENSG00000182400	TRAPPC6B	rs12894147	14	39476243	319953	39945447	A	G	0.878378	0.159989	0.0335442	1.84682e-06	0.159989	0.0336239	1.95343e-06	0	1
14:39319291:39320928:clu_75301_+	ENSG00000150527	MIA2	rs6571921	14	39326039	5930	39795243	A	G	0.528587	0.1904	0.0226797	4.65143e-17	0.1904	0.0228479	7.85732e-17	0	1
14:39319291:39326864:clu_75301_+	ENSG00000150527	MIA2	rs10483539	14	39308837	-14240	39778041	C	A	0.07774	-0.414466	0.0407536	2.6973e-24	-0.226642	0.0425115	9.75114e-08	0.252022	2
14:39319291:39326864:clu_75301_+	ENSG00000150527	MIA2	rs6571921	14	39326039	2962	39795243	A	G	0.528587	-0.443725	0.0214984	1.20298e-94	-0.413086	0.0231801	4.87713e-71	0	1
14:39321056:39324269:clu_75301_+	ENSG00000150527	MIA2	rs111339737	14	39262922	-59740	39732126	T	C	0.526996	0.433922	0.018286	1.77689e-124	0.35528	0.0216446	1.51254e-60	-0.454598	1
14:39321056:39324269:clu_75301_+	ENSG00000150527	MIA2	rs8005398	14	39380567	57905	39849771	T	C	0.35184	-0.353999	0.0197858	1.37124e-71	-0.185141	0.0228954	6.14611e-16	0	2
14:39321056:39326864:clu_75301_+	ENSG00000150527	MIA2	14_39300937_T_TATATGTACACACAA	14	39300937	-23023	39770141	T	TATATGTACACACAA	0.0787495	0.239052	0.0417606	1.03843e-08	0.239052	0.0419	1.1614e-08	0	1
14:39402511:39431564:clu_211679_-	ENSG00000165355	FBXO33	rs9322999	14	39400675	-16363	39869879	C	G	0.895643	0.157026	0.0350142	7.3035e-06	0.169164	0.0351937	1.53476e-06	-0.0798125	1
14:39402511:39431564:clu_211679_-	ENSG00000165355	FBXO33	rs200356845	14	39635022	217984	40104226	C	T	0.948332	0.197749	0.0491034	5.64464e-05	0.216396	0.0493373	1.15425e-05	0	2
14:44945928:44961846:clu_211715_-	ENSG00000179454	KLHL28	rs10152023	14	44574725	-379162	45043928	C	T	0.429877	0.106037	0.0236567	7.38373e-06	0.106037	0.0237038	7.69791e-06	0	1
14:45189362:45196172:clu_75363_+	ENSG00000187790	FANCM	rs17636302	14	45229800	37033	45699003	G	A	0.908298	0.190268	0.0391241	1.1551e-06	0.190268	0.0392181	1.2251e-06	0	1
14:45247377:45253035:clu_211725_-	ENSG00000129534	MIS18BP1	rs10149578	14	45221524	-28682	45690727	C	T	0.891814	0.210105	0.0390102	7.2084e-08	0.210105	0.0391257	7.87331e-08	0	1
14:49599203:49602370:clu_75394_+	ENSG00000165501	LRR1	rs2354446	14	49609081	8295	50075799	T	A	0.46191	0.146112	0.0220432	3.39314e-11	0.146112	0.0221418	4.14208e-11	0	1
14:49602468:49614256:clu_75394_+	ENSG00000165501	LRR1	rs3007030	14	49619845	11483	50086563	C	T	0.231421	-0.239887	0.025013	8.76731e-22	-0.239887	0.025246	2.05924e-21	0	1
14:49603618:49607400:clu_75394_+	ENSG00000165501	LRR1	rs79501254	14	49706123	100614	50172841	C	T	0.805401	0.129386	0.0265273	1.07463e-06	0.129386	0.0265916	1.14082e-06	0	1
14:49619126:49620562:clu_211773_-	ENSG00000165502	RPL36AL	rs3100872	14	49898442	278598	50365160	T	C	0.114371	-0.193148	0.0417523	3.72716e-06	-0.193148	0.0418418	3.90926e-06	0	1
14:49619140:49619525:clu_211773_-	ENSG00000165502	RPL36AL	rs34495950	14	49609781	-9552	50076499	A	G	0.775512	-0.841267	0.0235648	3.92634e-279	-0.841267	0.0265766	6.5932e-220	0	1
14:49619140:49620562:clu_211773_-	ENSG00000165502	RPL36AL	rs36041947	14	49610746	-9105	50077464	TAG	T	0.774142	0.328086	0.0274789	7.36127e-33	0.381944	0.0297733	1.13678e-37	0.351704	1
14:49619140:49620562:clu_211773_-	ENSG00000165502	RPL36AL	rs112211624	14	49894356	274505	50361074	C	T	0.95671	-0.0414463	0.057018	0.467288	-0.314645	0.0608627	2.34397e-07	0	2
14:49626048:49628012:clu_211774_-	ENSG00000165506	DNAAF2	rs17121651	14	49630454	3424	50097172	T	C	0.230786	-0.120353	0.0271847	9.54543e-06	-0.120353	0.0272379	9.93545e-06	0	1
14:49626048:49633287:clu_211774_-	ENSG00000165506	DNAAF2	rs1957977	14	49623885	-5783	50090603	A	G	0.226607	0.223847	0.0264875	2.88651e-17	0.223847	0.0266795	4.85124e-17	0	1
14:49628155:49633287:clu_211774_-	ENSG00000165506	DNAAF2	rs113288494	14	49570106	-60615	50036824	C	T	0.457146	-0.117584	0.02348	5.50493e-07	-0.117584	0.0235399	5.88086e-07	0	1
14:50109713:50112615:clu_211804_-	ENSG00000100483	VCPKMT	rs7151732	14	50172416	61252	50639134	T	C	0.321604	0.167119	0.0238341	2.3531e-12	0.167119	0.0239566	3.03853e-12	0	1
14:50109713:50114285:clu_211804_-	ENSG00000100483	VCPKMT	rs2273418	14	49960535	-151464	50427253	G	A	0.5639	0.0881103	0.0214545	4.01105e-05	0.0908925	0.021493	2.34806e-05	0.0132429	3
14:50109713:50114285:clu_211804_-	ENSG00000100483	VCPKMT	rs2229869	14	50150160	38161	50616878	G	A	0.322786	-0.253714	0.0223632	7.83608e-30	-0.262987	0.0227133	5.29404e-31	0.0642271	1
14:50109713:50114285:clu_211804_-	ENSG00000100483	VCPKMT	rs140515629	14	50235694	123695	50702412	G	A	0.988636	0.477696	0.0997679	1.68388e-06	0.55041	0.100207	3.95814e-08	0	2
14:50312389:50321483:clu_75453_+	ENSG00000125375	DMAC2L	rs145717113	14	50077186	-239750	50543904	A	G	0.991436	-0.728505	0.129958	2.07419e-08	-0.783514	0.130807	2.10015e-09	0.0812722	1
14:50312389:50321483:clu_75453_+	ENSG00000125375	DMAC2L	rs10536815	14	50335114	18178	50801832	CCTGT	C	0.420603	0.114877	0.0238432	1.44977e-06	0.126338	0.0239754	1.36802e-07	0	2
14:50314626:50321483:clu_75453_+	ENSG00000125375	DMAC2L	rs145717113	14	50077186	-240868	50543904	A	G	0.991436	0.659478	0.131729	5.54763e-07	0.761005	0.132444	9.14507e-09	0.0757519	2
14:50314626:50321483:clu_75453_+	ENSG00000125375	DMAC2L	rs1967921	14	50320150	2096	50786868	C	G	0.426436	-0.239292	0.0239885	1.95568e-23	-0.249712	0.0243055	9.24019e-25	0	1
14:50321458:50322511:clu_75454_+	ENSG00000125375	DMAC2L	rs7141402	14	50334384	12400	50801102	G	A	0.423101	-0.219498	0.022017	2.0738e-23	-0.219498	0.0222418	5.68978e-23	0	1
14:50321594:50322511:clu_75454_+	ENSG00000125375	DMAC2L	rs737078	14	50247556	-74496	50714274	C	T	0.40942	0.224726	0.0233574	6.50527e-22	0.224726	0.0235801	1.5677e-21	0	1
14:50339051:50356530:clu_75456_+	ENSG00000100490 (OS)	CDKL1 (OS)	rs12886516	14	50287109	-60681	50753827	G	T	0.714551	-0.267633	0.0202855	9.59202e-40	-0.16412	0.0223283	1.97762e-13	0.385179	2
14:50339051:50356530:clu_75456_+	ENSG00000100490 (OS)	CDKL1 (OS)	rs9323184	14	50367654	19864	50834372	G	A	0.295279	-0.326524	0.0195433	1.15081e-62	-0.266064	0.0217273	1.77346e-34	0	1
14:50726066:50729523:clu_211850_-	ENSG00000100503	NIN	rs2984272	14	50726495	-1300	51193213	A	T	0.728085	0.220416	0.0237859	1.92019e-20	0.220416	0.023997	4.10952e-20	0	1
14:50727751:50729523:clu_211850_-	ENSG00000100503	NIN	rs3015495	14	50647985	-80652	51114703	C	T	0.425499	0.117399	0.0194259	1.50866e-09	0.090512	0.0196327	4.02139e-06	-0.118071	2
14:50727751:50729523:clu_211850_-	ENSG00000100503	NIN	rs55744809	14	50740318	11681	51207036	C	T	0.730028	-0.264894	0.0207997	3.75498e-37	-0.253608	0.0212916	1.03511e-32	0	1
14:50735617:50738140:clu_211851_-	ENSG00000100503	NIN	rs111793803	14	50732727	-4152	51199445	G	GT	0.473537	-0.65538	0.020741	3.89826e-219	-0.65538	0.0228391	4.34224e-181	0	1
14:50735617:50739308:clu_211851_-	ENSG00000100503	NIN	rs3015465	14	50737847	384	51204565	G	A	0.27865	-0.111358	0.0249473	8.05382e-06	-0.111358	0.024998	8.40173e-06	0	1
14:50738286:50739308:clu_211851_-	ENSG00000100503	NIN	rs11376	14	50738278	-519	51204996	C	T	0.475374	0.269304	0.0221488	5.14796e-34	0.269304	0.0224942	4.97319e-33	0	1
14:50738286:50739350:clu_211851_-	ENSG00000100503	NIN	rs3015484	14	50733022	-5796	51199740	C	G	0.473358	1.05463	0.0186171	<2.23e-308	1.05463	0.0240993	<2.23e-308	0	1
14:50739436:50741582:clu_211852_-	ENSG00000100503	NIN	rs12717411	14	50739427	-1082	51206145	A	T	0.971899	0.439394	0.0699304	3.3147e-10	0.439394	0.0702182	3.91076e-10	0	1
14:50739487:50741582:clu_211852_-	ENSG00000100503	NIN	rs35599737	14	50718205	-22330	51184923	G	A	0.47342	0.188632	0.0199471	3.18122e-21	0.188632	0.0201325	7.28629e-21	0	1
14:50741728:50743416:clu_211852_-	ENSG00000100503	NIN	rs12891224	14	50741425	-1147	51208143	T	G	0.723052	-0.124309	0.0247175	4.92535e-07	-0.124309	0.0247828	5.27721e-07	0	1
14:50748105:50752518:clu_211852_-	ENSG00000100503	NIN	rs2984270	14	50724958	-25354	51191676	C	T	0.425622	-0.108362	0.0214959	4.63036e-07	-0.108362	0.0215515	4.95565e-07	0	1
14:50752733:50754563:clu_211852_-	ENSG00000100503	NIN	rs28404029	14	50465029	-288619	50931747	G	A	0.971253	0.274591	0.0558078	8.641e-07	0.285889	0.0564499	4.09543e-07	0.111195	1
14:50752733:50754563:clu_211852_-	ENSG00000100503	NIN	rs200056004	14	50616455	-137193	51083173	GTTATTTAT	G	0.303654	-0.098865	0.0207784	1.95463e-06	-0.0949768	0.0212295	7.68336e-06	0.153801	3
14:50752733:50754563:clu_211852_-	ENSG00000100503	NIN	rs113521110	14	50712354	-41294	51179072	T	C	0.867404	-0.1646	0.0280915	4.64491e-09	-0.136116	0.0286203	1.97538e-06	0	2
14:50754632:50754742:clu_211853_-	ENSG00000100503	NIN	rs10140023	14	50721623	-33064	51188341	A	G	0.47191	-0.0918629	0.0196994	3.11296e-06	-0.0918629	0.0197423	3.26992e-06	0	1
14:50754867:50756492:clu_211853_-	ENSG00000100503	NIN	rs4901053	14	50750856	-4824	51217574	T	G	0.539271	0.149003	0.0220009	1.26503e-11	0.149003	0.0221059	1.57933e-11	0	1
14:50754867:50759857:clu_211853_-	ENSG00000100503	NIN	rs2295846	14	50756388	-974	51223106	G	T	0.651893	-0.127275	0.0222441	1.05425e-08	-0.127275	0.0223178	1.17809e-08	0	1
14:50858169:50908271:clu_211807_-	ENSG00000100504	PYGL	rs7160367	14	50853623	-29597	51320341	G	A	0.536766	0.102548	0.023807	1.65123e-05	0.100968	0.0238537	2.30794e-05	0.000910819	3
14:50858169:50908271:clu_211807_-	ENSG00000100504	PYGL	rs397943120	14	50901511	18291	51368229	A	AT	0.811003	0.431319	0.029103	1.08084e-49	0.419156	0.0298415	8.14147e-45	-0.0733888	1
14:50858169:50908271:clu_211807_-	ENSG00000100504	PYGL	rs17123116	14	50904363	21143	51371081	A	C	0.983049	-0.60252	0.0905242	2.81581e-11	-0.505507	0.0911865	2.96218e-08	0	2
14:50905556:50908271:clu_211807_-	ENSG00000100504	PYGL	rs946620	14	50862089	-44825	51328807	A	C	0.597483	-0.114776	0.0243929	2.53482e-06	-0.104528	0.0244609	1.92627e-05	0.0012263	3
14:50905556:50908271:clu_211807_-	ENSG00000100504	PYGL	rs17123116	14	50904363	-2551	51371081	A	C	0.983049	0.657931	0.0929806	1.48372e-12	0.572422	0.0937101	1.0061e-09	-0.0734658	2
14:50905556:50908271:clu_211807_-	ENSG00000100504	PYGL	rs11157781	14	50904432	-2482	51371150	C	T	0.806383	-0.400007	0.0294827	6.2421e-42	-0.382413	0.0301287	6.49474e-37	0	1
14:50910060:50911730:clu_211872_-	ENSG00000100504	PYGL	rs8023022	14	50900145	-10750	51366863	C	T	0.811321	-0.117697	0.0231406	3.65386e-07	-0.117697	0.0232007	3.91635e-07	0	1
14:50910102:50911730:clu_211872_-	ENSG00000100504	PYGL	rs10142003	14	50912382	1466	51379100	G	A	0.879716	-0.212214	0.0388916	4.85517e-08	-0.212214	0.0390075	5.31838e-08	0	1
14:50921067:50923969:clu_211868_-	ENSG00000100504	PYGL	rs946617	14	50920872	-1646	51387590	T	G	0.940511	-0.571781	0.0453618	1.9838e-36	-0.571781	0.0460907	2.4375e-35	0	1
14:50921067:50923985:clu_211868_-	ENSG00000100504	PYGL	rs946617	14	50920872	-1654	51387590	T	G	0.940511	0.623948	0.0444969	1.13914e-44	0.623948	0.0453809	5.15421e-43	0	1
14:50921067:50924011:clu_211868_-	ENSG00000100504	PYGL	rs77549800	14	50910452	-12087	51377170	T	C	0.940511	0.430311	0.0435878	5.4891e-23	0.430311	0.0440172	1.42776e-22	0	1
14:50935185:50944161:clu_211871_-	ENSG00000100504	PYGL	rs34660650	14	50937415	-2258	51404133	TAGC	T	0.769929	0.255424	0.0247313	5.26621e-25	0.255424	0.0250029	1.68512e-24	0	1
14:51860790:51950650:clu_75521_+	ENSG00000186469	GNG2	rs2357246	14	51875464	-30256	52342182	T	C	0.582689	-0.130304	0.0223	5.12007e-09	-0.130304	0.0223809	5.81146e-09	0	1
14:51999784:52001798:clu_75525_+	ENSG00000087302	RTRAF	rs76200085	14	51999784	-1007	52466502	G	A	0.981378	0.98226	0.0814463	1.71322e-33	0.98226	0.0827069	1.56992e-32	0	1
14:51999796:52004463:clu_75525_+	ENSG00000087302	RTRAF	rs76200085	14	51999784	-2345	52466502	G	A	0.981378	0.447812	0.0830186	6.88637e-08	0.447812	0.0832701	7.5392e-08	0	1
14:52001866:52004194:clu_75525_+	ENSG00000087302	RTRAF	rs10144750	14	51998152	-4878	52464870	A	C	0.867852	0.181183	0.033033	4.13667e-08	0.165381	0.0332125	6.37575e-07	-0.0693529	2
14:52001866:52004194:clu_75525_+	ENSG00000087302	RTRAF	rs76200085	14	51999784	-3246	52466502	G	A	0.981378	-0.612288	0.0834529	2.18541e-13	-0.583556	0.0841257	4.01334e-12	0	1
14:52001866:52004362:clu_75525_+	ENSG00000087302	RTRAF	rs1151574	14	52004171	1057	52470889	A	G	0.868616	-1.25375	0.0268684	<2.23e-308	-1.25375	0.0323643	<2.23e-308	0	1
14:52646458:52652239:clu_211912_-	ENSG00000197930	ERO1A	rs10083391	14	52658390	9041	53125108	T	C	0.796312	0.140667	0.0293543	1.6509e-06	0.140667	0.029425	1.74833e-06	0	1
14:52646461:52652239:clu_211912_-	ENSG00000197930	ERO1A	rs10083391	14	52658390	9040	53125108	T	C	0.796312	-0.182356	0.0322915	1.63107e-08	-0.149508	0.0332437	6.88087e-06	-0.228372	1
14:52646461:52652239:clu_211912_-	ENSG00000197930	ERO1A	rs12888246	14	52694026	44676	53160744	A	T	0.360904	0.1481	0.0265361	2.39017e-08	0.120617	0.0273127	1.00482e-05	0	2
14:52666495:52667187:clu_211915_-	ENSG00000197930	ERO1A	rs151005969	14	52666855	14	53133573	C	T	0.945826	0.205356	0.0360328	1.20418e-08	0.205356	0.0361517	1.34394e-08	0	1
14:52666495:52671630:clu_211915_-	ENSG00000197930	ERO1A	rs34926803	14	52696505	27442	53163223	C	T	0.378893	0.172236	0.0222753	1.05732e-14	0.155463	0.0227481	8.25259e-12	-0.176599	1
14:52666495:52671630:clu_211915_-	ENSG00000197930	ERO1A	rs7157639	14	52921443	252380	53388161	C	T	0.876132	-0.188044	0.0337915	2.62411e-08	-0.147615	0.0344134	1.79107e-05	0	2
14:52708816:52709575:clu_75561_+	ENSG00000100519	PSMC6	rs117921570	14	52955449	246254	53422167	A	C	0.986805	0.369005	0.0800627	4.0471e-06	0.369005	0.0802333	4.24222e-06	0	1
14:52730531:52744852:clu_75549_+	ENSG00000198252	STYX	rs2065054	14	52734913	-2778	53201631	C	T	0.551082	0.387503	0.0223904	4.1912e-67	0.387503	0.0230948	3.48893e-63	0	1
14:52744884:52746426:clu_75549_+	ENSG00000198252	STYX	rs10138283	14	52703513	-42142	53170231	A	T	0.546396	0.105049	0.0224316	2.82601e-06	0.105049	0.0224837	2.97942e-06	0	1
14:53046949:53051844:clu_211936_-	ENSG00000100523	DDHD1	rs28470436	14	53015766	-33631	53482484	C	A	0.875617	0.171253	0.0349333	9.47264e-07	0.171253	0.0350173	1.00568e-06	0	1
14:53046949:53054438:clu_211936_-	ENSG00000100523	DDHD1	rs141130180	14	53052223	1529	53518941	TTA	T	0.846154	-0.343167	0.0306139	3.66157e-29	-0.343472	0.0310085	1.6277e-28	-0.00233834	1
14:53046949:53054438:clu_211936_-	ENSG00000100523	DDHD1	rs181294981	14	53269527	218833	53736245	G	C	0.991719	-0.521926	0.124036	2.57811e-05	-0.525124	0.124255	2.37686e-05	0	2
14:53051927:53054438:clu_211936_-	ENSG00000100523	DDHD1	rs17126079	14	53053719	536	53520437	G	C	0.844341	0.178801	0.0316378	1.59057e-08	0.178801	0.0317396	1.76725e-08	0	1
14:54427841:54432108:clu_211948_-	ENSG00000100528	CNIH1	rs28573223	14	54454930	24955	54921648	A	T	0.851727	-0.208802	0.0277279	5.05961e-14	-0.208802	0.0278938	7.123e-14	0	1
14:54685835:54687300:clu_211958_-	ENSG00000285774	AL133444.1	rs74791756	14	54701810	15242	55168528	C	T	0.963448	-0.249719	0.0556804	7.29626e-06	-0.249719	0.0557946	7.61687e-06	0	1
14:54843054:54843782:clu_211964_-	ENSG00000131979	GCH1	rs752688	14	54844851	1433	55311569	C	T	0.79037	-0.737848	0.0200076	1.02638e-297	-0.737848	0.0226516	9.6254e-233	0	1
14:54843054:54844001:clu_211964_-	ENSG00000131979	GCH1	rs72713456	14	54824330	-19198	55291048	T	C	0.77007	0.135156	0.024189	2.30356e-08	0.135156	0.0242654	2.54893e-08	0	1
14:54843054:54845768:clu_211964_-	ENSG00000131979	GCH1	rs113311251	14	54820905	-23506	55287623	C	A	0.8942	-0.51426	0.0307291	7.25634e-63	-0.384604	0.032113	4.71337e-33	-0.17501	2
14:54843054:54845768:clu_211964_-	ENSG00000131979	GCH1	rs4411417	14	54853845	9434	55320563	T	C	0.790899	0.61006	0.0219455	4.47173e-170	0.560341	0.0240028	1.55577e-120	0	1
14:54843869:54845768:clu_211964_-	ENSG00000131979	GCH1	rs841	14	54843774	-1045	55310492	G	A	0.790653	-0.734162	0.019195	<2.23e-308	-0.734162	0.0219089	3.47706e-246	0	1
14:54844143:54845768:clu_211964_-	ENSG00000131979	GCH1	rs137967950	14	54816524	-28432	55283242	T	TA	0.894288	0.318258	0.0340214	8.3881e-21	0.318258	0.0343341	1.87121e-20	0	1
14:54865436:54901672:clu_211965_-	ENSG00000131979	GCH1	rs73280573	14	54897371	13817	55364089	T	C	0.673769	0.135013	0.0193328	2.87655e-12	0.135013	0.0194308	3.69413e-12	0	1
14:54865436:54902321:clu_211965_-	ENSG00000131979	GCH1	rs10129318	14	54948266	64387	55414984	G	A	0.706107	0.18582	0.0250533	1.19796e-13	0.18582	0.0251943	1.63738e-13	0	1
14:55129300:55133211:clu_75612_+	ENSG00000131981	LGALS3	rs141460994	14	55147827	16572	55614545	GA	G	0.920103	-0.498715	0.0410935	6.79875e-34	-0.265269	0.0424756	4.23234e-10	-0.127734	2
14:55129300:55133211:clu_75612_+	ENSG00000131981	LGALS3	rs11851870	14	55349264	218009	55815982	A	C	0.824524	1.14303	0.0241436	<2.23e-308	1.15021	0.0300085	<2.23e-308	-0.181267	1
14:55129300:55133211:clu_75612_+	ENSG00000131981	LGALS3	rs9323283	14	55374067	242812	55840785	C	T	0.847863	-0.0181178	0.0311325	0.560595	0.180323	0.0319574	1.675e-08	0	3
14:55129300:55137370:clu_211978_-	ENSG00000131981 (OS)	LGALS3 (OS)	rs56166765	14	55271300	137965	55738018	T	C	0.661593	-0.137019	0.0236267	6.65724e-09	-0.137019	0.0237068	7.48075e-09	0	1
14:55129300:55137370:clu_75612_+	ENSG00000131981	LGALS3	rs75410433	14	55156497	23162	55623215	G	A	0.916914	0.617514	0.0363427	9.5078e-65	0.511446	0.0380774	3.93946e-41	-0.111277	2
14:55129300:55137370:clu_75612_+	ENSG00000131981	LGALS3	rs113179485	14	55176806	43471	55643524	G	A	0.847954	-0.0924261	0.0293436	0.00163389	-0.137286	0.0300532	4.9215e-06	-0.168317	3
14:55129300:55137370:clu_75612_+	ENSG00000131981	LGALS3	rs56098354	14	55201452	68117	55668170	G	T	0.830223	-0.530411	0.0266015	1.86348e-88	-0.503483	0.0284123	2.90838e-70	0	1
14:55129300:55138045:clu_75612_+	ENSG00000131981	LGALS3	rs74726735	14	55370325	236653	55837043	T	C	0.985195	-0.463131	0.0807515	9.73647e-09	-0.646331	0.082185	3.71015e-15	0.16864	2
14:55129300:55138045:clu_75612_+	ENSG00000131981	LGALS3	rs7150763	14	55373083	239411	55839801	A	G	0.665457	0.250516	0.0202923	5.15614e-35	0.278069	0.0209054	2.2744e-40	0	1
14:55129647:55137370:clu_75612_+	ENSG00000131981	LGALS3	rs7160411	14	55212314	78806	55679032	C	T	0.908578	-0.769312	0.036663	9.31331e-98	-0.769312	0.0383381	1.44778e-89	0	1
14:55133392:55137370:clu_75612_+	ENSG00000131981	LGALS3	rs34543433	14	54980012	-155369	55446730	C	T	0.989458	0.315683	0.113519	0.00542106	0.50929	0.113822	7.66066e-06	-0.0212089	3
14:55133392:55137370:clu_75612_+	ENSG00000131981	LGALS3	rs80226907	14	55198171	62790	55664889	A	C	0.919111	-0.533987	0.0409943	8.72032e-39	-0.353678	0.0420662	4.18334e-17	-0.124789	2
14:55133392:55137370:clu_75612_+	ENSG00000131981	LGALS3	rs57571649	14	55221243	85862	55687961	A	T	0.825899	1.04916	0.0259113	<2.23e-308	1.02489	0.0304115	5.65533e-249	0	1
14:55137391:55138045:clu_75612_+	ENSG00000131981	LGALS3	rs75464260	14	55049687	-88031	55516405	C	T	0.985307	0.329884	0.084963	0.000103313	0.698691	0.0879442	1.94658e-15	0.242391	2
14:55137391:55138045:clu_75612_+	ENSG00000131981	LGALS3	rs61178993	14	55083199	-54519	55549917	A	C	0.793182	-0.280374	0.0252242	1.05719e-28	-0.176993	0.0300252	3.75094e-09	0.107481	4
14:55137391:55138045:clu_75612_+	ENSG00000131981	LGALS3	rs141460994	14	55147827	10109	55614545	GA	G	0.920103	0.309942	0.0378328	2.56057e-16	0.245281	0.0398267	7.33502e-10	-0.190589	3
14:55137391:55138045:clu_75612_+	ENSG00000131981	LGALS3	rs67215571	14	55207005	69287	55673723	G	A	0.67045	-0.383333	0.0209506	8.74635e-75	-0.317962	0.0253096	3.37754e-36	0	1
14:55138114:55138247:clu_75613_+	ENSG00000131981	LGALS3	rs532492974	14	55211443	73263	55678161	ATTCTTTCTTTCTTTCTTTCT	A	0.570543	-0.172394	0.0231343	9.20325e-14	-0.172394	0.023267	1.26908e-13	0	1
14:55138330:55140290:clu_75613_+	ENSG00000131981	LGALS3	rs17128183	14	55112795	-26515	55579513	A	G	0.56525	0.232153	0.0218652	2.47277e-26	0.232153	0.0221166	8.93938e-26	0	1
14:55140363:55142584:clu_75614_+	ENSG00000131981	LGALS3	rs66581216	14	55265690	124217	55732408	GC	G	0.557171	-0.102804	0.0190249	6.52963e-08	-0.102804	0.0190816	7.14013e-08	0	1
14:55140363:55142656:clu_75614_+	ENSG00000131981	LGALS3	rs28429419	14	55108075	-33434	55574793	T	C	0.563947	0.0895836	0.019631	5.0336e-06	0.0895836	0.0196712	5.26252e-06	0	1
14:55580354:55601757:clu_75615_+	ENSG00000126777	KTN1	rs1138345	14	55612021	20966	56078739	T	G	0.677026	-0.254316	0.0250607	3.3826e-24	-0.254316	0.0253282	1.00859e-23	0	1
14:55601880:55612019:clu_75615_+	ENSG00000126777	KTN1	rs1138345	14	55612021	5072	56078739	T	G	0.677026	0.305811	0.0248673	9.32071e-35	0.305811	0.0252575	9.61258e-34	0	1
14:55650418:55651890:clu_75637_+	ENSG00000126777	KTN1	rs12588172	14	55692636	41482	56159354	T	C	0.634144	-0.122096	0.022707	7.57233e-08	-0.122096	0.0227724	8.2489e-08	0	1
14:55661612:55663955:clu_75640_+	ENSG00000126777	KTN1	rs77420254	14	55602928	-59855	56069646	C	T	0.905405	-0.186307	0.0373303	6.01386e-07	-0.186307	0.0374221	6.40666e-07	0	1
14:55661612:55667241:clu_75640_+	ENSG00000126777	KTN1	rs55760841	14	55593088	-71338	56059806	A	T	0.729095	-0.218349	0.0252211	4.82629e-18	-0.218349	0.0254213	8.75529e-18	0	1
14:55661612:55670729:clu_75640_+	ENSG00000126777	KTN1	rs12434609	14	55647588	-18582	56114306	A	G	0.630592	0.689083	0.0203889	2.18619e-250	0.647536	0.024506	7.3537e-154	0.382435	1
14:55661612:55670729:clu_75640_+	ENSG00000126777	KTN1	rs10137995	14	55706969	40799	56173687	A	G	0.879225	0.530602	0.0330041	3.70781e-58	0.163818	0.0366234	7.71143e-06	0	2
14:55664041:55667241:clu_75640_+	ENSG00000126777	KTN1	rs10139905	14	55703313	37672	56170031	T	C	0.895153	-0.238747	0.035039	9.50816e-12	-0.238747	0.0352029	1.18494e-11	0	1
14:55667330:55670729:clu_75640_+	ENSG00000126777	KTN1	rs3783654	14	55669844	815	56136562	C	A	0.575998	-0.170562	0.0228711	8.81469e-14	-0.170562	0.0230013	1.21308e-13	0	1
14:55673012:55675835:clu_75642_+	ENSG00000126777	KTN1	rs117460374	14	55584327	-90096	56051045	T	G	0.976339	0.373389	0.0755163	7.63457e-07	0.394552	0.0758138	1.94815e-07	-0.0537269	2
14:55673012:55675835:clu_75642_+	ENSG00000126777	KTN1	rs10137995	14	55706969	32546	56173687	A	G	0.879225	0.173935	0.0350335	6.87621e-07	0.183716	0.0351713	1.75592e-07	0	1
14:55679685:55684099:clu_75644_+	ENSG00000126777	KTN1	rs7142200	14	55580539	-101353	56047257	T	C	0.59518	-0.115509	0.0233742	7.74325e-07	-0.115509	0.0234332	8.25298e-07	0	1
14:56311102:56317456:clu_75662_+	ENSG00000259719	LINC02284	rs2035283	14	56212292	-101987	56679010	C	T	0.840279	0.165087	0.030786	8.21154e-08	0.165087	0.0308784	8.97355e-08	0	1
14:56330487:56333376:clu_75664_+	ENSG00000259719	LINC02284	rs1152477	14	56313556	-18375	56780274	C	A	0.877861	-0.215398	0.0320653	1.84913e-11	-0.194671	0.0325495	2.2207e-09	0.143018	1
14:56330487:56333376:clu_75664_+	ENSG00000259719	LINC02284	rs34617611	14	56422630	90699	56889348	TA	T	0.415098	-0.11467	0.0212657	6.95674e-08	-0.0963074	0.0215492	7.85218e-06	0	2
14:56330487:56344974:clu_75664_+	ENSG00000259719	LINC02284	rs142327544	14	56341784	4054	56808502	T	C	0.975413	0.554153	0.079801	3.80649e-12	0.554153	0.0801962	4.84764e-12	0	1
14:56345070:56388255:clu_75665_+	ENSG00000259719	LINC02284	rs1189032	14	56397909	31247	56864627	A	G	0.595827	0.297373	0.0221018	2.88985e-41	0.297373	0.0225067	7.41787e-40	0	1
14:56389429:56390576:clu_75665_+	ENSG00000259719	LINC02284	rs6420883	14	56376624	-13378	56843342	G	A	0.0666242	0.25566	0.0445259	9.36541e-09	0.25566	0.0446748	1.04843e-08	0	1
14:56585912:56605570:clu_75666_+	ENSG00000070269	TMEM260	rs4606637	14	56594171	-1570	57060889	T	C	0.116237	-0.252785	0.0349025	4.4014e-13	-0.252785	0.0350946	5.89187e-13	0	1
14:56616027:56618594:clu_75667_+	ENSG00000070269	TMEM260	rs34040205	14	56705824	88514	57172542	C	CG	0.768153	-0.12042	0.0262313	4.41779e-06	-0.12042	0.026289	4.63589e-06	0	1
14:58209107:58215205:clu_75686_+	ENSG00000131966	ACTR10	rs147402949	14	58210782	-1374	58677500	C	T	0.968393	-0.52308	0.0540679	3.86961e-22	-0.57095	0.0552416	4.86869e-25	-0.156952	1
14:58209107:58215205:clu_75686_+	ENSG00000131966	ACTR10	rs9788590	14	58226684	14528	58693402	C	T	0.526443	-0.0813923	0.0196166	3.33698e-05	-0.112792	0.0198854	1.4107e-08	0	2
14:58274010:58291635:clu_212062_-	ENSG00000139971,ENSG00000257621	ARMH4,PSMA3-AS1	rs28637941	14	58295695	12872	58762413	C	A	0.40947	-0.251482	0.0210387	6.2389e-33	-0.251482	0.021353	5.10756e-32	0	1
14:58285756:58286640:clu_212062_-	ENSG00000139971,ENSG00000257621	ARMH4,PSMA3-AS1	rs7157304	14	58211743	-74455	58678461	G	A	0.272777	0.12662	0.0234114	6.35584e-08	0.132234	0.0235178	1.87958e-08	0.0545539	1
14:58285756:58286640:clu_212062_-	ENSG00000139971,ENSG00000257621	ARMH4,PSMA3-AS1	rs142661701	14	58635268	349070	59101986	CAA	C	0.990659	-0.443998	0.107021	3.34354e-05	-0.476468	0.107361	9.07954e-06	0	2
14:58285756:58291635:clu_212062_-	ENSG00000139971,ENSG00000257621	ARMH4,PSMA3-AS1	rs57044214	14	58367191	78495	58833909	G	A	0.718958	0.17688	0.0238478	1.19744e-13	0.17688	0.0239851	1.64853e-13	0	1
14:58288813:58291635:clu_212062_-	ENSG00000139971,ENSG00000257621	ARMH4,PSMA3-AS1	rs10137327	14	58287183	-3041	58753901	T	C	0.282816	0.570532	0.0183965	3.59102e-211	0.584853	0.0203685	2.58134e-181	0.140051	1
14:58288813:58291635:clu_212062_-	ENSG00000139971,ENSG00000257621	ARMH4,PSMA3-AS1	rs10151525	14	58305300	15076	58772018	A	G	0.949122	-0.0458966	0.0408234	0.260898	-0.209579	0.0412206	3.68949e-07	0	2
14:58291707:58293066:clu_212062_-	ENSG00000139971,ENSG00000257621	ARMH4,PSMA3-AS1	rs3945957	14	58316335	23948	58783053	G	A	0.283017	-0.319323	0.0245821	1.39317e-38	-0.319323	0.0250138	2.54197e-37	0	1
14:58293138:58297955:clu_212062_-	ENSG00000139971,ENSG00000257621	ARMH4,PSMA3-AS1	rs143236880	14	58279402	-16145	58746120	C	G	0.993731	-0.606891	0.126209	1.51988e-06	-0.53082	0.126701	2.79511e-05	0.0557748	2
14:58293138:58297955:clu_212062_-	ENSG00000139971,ENSG00000257621	ARMH4,PSMA3-AS1	rs941752	14	58332643	37096	58799361	A	G	0.281669	-0.244501	0.0218908	5.77552e-29	-0.239316	0.0222091	4.48878e-27	0	1
14:58295811:58297955:clu_212062_-	ENSG00000139971,ENSG00000257621	ARMH4,PSMA3-AS1	rs2233752	14	58288762	-8121	58755480	G	A	0.284216	-0.692267	0.0207024	3.71962e-245	-0.666623	0.0236608	1.21442e-174	0.237455	1
14:58295811:58297955:clu_212062_-	ENSG00000139971,ENSG00000257621	ARMH4,PSMA3-AS1	rs10141690	14	58309415	12532	58776133	A	G	0.876574	-0.359965	0.0307349	1.10734e-31	-0.148092	0.032055	3.83891e-06	0	2
14:58299860:58301580:clu_75692_+	ENSG00000032219	ARID4A	rs79810489	14	58266683	-34037	58733401	A	G	0.926861	0.196726	0.0409044	1.51372e-06	0.196726	0.0409992	1.60022e-06	0	1
14:58299860:58304944:clu_75692_+	ENSG00000032219	ARID4A	rs116491234	14	58254144	-48258	58720862	G	A	0.926578	-0.420057	0.0393494	1.33198e-26	-0.420057	0.0398173	5.1013e-26	0	1
14:58353855:58359132:clu_75695_+	ENSG00000032219	ARID4A	rs181469043	14	58051863	-304630	58518581	G	C	0.992092	0.478521	0.0822861	6.05131e-09	0.471175	0.0825866	1.16186e-08	-0.0196634	1
14:58353855:58359132:clu_75695_+	ENSG00000032219	ARID4A	rs138743799	14	58166331	-190162	58633049	A	T	0.988006	-0.313541	0.0672609	3.13816e-06	-0.306003	0.0674219	5.66223e-06	0	2
14:58365300:58365518:clu_75695_+	ENSG00000032219	ARID4A	rs142004053	14	58067550	-297859	58534268	G	A	0.992043	0.377198	0.0767235	8.81792e-07	0.364844	0.0770314	2.17651e-06	0.0256274	4
14:58365300:58365518:clu_75695_+	ENSG00000032219	ARID4A	rs72716919	14	58118747	-246662	58585465	C	T	0.992469	0.105346	0.078487	0.179529	-1.03089	0.116937	1.1888e-18	0.744203	2
14:58365300:58365518:clu_75695_+	ENSG00000032219	ARID4A	rs138743799	14	58166331	-199078	58633049	A	T	0.988006	0.620633	0.0619967	1.36728e-23	1.11911	0.0963382	3.39696e-31	0.326999	1
14:58365300:58365518:clu_75695_+	ENSG00000032219	ARID4A	rs117786767	14	58282549	-82860	58749267	A	C	0.959909	0.298643	0.0349176	1.20154e-17	0.185888	0.0372594	6.06901e-07	0	3
14:58424095:58427054:clu_212089_-	ENSG00000100575	TIMM9	rs80034052	14	58513437	87862	58980155	G	A	0.931601	-0.253808	0.0438375	7.04885e-09	-0.253808	0.043984	7.90517e-09	0	1
14:58512627:58520922:clu_75704_+	ENSG00000100578	KIAA0586	rs12885064	14	58507602	-9172	58974320	A	T	0.346445	0.146264	0.0227114	1.19393e-10	0.146264	0.0228105	1.43496e-10	0	1
14:58512627:58547781:clu_75704_+	ENSG00000100578	KIAA0586	rs28535751	14	58543931	13727	59010649	T	C	0.638695	0.207822	0.0224782	2.34153e-20	0.207822	0.0226792	5.02036e-20	0	1
14:58540136:58543883:clu_75704_+	ENSG00000100578	KIAA0586	rs28535751	14	58543931	1922	59010649	T	C	0.638695	-0.481623	0.02087	7.82372e-118	-0.481623	0.0220169	4.4863e-106	0	1
14:58540136:58547781:clu_75704_+	ENSG00000100578	KIAA0586	rs28535751	14	58543931	-27	59010649	T	C	0.638695	0.510439	0.0226379	1.40632e-112	0.510439	0.023827	8.21089e-102	0	1
14:58543967:58547781:clu_75704_+	ENSG00000100578	KIAA0586	rs28535751	14	58543931	-1943	59010649	T	C	0.638695	-0.635601	0.0217659	1.84609e-187	-0.635601	0.0236524	4.60052e-159	0	1
14:59473090:59474439:clu_212104_-	ENSG00000126790	L3HYPDH	rs138696385	14	59446373	-27392	59913091	T	C	0.950689	0.27536	0.0536786	2.90075e-07	0.235111	0.0544879	1.5966e-05	-0.156271	2
14:59473090:59474439:clu_212104_-	ENSG00000126790	L3HYPDH	rs12885153	14	59572303	98538	60039021	A	T	0.49835	-0.127778	0.0232702	3.99562e-08	-0.111867	0.0236306	2.20134e-06	0	1
14:59473090:59475869:clu_212104_-	ENSG00000126790	L3HYPDH	rs1253180	14	59429548	-44932	59896266	C	A	0.468683	0.169226	0.0198474	1.51028e-17	0.136396	0.0205634	3.29044e-11	-0.234283	2
14:59473090:59475869:clu_212104_-	ENSG00000126790	L3HYPDH	rs111912500	14	59479515	5035	59946233	TG	T	0.951476	-0.401357	0.0461995	3.70537e-18	-0.327144	0.0478815	8.35258e-12	0	1
14:59479351:59483680:clu_212105_-	ENSG00000126790,ENSG00000258782	L3HYPDH,AL121694.1	rs1268584	14	59483699	2183	59950417	T	G	0.59624	0.142876	0.0238145	1.9788e-09	0.142876	0.0239012	2.26228e-09	0	1
14:59479351:59483809:clu_212105_-	ENSG00000126790,ENSG00000258782	L3HYPDH,AL121694.1	rs1268584	14	59483699	2119	59950417	T	G	0.59624	-0.152883	0.0233181	5.51132e-11	-0.152883	0.0234199	6.66976e-11	0	1
14:59484593:59486731:clu_75727_+	ENSG00000050130	JKAMP	rs8005861	14	59485284	-378	59952002	C	T	0.598291	0.18042	0.0220831	3.08265e-16	0.18042	0.0222342	4.8781e-16	0	1
14:59484593:59487674:clu_75727_+	ENSG00000050130	JKAMP	rs10137509	14	59487344	1211	59954062	G	A	0.747083	0.169058	0.0249721	1.28908e-11	0.169058	0.0250895	1.60364e-11	0	1
14:59486804:59487674:clu_75727_+	ENSG00000050130	JKAMP	rs7149558	14	59502282	15043	59969000	A	C	0.353172	0.14464	0.0222607	8.16492e-11	0.14464	0.0223561	9.81239e-11	0	1
14:59498908:59503854:clu_75728_+	ENSG00000050130	JKAMP	rs34870170	14	59552559	51178	60019277	A	G	0.362732	-0.0995791	0.021174	2.56508e-06	-0.0995791	0.0212209	2.6988e-06	0	1
14:59525434:59527095:clu_212106_-	ENSG00000151838	CCDC175	rs12101165	14	59469726	-56539	59936444	T	C	0.640561	-0.106476	0.0190594	2.31635e-08	-0.119343	0.0191672	4.77218e-10	-0.0705302	2
14:59525434:59527095:clu_212106_-	ENSG00000151838	CCDC175	rs2103966	14	59552280	26015	60018998	A	C	0.953422	-0.396571	0.042759	1.78337e-20	-0.415386	0.0432413	7.52472e-22	0	1
14:59525434:59538023:clu_212106_-	ENSG00000151838	CCDC175	rs74057807	14	59567016	35287	60033734	G	A	0.953222	-0.492218	0.0400211	9.17206e-35	-0.492218	0.0406505	9.51842e-34	0	1
14:59527174:59531772:clu_212106_-	ENSG00000151838	CCDC175	rs1755700	14	59395906	-133567	59862624	T	C	0.699462	-0.177771	0.0199499	5.06369e-19	-0.14507	0.0209502	4.37422e-12	0.282699	1
14:59527174:59531772:clu_212106_-	ENSG00000151838	CCDC175	rs141569415	14	59446776	-82697	59913494	A	G	0.958621	-0.358305	0.0454305	3.09792e-15	-0.266288	0.0476134	2.23546e-08	0	2
14:59531910:59534210:clu_212106_-	ENSG00000151838	CCDC175	rs10134316	14	59426519	-106541	59893237	A	C	0.840497	0.0830422	0.0290486	0.00425342	0.126044	0.0300202	2.68524e-05	-0.249594	2
14:59531910:59534210:clu_212106_-	ENSG00000151838	CCDC175	rs3084296	14	59533987	927	60000705	TAA	T	0.0896319	0.180688	0.037188	1.1811e-06	0.221013	0.0384949	9.39218e-09	0	1
14:59534298:59538023:clu_212106_-	ENSG00000151838	CCDC175	rs144330513	14	59549739	13578	60016457	A	C	0.955503	-0.356629	0.0438317	4.07443e-16	-0.356629	0.0441296	6.40219e-16	0	1
14:59534367:59538023:clu_212106_-	ENSG00000151838	CCDC175	rs138731906	14	59494257	-41938	59960975	CAAAG	C	0.900361	0.160071	0.0355635	6.76382e-06	0.160071	0.0356358	7.06058e-06	0	1
14:59538840:59540675:clu_212108_-	ENSG00000151838	CCDC175	rs10130826	14	59367299	-172459	59834017	G	T	0.478261	0.114812	0.0248052	3.68264e-06	0.114812	0.0248586	3.86367e-06	0	1
14:59540746:59543344:clu_212108_-	ENSG00000151838	CCDC175	rs61985545	14	59574107	32062	60040825	G	A	0.500551	-0.115272	0.0221494	1.94716e-07	-0.115272	0.0222103	2.10251e-07	0	1
14:59540746:59551355:clu_212108_-	ENSG00000151838	CCDC175	rs74059540	14	59530677	-15374	59997395	C	T	0.953802	-0.292897	0.0465985	3.26719e-10	-0.292897	0.0467845	3.83619e-10	0	1
14:59543454:59551355:clu_212108_-	ENSG00000151838	CCDC175	rs74969230	14	59469874	-77531	59936592	G	A	0.953198	-0.338869	0.0433904	5.72932e-15	-0.338869	0.043658	8.3668e-15	0	1
14:60092419:60107586:clu_75738_+	ENSG00000126773	PCNX4	rs219420	14	60042225	-57777	60508943	C	T	0.120646	-0.190399	0.0345337	3.51904e-08	-0.190399	0.0346364	3.86097e-08	0	1
14:60092419:60114700:clu_75738_+	ENSG00000126773	PCNX4	rs462258	14	60056952	-46607	60523670	A	C	0.124519	0.358443	0.0333495	6.05037e-27	0.358443	0.0337364	2.2842e-26	0	1
14:60108327:60114700:clu_75738_+	ENSG00000126773	PCNX4	rs371423	14	60136746	25233	60603464	G	T	0.879475	0.242685	0.0345182	2.0558e-12	0.242685	0.0346862	2.62272e-12	0	1
14:60150187:60152939:clu_212129_-	ENSG00000100612	DHRS7	rs117387493	14	60648064	496501	61114782	T	C	0.992154	-0.449009	0.0961756	3.03211e-06	-0.449009	0.0963891	3.18842e-06	0	1
14:60156152:60163045:clu_212130_-	ENSG00000100612	DHRS7	rs10711394	14	60166643	7044	60633361	TC	T	0.857878	-0.345149	0.0311415	1.51315e-28	-0.345149	0.0315364	7.06413e-28	0	1
14:60156152:60165177:clu_212130_-	ENSG00000100612	DHRS7	rs219418	14	60041126	-119539	60507844	C	G	0.121312	-0.120477	0.0257269	2.82812e-06	-0.120477	0.0257814	2.96801e-06	0	1
14:60249677:60268293:clu_75739_+	ENSG00000100614	PPM1A	rs8017100	14	60287975	28990	60754693	T	C	0.677904	0.142206	0.0220536	1.13171e-10	0.142206	0.0221504	1.36236e-10	0	1
14:60249677:60277005:clu_75739_+	ENSG00000100614	PPM1A	rs17097273	14	60276828	13487	60743546	C	T	0.919293	-0.105493	0.0386639	0.00636275	-0.163524	0.0390136	2.77163e-05	-0.129137	2
14:60249677:60277005:clu_75739_+	ENSG00000100614	PPM1A	rs61992495	14	60278612	15271	60745330	T	C	0.833904	-0.317006	0.0280899	1.54946e-29	-0.332461	0.0287082	5.16332e-31	0	1
14:60249677:60282684:clu_75739_+	ENSG00000100614	PPM1A	rs142357288	14	60256276	-9904	60722994	AGGCGTGGTGGCACG	A	0.933644	-0.148319	0.0342505	1.48838e-05	-0.148319	0.0343153	1.5446e-05	0	1
14:60268435:60282684:clu_75739_+	ENSG00000100614	PPM1A	rs10142834	14	60268245	-7314	60734963	A	G	0.641956	0.133608	0.0199697	2.22358e-11	0.133608	0.0200644	2.75769e-11	0	1
14:60277091:60277313:clu_75739_+	ENSG00000100614	PPM1A	rs61992495	14	60278612	1410	60745330	T	C	0.833904	-0.498565	0.0275584	3.73754e-73	-0.498565	0.0285131	1.84758e-68	0	1
14:60277091:60282684:clu_75739_+	ENSG00000100614	PPM1A	rs61992494	14	60269910	-9977	60736628	C	T	0.833404	0.190151	0.0293296	8.97807e-11	0.190151	0.0294585	1.08313e-10	0	1
14:60285741:60289806:clu_75740_+	ENSG00000100614	PPM1A	rs35554153	14	59898180	-389593	60364898	G	A	0.952305	-0.233866	0.0527732	9.35627e-06	-0.233866	0.0528764	9.73912e-06	0	1
14:61744813:61746934:clu_75763_+	ENSG00000100644,ENSG00000258964	HIF1A,AL137129.1	rs7153817	14	61734782	-11091	62201500	G	A	0.200759	-0.173905	0.0268721	9.69803e-11	-0.173905	0.0269889	1.16678e-10	0	1
14:63539689:63542779:clu_212198_-	ENSG00000154001	PPP2R5E	rs1255723	14	63544528	3294	64011246	C	T	0.734731	0.418417	0.0246893	2.01361e-64	0.418417	0.0254235	7.36454e-61	0	1
14:63539692:63542779:clu_212198_-	ENSG00000154001	PPP2R5E	rs1255723	14	63544528	3292	64011246	C	T	0.734731	-0.406536	0.0265607	6.98238e-53	-0.406536	0.0272064	1.73871e-50	0	1
14:63995202:63996947:clu_75836_+	ENSG00000054654	SYNE2	rs574302586	14	64382556	386482	64849274	A	ACAAG	0.910849	-0.207201	0.0443123	2.92613e-06	-0.207201	0.0444141	3.08299e-06	0	1
14:64177483:64186424:clu_75809_+	ENSG00000054654	SYNE2	rs72720363	14	64175649	-6304	64642367	G	T	0.799085	-0.113084	0.0234246	1.38195e-06	-0.108704	0.0234984	3.72761e-06	-0.0391552	2
14:64177483:64186424:clu_75809_+	ENSG00000054654	SYNE2	rs117070973	14	64186428	4475	64653146	T	C	0.993237	0.566901	0.112151	4.30799e-07	0.54694	0.112519	1.16875e-06	0	1
14:64188708:64190071:clu_75809_+	ENSG00000054654	SYNE2	rs7148072	14	64203847	14458	64670565	G	A	0.666737	0.0930495	0.0197498	2.4601e-06	0.0930495	0.0197942	2.59077e-06	0	1
14:64190237:64208758:clu_75809_+	ENSG00000054654	SYNE2	rs1152592	14	64209380	9883	64676098	A	G	0.632684	0.0985587	0.0164415	2.04119e-09	0.0985587	0.0165026	2.33931e-09	0	1
14:64214470:64216248:clu_75850_+	ENSG00000054654	SYNE2	rs73267633	14	63744941	-470418	64211659	T	G	0.935707	-0.229839	0.0441795	1.96746e-07	-0.230939	0.0443023	1.86022e-07	-0.0059795	1
14:64214470:64216248:clu_75850_+	ENSG00000054654	SYNE2	rs146671760	14	64379506	164147	64846224	G	A	0.958123	-0.224324	0.0542464	3.54524e-05	-0.226015	0.0543403	3.19295e-05	0	2
14:64215354:64216248:clu_75850_+	ENSG00000054654	SYNE2	rs73267633	14	63744941	-470860	64211659	T	G	0.935707	0.195337	0.0432276	6.21903e-06	0.195337	0.0433166	6.4975e-06	0	1
14:64218491:64219208:clu_75851_+	ENSG00000054654	SYNE2	rs45453691	14	64218494	-355	64685212	A	G	0.986647	-0.560056	0.0891507	3.33982e-10	-0.560056	0.089511	3.92864e-10	0	1
14:64218512:64219208:clu_75851_+	ENSG00000054654	SYNE2	rs45453691	14	64218494	-366	64685212	A	G	0.986647	0.624708	0.10156	7.69382e-10	0.624708	0.101953	8.9325e-10	0	1
14:64220637:64221534:clu_75852_+	ENSG00000054654	SYNE2	rs56028641	14	63927345	-293740	64394063	G	C	0.348946	-0.147078	0.0224208	5.38476e-11	-0.114882	0.0227746	4.55187e-07	-0.150164	2
14:64220637:64221534:clu_75852_+	ENSG00000054654	SYNE2	rs7229	14	64226107	5022	64692825	G	A	0.447204	0.221652	0.021072	7.07929e-26	0.205534	0.0215536	1.48528e-21	0	1
14:64220637:64221576:clu_75852_+	ENSG00000054654	SYNE2	rs915057	14	64219489	-1617	64686207	A	G	0.435976	-0.198839	0.0221872	3.19135e-19	-0.198839	0.0223768	6.33811e-19	0	1
14:64449638:64490361:clu_212257_-	ENSG00000089775	ZBTB25	rs1256148	14	64466637	-3363	64933355	C	T	0.788164	-0.142489	0.0254637	2.19617e-08	-0.142489	0.0255457	2.43543e-08	0	1
14:64488057:64490361:clu_212257_-	ENSG00000089775	ZBTB25	rs8003790	14	64480463	-8746	64947181	C	T	0.476077	0.154892	0.0229013	1.34736e-11	0.154892	0.023011	1.68253e-11	0	1
14:64490540:64503661:clu_212276_-	ENSG00000089775	ZBTB25	rs3783727	14	64435010	-62091	64901728	C	T	0.655768	-0.126288	0.0240181	1.45598e-07	-0.126288	0.0240897	1.58483e-07	0	1
14:64504946:64511249:clu_75875_+	ENSG00000126804	ZBTB1	rs3783722	14	64531248	23151	64997966	T	A	0.770445	-0.27365	0.0202451	1.24399e-41	-0.27365	0.020632	3.77506e-40	0	1
14:64504946:64516600:clu_75875_+	ENSG00000126804	ZBTB1	rs58893738	14	64519093	8320	64985811	G	A	0.769133	-0.339689	0.0202732	5.15717e-63	-0.339689	0.020865	1.36183e-59	0	1
14:64504946:64521487:clu_75875_+	ENSG00000126804	ZBTB1	rs142902149	14	64530877	17661	64997595	T	TA	0.769907	1.10171	0.0243717	<2.23e-308	1.10171	0.0291675	<2.23e-308	0	1
14:64511384:64516600:clu_75875_+	ENSG00000126804	ZBTB1	rs1453004	14	64530237	16245	64996955	T	C	0.770692	-0.421872	0.0180912	2.83394e-120	-0.421872	0.0191066	4.9284e-108	0	1
14:64516751:64521487:clu_75875_+	ENSG00000126804	ZBTB1	rs142902149	14	64530877	11758	64997595	T	TA	0.769907	-0.734123	0.0217409	6.05148e-250	-0.734123	0.0242241	9.71026e-202	0	1
14:64704704:64727593:clu_75881_+	ENSG00000126822	PLEKHG3	rs144118247	14	64723160	7012	65189878	GGGTGT	G	0.768133	-0.204266	0.0250811	3.81636e-16	-0.204266	0.0252548	6.05431e-16	0	1
14:64723140:64727593:clu_75881_+	ENSG00000126822	PLEKHG3	rs17767188	14	64721522	-3844	65188240	G	A	0.855392	0.200497	0.0242764	1.46999e-16	0.200497	0.0244482	2.38645e-16	0	1
14:64727982:64730243:clu_75889_+	ENSG00000126822	PLEKHG3	rs229644	14	64729076	-36	65195794	T	C	0.766039	0.256733	0.0237818	3.62058e-27	0.256733	0.0240708	1.47182e-26	0	1
14:64729093:64730243:clu_75889_+	ENSG00000126822	PLEKHG3	rs229646	14	64724336	-5332	65191054	A	G	0.770806	-0.121595	0.0247358	8.8439e-07	-0.121595	0.0247971	9.40963e-07	0	1
14:64732901:64736285:clu_75883_+	ENSG00000126822	PLEKHG3	rs73273534	14	64732763	-1830	65199481	T	C	0.852835	-1.036	0.0296862	7.85529e-267	-1.036	0.0332437	3.29087e-213	0	1
14:64732901:64736853:clu_75883_+	ENSG00000126822	PLEKHG3	rs73273534	14	64732763	-2114	65199481	T	C	0.852835	1.39795	0.0298796	<2.23e-308	1.39795	0.0360397	<2.23e-308	0	1
14:64736374:64736853:clu_75883_+	ENSG00000126822	PLEKHG3	rs73273534	14	64732763	-3850	65199481	T	C	0.852835	-0.921352	0.0227175	<2.23e-308	-0.921352	0.0263221	2.02996e-268	0	1
14:64737375:64737862:clu_75884_+	ENSG00000126822	PLEKHG3	rs1985465	14	64723256	-14362	65189974	G	C	0.855757	0.145753	0.0269936	6.68082e-08	0.145753	0.0270736	7.30177e-08	0	1
14:64737375:64738742:clu_75884_+	ENSG00000126822	PLEKHG3	rs11627387	14	64457259	-280799	64923977	G	A	0.689452	-0.11696	0.023315	5.26218e-07	-0.11696	0.0233771	5.6394e-07	0	1
14:64737375:64741091:clu_75884_+	ENSG00000126822	PLEKHG3	rs17767238	14	64741101	1868	65207819	C	T	0.94315	0.812636	0.04483	1.94902e-73	0.812636	0.0463181	6.53293e-69	0	1
14:64738137:64738742:clu_75884_+	ENSG00000126822	PLEKHG3	rs72724477	14	64738747	308	65205465	G	C	0.991015	0.695175	0.124812	2.55056e-08	0.695175	0.125194	2.81169e-08	0	1
14:64738855:64741036:clu_75884_+	ENSG00000126822	PLEKHG3	rs72724480	14	64744209	4264	65210927	T	C	0.991315	-0.513516	0.106308	1.36236e-06	-0.513516	0.106551	1.43964e-06	0	1
14:64741320:64742026:clu_75892_+	ENSG00000126822	PLEKHG3	rs229651	14	64739775	-1898	65206493	T	G	0.764935	0.49321	0.023522	1.2849e-97	0.49321	0.0245978	1.97779e-89	0	1
14:64741899:64742015:clu_75892_+	ENSG00000126822	PLEKHG3	rs144118247	14	64723160	-18797	65189878	GGGTGT	G	0.768133	-0.191087	0.0258027	1.30468e-13	-0.191087	0.0259501	1.78979e-13	0	1
14:64741899:64742026:clu_75892_+	ENSG00000126822	PLEKHG3	rs229646	14	64724336	-17626	65191054	A	G	0.770806	-0.202126	0.0253293	1.4643e-15	-0.202126	0.0254989	2.24784e-15	0	1
14:64772738:64772790:clu_212310_-	ENSG00000070182	SPTB	rs188904405	14	64680868	-91896	65147586	T	C	0.994367	-0.666725	0.131282	3.80304e-07	-0.666725	0.131624	4.07585e-07	0	1
14:64775394:64779157:clu_212311_-	ENSG00000070182	SPTB	rs184528	14	64775326	-1950	65242044	C	T	0.840682	0.11372	0.0250231	5.50429e-06	0.11372	0.0250756	5.75818e-06	0	1
14:64924126:64926007:clu_75920_+	ENSG00000258289,ENSG00000125954	CHURC1,CHURC1-FNTB	14_64910835_C_CTT	14	64910835	-14231	65377553	C	CTT	0.889856	0.411829	0.0346222	1.25744e-32	0.411829	0.0351227	9.44229e-32	0	1
14:64924126:64926010:clu_75920_+	ENSG00000258289,ENSG00000125954	CHURC1,CHURC1-FNTB	rs72726283	14	64904274	-20794	65370992	G	C	0.894183	-0.180044	0.0318832	1.63278e-08	-0.180044	0.0319862	1.81451e-08	0	1
14:64924126:64932138:clu_75920_+	ENSG00000258289,ENSG00000125954	CHURC1,CHURC1-FNTB	rs10138506	14	64921525	-6607	65388243	A	G	0.933581	-0.327556	0.0421721	8.02871e-15	-0.277846	0.0426188	7.06226e-11	-0.0943554	2
14:64924126:64932138:clu_75920_+	ENSG00000258289,ENSG00000125954	CHURC1,CHURC1-FNTB	rs72726301	14	64928950	818	65395668	A	G	0.884908	0.431097	0.03217	5.99802e-41	0.41108	0.0328958	7.80708e-36	0	1
14:64924126:64943299:clu_75920_+	ENSG00000258289,ENSG00000125954	CHURC1,CHURC1-FNTB	rs7143358	14	64912244	-21468	65378962	C	T	0.267562	-0.479553	0.0243405	2.07799e-86	-0.255088	0.0285151	3.69554e-19	-0.46194	2
14:64924126:64943299:clu_75920_+	ENSG00000258289,ENSG00000125954	CHURC1,CHURC1-FNTB	rs2296327	14	64943829	10117	65410547	C	T	0.78671	0.651084	0.0255249	1.61758e-143	0.525131	0.0306474	8.19392e-66	0	1
14:64926080:64932138:clu_75920_+	ENSG00000258289,ENSG00000125954	CHURC1,CHURC1-FNTB	rs1951488	14	64905495	-23614	65372213	T	C	0.217971	0.293989	0.0221251	2.73261e-40	0.31791	0.0230923	4.02851e-43	-0.219357	1
14:64926080:64932138:clu_75920_+	ENSG00000258289,ENSG00000125954	CHURC1,CHURC1-FNTB	rs139297457	14	64916858	-12251	65383576	G	A	0.985453	0.136289	0.077564	0.0788976	0.376048	0.0795118	2.25116e-06	0	2
14:64926080:64943299:clu_75920_+	ENSG00000258289,ENSG00000125954	CHURC1,CHURC1-FNTB	rs11158568	14	64905986	-28703	65372704	G	A	0.204496	-0.75133	0.0256682	2.43701e-188	-0.439128	0.036312	1.14738e-33	-0.6447	2
14:64926080:64943299:clu_75920_+	ENSG00000258289,ENSG00000125954	CHURC1,CHURC1-FNTB	rs2296327	14	64943829	9140	65410547	C	T	0.78671	0.760984	0.0252841	5.24537e-199	0.48223	0.0359563	5.17258e-41	0	1
14:64987097:65004249:clu_75920_+	ENSG00000125954,ENSG00000257365	CHURC1-FNTB,FNTB	rs67733303	14	64978553	-17120	65445271	A	G	0.748942	0.143516	0.0216228	3.19534e-11	0.143516	0.0217195	3.90287e-11	0	1
14:65032696:65040790:clu_75921_+	ENSG00000125954,ENSG00000257365	CHURC1-FNTB,FNTB	rs112379859	14	65031004	-5739	65497722	C	T	0.947282	2.14997	0.0417941	<2.23e-308	2.08505	0.0532328	<2.23e-308	0.220288	1
14:65032696:65040790:clu_75921_+	ENSG00000125954,ENSG00000257365	CHURC1-FNTB,FNTB	rs8006419	14	65034017	-2726	65500735	A	G	0.489565	0.345532	0.0234297	3.18935e-49	0.140202	0.0245489	1.12219e-08	0	2
14:65033873:65040790:clu_75921_+	ENSG00000125954,ENSG00000257365	CHURC1-FNTB,FNTB	rs112379859	14	65031004	-6327	65497722	C	T	0.947282	-1.64394	0.0387625	<2.23e-308	-1.58305	0.0465144	7.11546e-254	0.220288	1
14:65033873:65040790:clu_75921_+	ENSG00000125954,ENSG00000257365	CHURC1-FNTB,FNTB	rs8006419	14	65034017	-3314	65500735	A	G	0.489565	-0.286888	0.0204765	1.34232e-44	-0.130994	0.0214086	9.43036e-10	0	2
14:65076663:65077328:clu_212285_-	ENSG00000125952	MAX	rs8005829	14	65109447	32451	65576165	C	T	0.405114	-0.164861	0.0225165	2.4472e-13	-0.164861	0.0226429	3.31602e-13	0	1
14:65076663:65077344:clu_212285_-	ENSG00000125952	MAX	rs4902358	14	65075759	-1245	65542477	A	G	0.655917	0.232945	0.0228437	2.0375e-24	0.232945	0.0230941	6.32061e-24	0	1
14:65076663:65077913:clu_212285_-	ENSG00000125952	MAX	rs142938850	14	65063290	-13998	65530008	T	C	0.988651	0.431707	0.0783278	3.55702e-08	0.381947	0.0791691	1.40396e-06	0.126611	2
14:65076663:65077913:clu_212285_-	ENSG00000125952	MAX	rs762810	14	65077649	361	65544367	C	A	0.648895	0.102729	0.0178442	8.56095e-09	0.0919974	0.0180442	3.42451e-07	0	1
14:65077428:65077563:clu_212285_-	ENSG00000125952	MAX	rs142938850	14	65063290	-14206	65530008	T	C	0.988651	-1.17403	0.114092	7.79689e-25	-1.27073	0.123607	8.63007e-25	0.126611	3
14:65077428:65077563:clu_212285_-	ENSG00000125952	MAX	rs762810	14	65077649	153	65544367	C	A	0.648895	-1.67503	0.00948639	<2.23e-308	-0.729687	0.0527038	1.36289e-43	0.911226	2
14:65077428:65077563:clu_212285_-	ENSG00000125952	MAX	rs11158575	14	65114947	37451	65581665	T	C	0.642054	-1.50808	0.0132478	<2.23e-308	-0.993927	0.047358	8.5248e-98	0	1
14:65077428:65077913:clu_212285_-	ENSG00000125952	MAX	rs7143495	14	65079643	1972	65546361	A	G	0.644894	1.56324	0.0118912	<2.23e-308	0.970862	0.0608844	3.03871e-57	0.89314	1
14:65077428:65077913:clu_212285_-	ENSG00000125952	MAX	rs10151162	14	65099977	22306	65566695	T	C	0.619873	1.37111	0.0150228	<2.23e-308	0.646157	0.0585047	2.32958e-28	0.148877	2
14:65077428:65077913:clu_212285_-	ENSG00000125952	MAX	rs118045770	14	65113142	35471	65579860	C	T	0.987727	0.497896	0.107554	3.66961e-06	-0.480262	0.109055	1.0634e-05	0.00696776	4
14:65077428:65077913:clu_212285_-	ENSG00000125952	MAX	rs8017356	14	65115063	37392	65581781	A	G	0.0265591	0.508638	0.0762267	2.51146e-11	0.61986	0.0950081	6.83275e-11	0	3
14:65077428:65077913:clu_75928_+	ENSG00000125952 (OS)	MAX (OS)	rs762810	14	65077649	-21	65544367	C	A	0.648895	0.398968	0.0201466	2.7897e-87	0.398968	0.0209891	1.45427e-80	0	1
14:65077643:65077913:clu_212285_-	ENSG00000125952	MAX	rs142938850	14	65063290	-14488	65530008	T	C	0.988651	-1.16703	0.114889	3.05785e-24	-1.27919	0.124744	1.12878e-24	0.126611	3
14:65077643:65077913:clu_212285_-	ENSG00000125952	MAX	rs762810	14	65077649	-129	65544367	C	A	0.648895	-1.67859	0.00983558	<2.23e-308	-0.693763	0.054069	1.09862e-37	0.911226	2
14:65077643:65077913:clu_212285_-	ENSG00000125952	MAX	rs11158575	14	65114947	37169	65581665	T	C	0.642054	-1.51697	0.0133663	<2.23e-308	-1.03617	0.0490139	3.38854e-99	0.0990358	1
14:65077643:65077913:clu_212285_-	ENSG00000125952	MAX	rs79494237	14	65169061	91283	65635779	G	C	0.953156	0.0671064	0.0593671	0.258323	0.271492	0.0603607	6.86499e-06	0	4
14:65078036:65093708:clu_212285_-	ENSG00000125952	MAX	rs762810	14	65077649	-8223	65544367	C	A	0.648895	0.286377	0.0217346	1.20486e-39	0.277916	0.0222166	6.63432e-36	-0.0839097	1
14:65078036:65093708:clu_212285_-	ENSG00000125952	MAX	rs201988928	14	65119601	33729	65586319	A	AG	0.984988	-0.48533	0.0856741	1.47164e-08	-0.395779	0.0862554	4.4654e-06	0	2
14:65084299:65093708:clu_212285_-	ENSG00000125952	MAX	rs58784215	14	65011237	-77767	65477955	G	A	0.938458	0.0810015	0.0296758	0.0063421	0.126449	0.0302069	2.83801e-05	-0.0465436	5
14:65084299:65093708:clu_212285_-	ENSG00000125952	MAX	rs185037202	14	65045478	-43526	65512196	C	T	0.982936	-0.309806	0.0552041	1.99983e-08	-0.242626	0.0557396	1.34382e-05	-0.030283	4
14:65084299:65093708:clu_212285_-	ENSG00000125952	MAX	rs202174220	14	65100082	11078	65566800	CA	C	0.985045	0.526872	0.0581983	1.39027e-19	0.450878	0.0593123	2.92112e-14	0.143128	2
14:65084299:65093708:clu_212285_-	ENSG00000125952	MAX	rs11158577	14	65129772	40768	65596490	A	G	0.605104	0.144227	0.014593	4.92072e-23	0.127542	0.015223	5.37351e-17	-0.081994	1
14:65084299:65093708:clu_212285_-	ENSG00000125952	MAX	rs150148623	14	65152914	63910	65619632	A	T	0.986789	-0.339559	0.0627474	6.24914e-08	-0.278792	0.0631828	1.02196e-05	0	3
14:65093815:65101546:clu_212285_-	ENSG00000125952	MAX	rs7143495	14	65079643	-18038	65546361	A	G	0.644894	0.332898	0.0217439	6.55944e-53	0.332898	0.0222842	1.84339e-50	0	1
14:65101572:65102106:clu_212285_-	ENSG00000125952	MAX	rs35520739	14	65110894	9055	65577612	T	C	0.403637	-0.264656	0.0185474	3.40549e-46	-0.264656	0.0189484	2.4723e-44	0	1
14:65101572:65102304:clu_212285_-	ENSG00000125952	MAX	rs7143495	14	65079643	-22295	65546361	A	G	0.644894	0.18822	0.0210097	3.28459e-19	0.18822	0.0211884	6.49881e-19	0	1
14:65455718:65457894:clu_75934_+	ENSG00000033170	FUT8	rs10083485	14	65386396	-70410	65853114	T	C	0.929669	0.161292	0.0345964	3.13e-06	0.161292	0.0346713	3.28683e-06	0	1
14:67387456:67388219:clu_212385_-	ENSG00000100558	PLEK2	rs75305141	14	67068209	-319629	67534926	A	T	0.973449	0.315224	0.0671914	2.71297e-06	0.315224	0.0673399	2.85359e-06	0	1
14:67387456:67388224:clu_212385_-	ENSG00000100558	PLEK2	rs111667410	14	67080469	-307371	67547186	CA	C	0.973762	-0.360383	0.075657	1.90378e-06	-0.360383	0.0758296	2.00884e-06	0	1
14:67388302:67390663:clu_212386_-	ENSG00000100558	PLEK2	rs115226597	14	67060108	-329375	67526825	C	T	0.973267	-0.33238	0.0685701	1.2515e-06	-0.33238	0.0687368	1.32777e-06	0	1
14:67397826:67398007:clu_212387_-	ENSG00000100558	PLEK2	rs532767634	14	67192830	-205087	67659547	CTA	C	0.979131	-0.576789	0.0588695	1.15119e-22	-0.567782	0.0594968	1.38666e-21	-0.03604	1
14:67397826:67398007:clu_212387_-	ENSG00000100558	PLEK2	rs10141180	14	67380042	-17875	67846759	T	C	0.937606	0.159844	0.0350741	5.18102e-06	0.14775	0.0351702	2.65739e-05	0	2
14:67397826:67412018:clu_212387_-	ENSG00000100558	PLEK2	rs117876108	14	67011767	-393155	67478484	G	A	0.974562	0.602805	0.0678343	6.31015e-19	0.594991	0.0684178	3.42473e-18	-0.0258633	1
14:67397826:67412018:clu_212387_-	ENSG00000100558	PLEK2	rs61544470	14	67327654	-77268	67794371	A	G	0.97692	-0.332902	0.0714195	3.14333e-06	-0.31683	0.0716001	9.64469e-06	0	2
14:67487172:67488508:clu_212394_-	ENSG00000198133	TMEM229B	rs1077989	14	67509105	21265	67975822	A	C	0.508713	0.193679	0.0228737	2.51062e-17	0.193679	0.0230466	4.32165e-17	0	1
14:67487172:67503487:clu_212394_-	ENSG00000198133	TMEM229B	rs12878807	14	67497971	2641	67964688	T	A	0.508889	-0.222644	0.020607	3.2857e-27	-0.173433	0.0227234	2.30562e-14	0.402297	1
14:67487172:67503487:clu_212394_-	ENSG00000198133	TMEM229B	rs3818242	14	67503471	8141	67970188	A	G	0.141622	-0.279929	0.030007	1.07109e-20	-0.179889	0.0329963	4.98674e-08	0	2
14:67662535:67663029:clu_212401_-	ENSG00000100568,ENSG00000258466	VTI1B,AL049779.1	14_67625736_C_CAA	14	67625736	-37046	68092453	C	CAA	0.989315	0.643407	0.103134	4.41623e-10	0.507328	0.105387	1.47992e-06	0.18658	2
14:67662535:67663029:clu_212401_-	ENSG00000100568,ENSG00000258466	VTI1B,AL049779.1	rs7149221	14	67723019	60237	68189736	G	T	0.831951	0.226198	0.0280759	7.84012e-16	0.200547	0.0287678	3.14164e-12	0	1
14:67663190:67674375:clu_212401_-	ENSG00000100568,ENSG00000258466	VTI1B,AL049779.1	rs55695655	14	67637360	-31423	68104077	G	A	0.370588	-0.169883	0.0231426	2.1248e-13	-0.134436	0.0240091	2.15142e-08	-0.247861	2
14:67663190:67674375:clu_212401_-	ENSG00000100568,ENSG00000258466	VTI1B,AL049779.1	rs12432546	14	67657617	-11166	68124334	C	T	0.959541	0.430768	0.056197	1.78395e-14	0.350543	0.0583251	1.8534e-09	0	1
14:67804264:67805217:clu_212420_-	ENSG00000072121	ZFYVE26	rs138677442	14	68205510	400769	68672227	A	G	0.993384	0.716384	0.152515	2.63817e-06	0.716384	0.152861	2.77901e-06	0	1
14:68879069:68879962:clu_212436_-	ENSG00000072110	ACTN1	rs2285883	14	68577253	-302263	69043970	G	A	0.799681	-0.110531	0.0235161	2.59849e-06	-0.110531	0.0235687	2.73533e-06	0	1
14:69711993:69712132:clu_76058_+	ENSG00000100647	SUSD6	rs138422812	14	69635815	-76247	70102532	G	A	0.96996	-0.373484	0.0745391	5.42659e-07	-0.373484	0.0747295	5.79844e-07	0	1
14:69712056:69712132:clu_76058_+	ENSG00000100647	SUSD6	rs117445837	14	69634634	-77460	70101351	C	A	0.970171	0.397594	0.0638276	4.6888e-10	0.397594	0.0640831	5.49217e-10	0	1
14:69767251:69768138:clu_76072_+	ENSG00000100650	SRSF5	rs539635623	14	70104084	336390	70570801	C	A	0.990919	-0.530533	0.119415	8.88145e-06	-0.530533	0.119652	9.25087e-06	0	1
14:69767380:69768138:clu_76072_+	ENSG00000100650	SRSF5	rs146868251	14	69840975	73216	70307692	C	G	0.978564	0.357628	0.071322	5.32342e-07	0.357628	0.0714999	5.67978e-07	0	1
14:70326449:70328166:clu_212496_-	ENSG00000133983,ENSG00000258644	COX16,SYNJ2BP-COX16	rs7141636	14	70389518	62210	70856235	T	G	0.869361	-0.374948	0.023432	1.24673e-57	-0.374948	0.0240461	8.13525e-55	0	1
14:70326449:70329174:clu_212496_-	ENSG00000133983,ENSG00000258644	COX16,SYNJ2BP-COX16	rs7141636	14	70389518	61706	70856235	T	G	0.869361	0.326532	0.0343554	2.00967e-21	0.326532	0.0346738	4.62993e-21	0	1
14:70329236:70342658:clu_212497_-	ENSG00000133983,ENSG00000258644	COX16,SYNJ2BP-COX16	rs145415365	14	70308080	-27867	70774797	A	G	0.689077	0.370742	0.0238628	1.96673e-54	0.326219	0.0257723	1.01419e-36	-0.321931	1
14:70329236:70342658:clu_212497_-	ENSG00000133983,ENSG00000258644	COX16,SYNJ2BP-COX16	rs2332363	14	70351541	15594	70818258	C	T	0.313225	-0.248846	0.0246646	6.16504e-24	-0.144038	0.026275	4.20682e-08	0	2
14:70329236:70359519:clu_212497_-	ENSG00000133983,ENSG00000258644	COX16,SYNJ2BP-COX16	rs34010011	14	70299606	-44772	70766323	G	A	0.360235	0.0563433	0.0234799	0.016411	0.144391	0.024199	2.41922e-09	0.242372	2
14:70329236:70359519:clu_212497_-	ENSG00000133983,ENSG00000258644	COX16,SYNJ2BP-COX16	rs12889618	14	70322725	-21653	70789442	G	T	0.900344	-0.527248	0.0364643	2.19006e-47	-0.582215	0.0383936	6.08932e-52	0	1
14:70342729:70353136:clu_212497_-	ENSG00000133983,ENSG00000258644	COX16,SYNJ2BP-COX16	rs145415365	14	70308080	-39853	70774797	A	G	0.689077	-1.19304	0.0189655	<2.23e-308	-1.15171	0.0271863	<2.23e-308	-0.321931	1
14:70342729:70353136:clu_212497_-	ENSG00000133983,ENSG00000258644	COX16,SYNJ2BP-COX16	rs2332363	14	70351541	3608	70818258	C	T	0.313225	0.568955	0.0249114	1.87309e-115	0.190311	0.0278082	7.71764e-12	0.0549104	2
14:70342729:70353136:clu_212497_-	ENSG00000133983,ENSG00000258644	COX16,SYNJ2BP-COX16	rs184961014	14	70409184	61251	70875901	G	A	0.994917	0.289391	0.167392	0.0838418	1.02383	0.169094	1.40575e-09	0	3
14:70342729:70359519:clu_212497_-	ENSG00000133983,ENSG00000258644	COX16,SYNJ2BP-COX16	rs145415365	14	70308080	-43044	70774797	A	G	0.689077	0.532637	0.023172	6.40139e-117	0.452851	0.0278213	1.43411e-59	0.482138	1
14:70342729:70359519:clu_212497_-	ENSG00000133983,ENSG00000258644	COX16,SYNJ2BP-COX16	rs17566625	14	70363515	12391	70830232	T	C	0.899682	0.594816	0.0368787	1.59659e-58	0.258419	0.0431543	2.12105e-09	0	2
14:70353252:70359519:clu_212497_-	ENSG00000133983,ENSG00000258644	COX16,SYNJ2BP-COX16	rs145415365	14	70308080	-48306	70774797	A	G	0.689077	-1.06903	0.0159422	<2.23e-308	-1.00171	0.0241	<2.23e-308	0.112097	1
14:70353252:70359519:clu_212497_-	ENSG00000133983,ENSG00000258644	COX16,SYNJ2BP-COX16	rs76887494	14	70338390	-17996	70805107	C	T	0.994483	0.170838	0.139452	0.220549	0.825668	0.140883	4.61055e-09	0.0481897	3
14:70353252:70359519:clu_212497_-	ENSG00000133983,ENSG00000258644	COX16,SYNJ2BP-COX16	rs2332363	14	70351541	-4845	70818258	C	T	0.313225	0.520269	0.0214477	5.50465e-130	0.155956	0.0246794	2.62795e-10	-0.294812	2
14:70353252:70359519:clu_212497_-	ENSG00000133983,ENSG00000258644	COX16,SYNJ2BP-COX16	rs78983632	14	70380873	24487	70847590	C	T	0.958581	-1.05903	0.0497522	1.52744e-100	-0.285221	0.055708	3.05667e-07	0	4
14:70596702:70600616:clu_212501_-	ENSG00000133997,ENSG00000259115	MED6,AL357153.3	rs72735723	14	70420238	-178421	70886955	A	T	0.880968	-0.207865	0.0306406	1.16906e-11	-0.169328	0.0309683	4.55647e-08	0.109457	2
14:70596702:70600616:clu_212501_-	ENSG00000133997,ENSG00000259115	MED6,AL357153.3	rs1137491	14	70592538	-6121	71059255	A	G	0.853941	-0.339166	0.0272508	1.46836e-35	-0.322825	0.0278442	4.42133e-31	0	1
14:71013202:71019009:clu_76110_+	ENSG00000100731	PCNX1	rs11623962	14	71122492	106387	71589209	A	G	0.834427	0.783621	0.0261611	3.94048e-197	0.783621	0.0284787	1.12783e-166	0	1
14:71015279:71019009:clu_76110_+	ENSG00000100731	PCNX1	rs11623962	14	71122492	105348	71589209	A	G	0.834427	-0.609265	0.0211459	1.49616e-182	-0.609265	0.022885	3.68256e-156	0	1
14:71047984:71050632:clu_76111_+	ENSG00000100731	PCNX1	rs77995095	14	70957780	-91528	71424497	T	C	0.986246	0.442294	0.0822326	7.50775e-08	0.442294	0.0824694	8.17939e-08	0	1
14:71047984:71050652:clu_76111_+	ENSG00000100731	PCNX1	rs149228492	14	70905386	-143932	71372103	A	C	0.983698	0.373179	0.0840054	8.89952e-06	0.373179	0.0841782	9.28462e-06	0	1
14:71047984:71055504:clu_76111_+	ENSG00000100731	PCNX1	rs202035681	14	71136423	84679	71603140	C	CT	0.992697	-0.607165	0.108013	1.89587e-08	-0.607165	0.10836	2.10403e-08	0	1
14:71049145:71050652:clu_76111_+	ENSG00000100731	PCNX1	rs145143323	14	70991686	-58212	71458403	A	G	0.9927	0.518247	0.0970341	9.25021e-08	0.511302	0.0973289	1.49362e-07	-0.0168716	1
14:71049145:71050652:clu_76111_+	ENSG00000100731	PCNX1	14_71114945_C_G	14	71114945	65047	71581662	G	C	0.990383	-0.371714	0.0853292	1.32315e-05	-0.36419	0.085505	2.05086e-05	0	2
14:71055562:71073545:clu_76112_+	ENSG00000100731	PCNX1	rs79788703	14	70611530	-453023	71078247	A	G	0.99341	-0.559467	0.12061	3.50699e-06	-0.536215	0.121002	9.35978e-06	-0.0466286	1
14:71055562:71073545:clu_76112_+	ENSG00000100731	PCNX1	rs221910	14	71128278	63725	71594995	A	G	0.452189	0.0861224	0.0197314	1.27276e-05	0.0820577	0.0197908	3.37967e-05	0	2
14:71321181:71512743:clu_76125_+	ENSG00000197555	SIPA1L1	rs7154841	14	71606705	189743	72073422	A	G	0.234043	-0.16805	0.0261169	1.23855e-10	-0.16805	0.0262295	1.48512e-10	0	1
14:71529370:71573489:clu_76127_+	ENSG00000197555	SIPA1L1	rs146355333	14	71544250	-7179	72010967	GTATATACACATGATATGTGTATATACATATGTGTATATACATATA	G	0.772122	0.0873884	0.0195703	7.99331e-06	0.0873884	0.0196109	8.34555e-06	0	1
14:71529370:71576535:clu_76127_+	ENSG00000197555	SIPA1L1	rs35725901	14	71284902	-268050	71751619	CA	C	0.763315	-0.120515	0.0249421	1.35323e-06	-0.120515	0.0250033	1.43593e-06	0	1
14:71576587:71587571:clu_76127_+	ENSG00000197555	SIPA1L1	rs2214836	14	71558361	-23718	72025078	G	T	0.236971	0.146847	0.0257606	1.19497e-08	0.146847	0.0258463	1.33482e-08	0	1
14:71685631:71698981:clu_76129_+	ENSG00000197555	SIPA1L1	rs36449	14	71872738	180432	72339455	C	A	0.626765	-0.10128	0.0228365	9.20687e-06	-0.10128	0.0228816	9.5876e-06	0	1
14:71733812:71738244:clu_76132_+	ENSG00000197555	SIPA1L1	rs2097887	14	71735268	-760	72201985	C	A	0.639337	-0.292008	0.0223799	6.54285e-39	-0.292008	0.0227849	1.33633e-37	0	1
14:71933760:71964772:clu_76139_+	ENSG00000182732	RGS6	rs2238280	14	71958805	9539	72425522	T	C	0.241704	-0.159217	0.0230557	4.99389e-12	-0.159217	0.0231665	6.2982e-12	0	1
14:72478329:72478661:clu_76144_+	ENSG00000182732	RGS6	rs74932222	14	72479026	531	72945734	C	T	0.949174	-0.197237	0.0378601	1.89224e-07	-0.197237	0.0379614	2.0394e-07	0	1
14:72536275:72562417:clu_76145_+	ENSG00000182732	RGS6	rs79401508	14	72538839	-10507	73005547	A	G	0.936636	-0.19734	0.0443872	8.75333e-06	-0.19734	0.0444755	9.11982e-06	0	1
14:72540094:72540271:clu_76145_+	ENSG00000182732	RGS6	rs4617785	14	72510693	-29489	72977401	A	G	0.874504	-0.149272	0.0321416	3.41369e-06	-0.149272	0.0322127	3.58725e-06	0	1
14:72956500:72958612:clu_76166_+	ENSG00000119599	DCAF4	rs12878362	14	73158834	201278	73625542	A	C	0.816112	0.187373	0.0304711	7.78726e-10	0.187373	0.0305864	9.01043e-10	0	1
14:72959028:72959111:clu_76166_+	ENSG00000119599	DCAF4	rs72734410	14	72953826	-5243	73420534	G	A	0.633549	0.107043	0.0212788	4.89172e-07	0.107043	0.0213335	5.23202e-07	0	1
14:72971114:72974080:clu_212583_-	ENSG00000165861	ZFYVE1	rs11297245	14	72991602	19005	73458310	GC	G	0.544951	-0.131357	0.025165	1.79078e-07	-0.131357	0.025234	1.93411e-07	0	1
14:73058705:73064972:clu_76146_+	ENSG00000119707	RBM25	rs145521793	14	73011612	-50226	73478320	C	T	0.912159	-0.530118	0.045647	3.5223e-31	-0.392966	0.0467237	4.08572e-17	-0.107981	3
14:73058705:73064972:clu_76146_+	ENSG00000119707	RBM25	rs78354522	14	73065091	3253	73531799	C	G	0.877792	0.729996	0.0387889	5.20859e-79	0.71842	0.0405249	2.55435e-70	-0.0468783	1
14:73058705:73064972:clu_76146_+	ENSG00000119707	RBM25	rs61986860	14	73133396	71558	73600104	T	C	0.936398	0.710483	0.0530291	6.21207e-41	0.719685	0.0542855	4.08872e-40	0	2
14:73058705:73071627:clu_76146_+	ENSG00000119707	RBM25	rs78354522	14	73065091	-75	73531799	C	G	0.877792	-0.604873	0.0345329	1.08443e-68	-0.590559	0.0359155	9.41351e-61	-0.109632	1
14:73058705:73071627:clu_76146_+	ENSG00000119707	RBM25	rs362416	14	73115726	50560	73582434	G	A	0.906726	0.471602	0.0393011	3.56434e-33	0.358549	0.0402897	5.6213e-19	-0.084062	3
14:73058705:73071627:clu_76146_+	ENSG00000119707	RBM25	rs61986860	14	73133396	68230	73600104	T	C	0.936398	-0.589168	0.0470993	6.66148e-36	-0.590405	0.048122	1.33011e-34	0	2
14:73099750:73100301:clu_76147_+	ENSG00000119707	RBM25	rs61420990	14	72810612	-289413	73277320	A	AAAAC	0.0314648	0.283929	0.0535622	1.1522e-07	0.283929	0.0537181	1.25334e-07	0	1
14:73282505:73287110:clu_212569_-	ENSG00000133961	NUMB	rs7159794	14	73337735	52927	73804443	G	A	0.547247	-0.110631	0.0179173	6.6345e-10	-0.110631	0.0179858	7.69796e-10	0	1
14:73297285:73316390:clu_212571_-	ENSG00000133961	NUMB	rs8015382	14	73412571	105733	73879279	A	G	0.27905	-0.118331	0.0200172	3.39043e-09	-0.118331	0.0200869	3.83911e-09	0	1
14:73297285:73323130:clu_212571_-	ENSG00000133961	NUMB	rs7141846	14	73364520	54312	73831228	T	A	0.285485	0.169648	0.0244153	3.693e-12	0.169648	0.0245366	4.70855e-12	0	1
14:73316422:73323130:clu_212571_-	ENSG00000133961	NUMB	rs7141846	14	73364520	44744	73831228	T	A	0.285485	-0.134879	0.0196866	7.31731e-12	-0.134879	0.0197816	9.20664e-12	0	1
14:73355766:73366897:clu_212572_-	ENSG00000133961	NUMB	rs12436598	14	73332015	-29317	73798723	C	T	0.276025	-0.113253	0.018579	1.08944e-09	-0.113253	0.0186487	1.25593e-09	0	1
14:73355766:73458493:clu_212572_-	ENSG00000133961	NUMB	rs2108552	14	73410218	3088	73876926	G	C	0.843803	0.21191	0.0291256	3.4453e-13	0.21191	0.029281	4.58326e-13	0	1
14:73366981:73409937:clu_212572_-	ENSG00000133961,ENSG00000285006	NUMB,AC005280.3	rs7154527	14	73449377	60918	73916084	A	C	0.271413	-0.0989608	0.0198408	6.10882e-07	-0.0989608	0.0198908	6.5177e-07	0	1
14:73366981:73458493:clu_212572_-	ENSG00000133961,ENSG00000285006	NUMB,AC005280.3	rs11623977	14	73370662	-42075	73837370	G	A	0.84424	0.483357	0.0268345	1.55273e-72	0.483357	0.0277123	3.95969e-68	0	1
14:73410068:73458493:clu_212572_-	ENSG00000133961,ENSG00000285006	NUMB,AC005280.3	rs12588591	14	73158659	-275622	73625367	C	T	0.816272	-0.130651	0.0205114	1.89425e-10	-0.101834	0.0212712	1.6897e-06	0.251557	2
14:73410068:73458493:clu_212572_-	ENSG00000133961,ENSG00000285006	NUMB,AC005280.3	rs1540343	14	73455868	21587	73922575	G	A	0.301604	-0.117981	0.0171778	6.50162e-12	-0.0966609	0.0178253	5.87095e-08	0	1
14:73410068:73459034:clu_212572_-	ENSG00000285006	AC005280.3	rs33986905	14	73486698	52147	73953403	G	GA	0.855351	-0.125507	0.0263298	1.87231e-06	-0.125507	0.0263917	1.97887e-06	0	1
14:73459305:73462529:clu_212572_-	ENSG00000285006,ENSG00000284930	AC005280.3,AC005280.2	rs74858343	14	73301412	-159505	73768120	G	A	0.983464	0.135598	0.0350089	0.000107392	0.145118	0.035175	3.69746e-05	-0.0517141	3
14:73459305:73462529:clu_212572_-	ENSG00000285006,ENSG00000284930	AC005280.3,AC005280.2	rs112575160	14	73302654	-158263	73769362	C	G	0.894399	0.160487	0.0142837	2.72543e-29	0.151224	0.0147066	8.43217e-25	-0.168049	1
14:73459305:73462529:clu_212572_-	ENSG00000285006,ENSG00000284930	AC005280.3,AC005280.2	rs11628104	14	73470560	9643	73937265	T	C	0.786229	-0.0764849	0.0107937	1.3799e-12	-0.0550815	0.0110271	5.87988e-07	0	2
14:73461264:73462529:clu_212572_-	ENSG00000285006,ENSG00000284930	AC005280.3,AC005280.2	rs71112749	14	73395280	-66617	73861988	C	CA	0.277825	0.268918	0.00982766	7.49461e-165	0.249993	0.0107149	2.12878e-120	0.1708	1
14:73461264:73462529:clu_212572_-	ENSG00000285006,ENSG00000284930	AC005280.3,AC005280.2	rs61987086	14	73449452	-12445	73916159	G	A	0.940926	0.273641	0.020152	5.34221e-42	0.195165	0.020848	7.87247e-21	-0.0249395	2
14:73461264:73462529:clu_212572_-	ENSG00000285006,ENSG00000284930	AC005280.3,AC005280.2	rs111750737	14	73492511	30614	73959215	C	T	0.994611	0.388442	0.064993	2.2775e-09	0.341872	0.0653138	1.65608e-07	0	3
14:73569396:73573388:clu_76219_+	ENSG00000119673	ACOT2	rs55817768	14	73580602	9210	74047306	G	T	0.953572	-0.492045	0.0521186	3.69681e-21	-0.492045	0.0526011	8.41816e-21	0	1
14:73569883:73573388:clu_76219_+	ENSG00000119673	ACOT2	rs61987138	14	73572381	746	74039085	A	T	0.792443	0.0792991	0.0286346	0.00561685	0.124912	0.0289321	1.57874e-05	-0.107678	3
14:73569883:73573388:clu_76219_+	ENSG00000119673	ACOT2	rs55817768	14	73580602	8967	74047306	G	T	0.953572	0.580168	0.0555367	1.51907e-25	0.618283	0.056562	8.18748e-28	-0.0435213	1
14:73569883:73573388:clu_76219_+	ENSG00000119673	ACOT2	rs148543698	14	73614672	43037	74081376	G	A	0.969897	0.295242	0.0699581	2.44006e-05	0.354152	0.0704328	4.95022e-07	0	2
14:73886915:73892027:clu_76259_+	ENSG00000258653,ENSG00000119725	AC005520.3,ZNF410	rs7146196	14	73834235	-55236	74300938	C	T	0.6074	0.111657	0.0228817	1.06212e-06	0.111657	0.0229378	1.12835e-06	0	1
14:73921105:73922066:clu_76264_+	ENSG00000258653,ENSG00000119725	AC005520.3,ZNF410	rs11159046	14	73926548	4963	74393251	C	T	0.574337	-0.725106	0.0211945	1.60589e-256	-0.725106	0.023643	1.47831e-206	0	1
14:73921105:73923395:clu_76264_+	ENSG00000258653,ENSG00000119725	AC005520.3,ZNF410	rs55748911	14	73927971	5721	74394674	G	A	0.572698	1.26141	0.0157128	<2.23e-308	1.26141	0.0239167	<2.23e-308	0	1
14:73922206:73923395:clu_76264_+	ENSG00000258653,ENSG00000119725	AC005520.3,ZNF410	rs55772384	14	73918961	-3839	74385664	G	A	0.573861	-0.48408	0.0225742	5.20266e-102	-0.48408	0.0236424	3.59189e-93	0	1
14:73923522:73931503:clu_76265_+	ENSG00000258653,ENSG00000119725	AC005520.3,ZNF410	rs1468505	14	73993785	66273	74460488	A	T	0.51827	0.241365	0.02452	7.30406e-23	0.241365	0.0247672	1.93076e-22	0	1
14:73927228:73931503:clu_76265_+	ENSG00000258653,ENSG00000119725	AC005520.3,ZNF410	rs8013496	14	73951095	21730	74417798	G	C	0.517579	-0.148435	0.0221691	2.14806e-11	-0.148435	0.0222701	2.64251e-11	0	1
14:73974985:73975936:clu_212714_-	ENSG00000187097	ENTPD5	rs3742815	14	73964488	-10973	74431191	A	G	0.366233	0.212343	0.02474	9.24393e-18	0.212343	0.0249265	1.61269e-17	0	1
14:73976015:73976324:clu_212714_-	ENSG00000187097	ENTPD5	rs3742815	14	73964488	-11682	74431191	A	G	0.366233	-0.225693	0.0247199	6.85101e-20	-0.225693	0.0249311	1.39514e-19	0	1
14:73988172:74011091:clu_212716_-	ENSG00000187097	ENTPD5	rs12100961	14	73815667	-183965	74282370	T	C	0.644237	-0.00522157	0.0254156	0.837223	0.120735	0.0272504	9.39754e-06	0.121516	4
14:73988172:74011091:clu_212716_-	ENSG00000187097	ENTPD5	rs1558175	14	73832091	-167541	74298794	G	A	0.713992	-0.303493	0.0263613	1.13699e-30	-0.208446	0.0288005	4.56736e-13	-0.0798413	2
14:73988172:74011091:clu_212716_-	ENSG00000187097	ENTPD5	rs11628320	14	73856679	-142953	74323382	A	G	0.481791	0.0915021	0.0237843	0.000119495	0.159564	0.0257926	6.15421e-10	0.24513	3
14:73988172:74011091:clu_212716_-	ENSG00000187097	ENTPD5	rs118139038	14	73948850	-50782	74415553	G	A	0.945342	-0.551615	0.0518793	2.10029e-26	-0.566772	0.061015	1.5566e-20	0	1
14:74007812:74011091:clu_212716_-	ENSG00000187097	ENTPD5	rs17093474	14	73875710	-133742	74342413	T	C	0.904975	0.298114	0.0362864	2.11153e-16	0.233323	0.0385175	1.38183e-09	0.321701	1
14:74007812:74011091:clu_212716_-	ENSG00000187097	ENTPD5	rs12893367	14	74039742	30290	74506445	C	T	0.526714	0.166069	0.0216576	1.74816e-14	0.121983	0.0229731	1.09739e-07	0	2
14:74009192:74011091:clu_212716_-	ENSG00000187097	ENTPD5	rs59334504	14	74029617	19475	74496320	A	G	0.534807	-0.199532	0.0181475	4.03813e-28	-0.199532	0.0183786	1.85162e-27	0	1
14:74019534:74020340:clu_76281_+	ENSG00000119636	BBOF1	rs1468504	14	73993938	-25999	74460641	A	C	0.577092	0.0892491	0.0174838	3.31358e-07	0.0892491	0.0175313	3.56456e-07	0	1
14:74029249:74040565:clu_76282_+	ENSG00000119636	BBOF1	rs55785954	14	74166906	131999	74633609	G	A	0.883634	-0.363351	0.0353644	9.18515e-25	-0.363351	0.0357577	2.94586e-24	0	1
14:74034171:74040565:clu_76282_+	ENSG00000119636	BBOF1	rs56220902	14	74198690	161322	74665393	G	C	0.890435	0.196412	0.0356391	3.56538e-08	0.208245	0.035867	6.39679e-09	-0.0812294	1
14:74034171:74040565:clu_76282_+	ENSG00000119636	BBOF1	rs10144586	14	74260173	222805	74726876	T	A	0.675794	0.086259	0.023471	0.000237724	0.0972129	0.0235773	3.73726e-05	0	2
14:74040645:74046060:clu_76283_+	ENSG00000119636	BBOF1	rs141857440	14	74046113	2761	74512816	C	A	0.983789	-0.696327	0.0887448	4.28144e-15	-0.716038	0.0895482	1.28403e-15	-0.0397757	1
14:74040645:74046060:clu_76283_+	ENSG00000119636	BBOF1	rs72627152	14	74077475	34123	74544178	C	T	0.859309	0.220342	0.0324481	1.11661e-11	0.160778	0.0332343	1.31349e-06	-0.187838	3
14:74040645:74046060:clu_76283_+	ENSG00000119636	BBOF1	rs2300189	14	74115459	72107	74582162	G	C	0.81901	-0.251606	0.0291203	5.60987e-18	-0.236646	0.0299314	2.65213e-15	0	2
14:74040645:74046761:clu_76283_+	ENSG00000119636	BBOF1	rs4903199	14	74166583	122880	74633286	A	C	0.170569	-0.194958	0.0295793	4.36824e-11	-0.207253	0.0297503	3.2515e-12	0.0503038	2
14:74040645:74046761:clu_76283_+	ENSG00000119636	BBOF1	rs117429038	14	74168926	125223	74635629	G	A	0.982154	0.665237	0.0832075	1.29662e-15	0.694395	0.0838613	1.22881e-16	0	1
14:74040645:74046921:clu_76283_+	ENSG00000119636	BBOF1	rs35464015	14	73804355	-239428	74271058	C	T	0.845084	0.154796	0.0268111	7.75994e-09	0.162469	0.0269514	1.65752e-09	-0.0603186	1
14:74040645:74046921:clu_76283_+	ENSG00000119636	BBOF1	rs117429038	14	74168926	125143	74635629	G	A	0.982154	0.32096	0.0732826	1.18814e-05	0.347669	0.0735563	2.28346e-06	0	2
14:74040645:74047930:clu_76283_+	ENSG00000119636	BBOF1	rs10047829	14	74064352	20065	74531055	C	G	0.813134	0.541949	0.0275312	2.90281e-86	0.583378	0.0288946	1.2019e-90	-0.0575068	1
14:74040645:74047930:clu_76283_+	ENSG00000119636	BBOF1	rs117429038	14	74168926	124639	74635629	G	A	0.982154	1.18808	0.0822164	2.48532e-47	1.29727	0.0841854	1.41006e-53	-0.0281469	2
14:74040645:74047930:clu_76283_+	ENSG00000119636	BBOF1	rs113905571	14	74177249	132962	74643952	C	T	0.935085	0.0857393	0.0452815	0.0582948	0.214725	0.0456436	2.54644e-06	0	3
14:74040645:74055584:clu_76283_+	ENSG00000119636	BBOF1	rs112108209	14	74038021	-10093	74504724	A	ACCACTTAG	0.526377	-0.544446	0.0208824	7.56855e-150	-0.473417	0.0249754	3.99234e-80	-0.113039	1
14:74040645:74055584:clu_76283_+	ENSG00000119636	BBOF1	rs141857440	14	74046113	-2001	74512816	C	A	0.983789	0.670842	0.0882044	2.83703e-14	0.424945	0.0893168	1.9578e-06	-0.0646778	3
14:74040645:74055584:clu_76283_+	ENSG00000119636	BBOF1	rs113680450	14	74178568	130454	74645271	G	A	0.853607	-0.493682	0.0307363	4.72099e-58	-0.189551	0.0351498	6.94275e-08	0	2
14:74040645:74056906:clu_76283_+	ENSG00000119636	BBOF1	rs11159065	14	74152097	103322	74618800	T	C	0.475005	0.218562	0.0176558	3.39454e-35	0.218562	0.017937	3.73899e-34	0	1
14:74046130:74047930:clu_76283_+	ENSG00000119636	BBOF1	rs7147523	14	74034747	-12283	74501450	C	G	0.713071	0.357958	0.0251023	3.88695e-46	0.285669	0.0263094	1.82545e-27	-0.0858489	2
14:74046130:74047930:clu_76283_+	ENSG00000119636	BBOF1	rs117429038	14	74168926	121896	74635629	G	A	0.982154	-1.54611	0.0843807	5.41601e-75	-1.41793	0.0877816	1.08282e-58	0.0781553	1
14:74046130:74047930:clu_76283_+	ENSG00000119636	BBOF1	rs10150201	14	74182454	135424	74649157	G	A	0.32415	-0.25831	0.0247519	1.69853e-25	-0.167205	0.0256806	7.46702e-11	0	3
14:74046878:74047930:clu_76283_+	ENSG00000119636	BBOF1	rs8011873	14	74103651	56247	74570354	T	C	0.66179	0.18314	0.0235527	7.5014e-15	0.18314	0.0237013	1.10107e-14	0	1
14:74047007:74047930:clu_76283_+	ENSG00000119636	BBOF1	rs141857440	14	74046113	-1355	74512816	C	A	0.983789	0.532725	0.0889669	2.1256e-09	0.480549	0.0897782	8.6686e-08	-0.104424	2
14:74047007:74047930:clu_76283_+	ENSG00000119636	BBOF1	rs11625982	14	74193087	145619	74659790	A	C	0.573217	-0.140136	0.0224858	4.59957e-10	-0.127575	0.0226963	1.8987e-08	0	1
14:74048074:74049702:clu_76283_+	ENSG00000119636	BBOF1	rs397731949	14	74122015	73127	74588718	T	TGAG	0.672685	-0.159113	0.0223474	1.07927e-12	-0.159113	0.0224657	1.41572e-12	0	1
14:74048074:74055584:clu_76283_+	ENSG00000119636	BBOF1	rs4899501	14	74193617	141788	74660320	T	G	0.853048	-0.251608	0.0308015	3.11757e-16	-0.251608	0.0310162	4.9732e-16	0	1
14:74050195:74055584:clu_76283_+	ENSG00000119636	BBOF1	rs4903164	14	73984612	-68277	74451315	C	T	0.852546	0.21234	0.0284342	8.15647e-14	0.169132	0.029455	9.35342e-09	-0.0623105	2
14:74050195:74055584:clu_76283_+	ENSG00000119636	BBOF1	rs142361346	14	74082018	29129	74548721	G	A	0.974343	0.319288	0.063704	5.38521e-07	0.289992	0.0644548	6.82246e-06	0.104908	3
14:74050195:74055584:clu_76283_+	ENSG00000119636	BBOF1	rs2358628	14	74165054	112165	74631757	A	C	0.316598	0.216638	0.0218698	3.92689e-23	0.177056	0.0228386	9.01004e-15	0	1
14:74055685:74056906:clu_76283_+	ENSG00000119636	BBOF1	rs7150923	14	74039045	-17250	74505748	C	T	0.526584	-0.347626	0.0201521	1.11752e-66	-0.347626	0.0207737	7.41594e-63	0	1
14:74057258:74064688:clu_76284_+	ENSG00000119636	BBOF1	rs61059815	14	74069762	8789	74536465	A	T	0.818018	-0.246741	0.0303405	4.20956e-16	-0.246741	0.0305487	6.63988e-16	0	1
14:74057265:74064688:clu_76284_+	ENSG00000119636	BBOF1	rs8019433	14	74087371	26395	74554074	A	G	0.818931	0.191512	0.0255061	5.98304e-14	0.191512	0.0256565	8.36556e-14	0	1
14:74286498:74286701:clu_212752_-	ENSG00000119688	ABCD4	rs740525	14	74281833	-4767	74748536	G	A	0.696613	0.102615	0.0212235	1.33163e-06	0.102615	0.0212751	1.41232e-06	0	1
14:74289285:74289483:clu_212755_-	ENSG00000119688,ENSG00000258559	ABCD4,AC005519.1	rs4148077	14	74292774	3390	74759477	C	T	0.627061	0.17669	0.0211047	5.66164e-17	0.17669	0.0212574	9.41607e-17	0	1
14:74289519:74290291:clu_212755_-	ENSG00000119688,ENSG00000258559	ABCD4,AC005519.1	rs4148078	14	74292598	2693	74759301	G	T	0.626217	0.208634	0.0212993	1.17927e-22	0.208634	0.0215106	3.04089e-22	0	1
14:74292869:74295148:clu_212756_-	ENSG00000119688	ABCD4	rs76386496	14	74316435	22426	74783138	C	A	0.634689	0.15647	0.0212581	1.83234e-13	0.15647	0.0213783	2.49648e-13	0	1
14:74293248:74295148:clu_212756_-	ENSG00000119688	ABCD4	rs8011530	14	74265416	-28782	74732119	C	T	0.658658	-0.113673	0.0241947	2.62396e-06	-0.113673	0.0242491	2.76277e-06	0	1
14:74298069:74299548:clu_212758_-	ENSG00000119688	ABCD4	rs76386496	14	74316435	17626	74783138	C	A	0.634689	-0.290264	0.0224324	2.69358e-38	-0.290264	0.0228271	4.83381e-37	0	1
14:74298069:74300150:clu_212758_-	ENSG00000119688	ABCD4	rs2074945	14	74296095	-3015	74762798	C	T	0.627407	0.360504	0.0202578	7.61169e-71	0.360504	0.0209193	1.49821e-66	0	1
14:74299675:74300150:clu_212758_-	ENSG00000119688	ABCD4	rs147815787	14	74299768	-145	74766471	G	A	0.984518	-0.369045	0.0866859	2.06937e-05	-0.436014	0.0872937	5.89008e-07	-0.101593	2
14:74299675:74300150:clu_212758_-	ENSG00000119688	ABCD4	rs67772080	14	74303274	3361	74769977	G	A	0.633559	-0.157611	0.0220765	9.3819e-13	-0.168901	0.0223083	3.69785e-14	0	1
14:74299675:74302875:clu_212758_-	ENSG00000119688	ABCD4	rs4148078	14	74292598	-8677	74759301	G	T	0.626217	-0.196923	0.0209701	5.96091e-21	-0.196923	0.0211611	1.3286e-20	0	1
14:74300268:74302875:clu_212758_-	ENSG00000119688	ABCD4	rs35185559	14	74310382	8810	74777085	C	T	0.634917	0.209902	0.0230678	9.08919e-20	0.209902	0.0232678	1.86198e-19	0	1
14:74480288:74480702:clu_212761_-	ENSG00000119655	NPC2	rs140130028	14	74480701	206	74947404	C	T	0.992498	3.18043	0.0884989	7.92873e-283	3.18043	0.0992431	2.42573e-225	0	1
14:74480288:74480711:clu_212761_-	ENSG00000119655	NPC2	rs140130028	14	74480701	201	74947404	C	T	0.992498	-2.41175	0.05747	<2.23e-308	-2.41175	0.0667587	8.72581e-286	0	1
14:74480779:74484415:clu_212762_-	ENSG00000119655	NPC2	rs140130028	14	74480701	-1896	74947404	C	T	0.992498	1.55788	0.0830247	1.48435e-78	1.55788	0.0859146	1.75125e-73	0	1
14:74484587:74486329:clu_212762_-	ENSG00000119655	NPC2	rs140130028	14	74480701	-4757	74947404	C	T	0.992498	-1.23138	0.0824515	1.96076e-50	-1.23138	0.0842806	2.40614e-48	0	1
14:74692328:74712933:clu_212786_-	ENSG00000119682	AREL1	rs67212334	14	74850996	148365	75317699	A	G	0.780047	0.124977	0.0282353	9.5871e-06	0.124977	0.0282905	9.97841e-06	0	1
14:74889349:74891056:clu_76359_+	ENSG00000119689	DLST	rs2111705	14	74794938	-95264	75261641	G	A	0.459112	0.139947	0.0210362	2.87833e-11	0.139947	0.0211314	3.52665e-11	0	1
14:74900372:74901066:clu_76361_+	ENSG00000119689	DLST	rs148417567	14	74810720	-89999	75277423	TTTA	T	0.772568	-0.123471	0.0270368	4.95297e-06	-0.123471	0.0270944	5.1874e-06	0	1
14:74900372:74902196:clu_76361_+	ENSG00000119689	DLST	rs10536168	14	74905381	4097	75372084	CTG	C	0.778407	0.165871	0.0290708	1.15817e-08	0.165871	0.0291686	1.29562e-08	0	1
14:75018980:75046376:clu_212823_-	ENSG00000119684	MLH3	rs175039	14	75002247	-30431	75468950	G	C	0.529505	-0.0949133	0.0157439	1.65396e-09	-0.0949133	0.0158028	1.90018e-09	0	1
14:75022892:75022995:clu_212823_-	ENSG00000119684	MLH3	rs175435	14	75145322	122378	75612025	C	T	0.52552	0.119148	0.0224335	1.08939e-07	0.119148	0.0224989	1.18565e-07	0	1
14:75023018:75025187:clu_212823_-	ENSG00000119684	MLH3	rs175499	14	75069224	45121	75535927	G	A	0.522964	0.261199	0.0200239	6.83882e-39	0.261199	0.0203805	1.332e-37	0	1
14:75023018:75025200:clu_212823_-	ENSG00000119684	MLH3	rs175048	14	75013191	-10918	75479894	T	A	0.52866	0.16539	0.0226118	2.58658e-13	0.16539	0.0227376	3.49326e-13	0	1
14:75023018:75030543:clu_212823_-	ENSG00000119684	MLH3	rs175034	14	74996984	-29797	75463687	T	G	0.529299	-0.213868	0.0145722	9.1268e-49	-0.213868	0.0148995	1.00458e-46	0	1
14:75024620:75025187:clu_212823_-	ENSG00000119684	MLH3	rs175042	14	75004130	-20774	75470833	A	T	0.528296	-0.281537	0.0196301	1.19443e-46	-0.281537	0.0200507	8.71903e-45	0	1
14:75032179:75038340:clu_212825_-	ENSG00000119684	MLH3	rs12882111	14	74994038	-41222	75460741	G	T	0.487952	0.138441	0.0219976	3.10486e-10	0.138441	0.0220889	3.66999e-10	0	1
14:75038412:75039911:clu_212826_-	ENSG00000119684	MLH3	rs2098251	14	75025993	-13169	75492696	G	A	0.471951	0.237932	0.0231795	1.01576e-24	0.237932	0.023435	3.21901e-24	0	1
14:75038412:75041615:clu_212826_-	ENSG00000119684	MLH3	rs175044	14	75005406	-34608	75472109	G	A	0.528807	0.325406	0.0207851	3.03604e-55	0.336558	0.0214532	1.82797e-55	-0.114198	1
14:75038412:75041615:clu_212826_-	ENSG00000119684	MLH3	rs145288922	14	75139610	99596	75606313	TG	T	0.985521	0.253601	0.0896709	0.00468206	0.414209	0.0903203	4.51826e-06	0	2
14:75042477:75046376:clu_212823_-	ENSG00000119684	MLH3	rs2307511	14	75008081	-36346	75474784	TATAGACAA	T	0.528662	-0.199595	0.0148313	2.77361e-41	-0.194143	0.0151631	1.56459e-37	-0.0825631	1
14:75042477:75046376:clu_212823_-	ENSG00000119684	MLH3	rs28757052	14	75019076	-25351	75485779	G	A	0.991946	0.45756	0.0837776	4.71848e-08	0.368812	0.0843164	1.21907e-05	0	2
14:75061762:75063470:clu_212827_-	ENSG00000119640	ACYP1	rs4903293	14	75189865	127249	75656568	A	G	0.467117	-0.160065	0.023636	1.26948e-11	-0.160065	0.02375	1.5886e-11	0	1
14:75280128:75280570:clu_76406_+	ENSG00000170345	FOS	rs55879801	14	75242011	-38338	75708714	T	A	0.941831	-0.183095	0.0337837	5.9724e-08	-0.183095	0.0338848	6.53691e-08	0	1
14:75431901:75432118:clu_76409_+	ENSG00000140044	JDP2	rs11620649	14	75420267	-11742	75886970	A	C	0.873326	0.130161	0.026553	9.4903e-07	0.245451	0.0289399	2.22478e-17	-0.400721	2
14:75431901:75432118:clu_76409_+	ENSG00000140044	JDP2	rs7149003	14	75423872	-8137	75890575	C	T	0.472032	0.134225	0.0179961	8.74726e-14	0.199756	0.0196831	3.36013e-24	0	1
14:75431901:75437898:clu_76409_+	ENSG00000140044	JDP2	rs11627913	14	75431641	-3258	75898344	A	T	0.868777	0.0466504	0.0292101	0.110252	0.198451	0.0318012	4.36511e-10	-0.398516	2
14:75431901:75437898:clu_76409_+	ENSG00000140044	JDP2	rs1126339	14	75439620	4721	75906323	G	A	0.485032	0.212394	0.019258	2.77357e-28	0.267733	0.0212138	1.62346e-36	-0.0375973	1
14:75431901:75437898:clu_76409_+	ENSG00000140044	JDP2	rs3742766	14	75669203	234304	76135546	G	A	0.953365	0.200127	0.0469199	1.99646e-05	0.208914	0.0470681	9.05697e-06	0	3
14:75438121:75461426:clu_76409_+	ENSG00000140044	JDP2	rs11620649	14	75420267	-29506	75886970	A	C	0.873326	-0.0940052	0.0322081	0.00351516	-0.197876	0.0348659	1.3841e-08	-0.383228	2
14:75438121:75461426:clu_76409_+	ENSG00000140044	JDP2	rs3625	14	75437957	-11816	75904660	A	G	0.47042	-0.130622	0.0212845	8.41151e-10	-0.180617	0.0231101	5.47417e-15	0	1
14:75902224:75954424:clu_76430_+	ENSG00000119685,ENSG00000119650	TTLL5,IFT43	rs116867817	14	75906651	-21673	76372994	A	C	0.981354	0.645755	0.087756	1.85956e-13	0.645755	0.0882563	2.53937e-13	0	1
14:76195972:76199880:clu_76443_+	ENSG00000089916	GPATCH2L	rs3813547	14	76152824	-45102	76619167	A	C	0.440542	-0.275701	0.0209404	1.37746e-39	-0.403787	0.0257362	1.78589e-55	-0.467974	1
14:76195972:76199880:clu_76443_+	ENSG00000089916	GPATCH2L	rs114236544	14	76188834	-9092	76655177	T	C	0.852491	0.0585	0.0299448	0.0507489	-0.231663	0.0350261	3.74092e-11	-0.0960706	3
14:76195972:76199880:clu_76443_+	ENSG00000089916	GPATCH2L	rs142544598	14	76221590	23664	76687933	C	CAGA	0.942569	-0.147238	0.044892	0.00103869	-0.406444	0.0482234	3.50529e-17	0	2
14:76195972:76201691:clu_76443_+	ENSG00000089916	GPATCH2L	rs2246454	14	76152484	-46347	76618827	G	T	0.752799	-0.126542	0.0277124	4.96544e-06	0.2356	0.0359263	5.45853e-11	-0.635517	2
14:76195972:76201691:clu_76443_+	ENSG00000089916	GPATCH2L	rs3813547	14	76152824	-46007	76619167	A	C	0.440542	0.365484	0.0235084	1.66809e-54	0.495151	0.0311651	7.67707e-57	0	1
14:76782776:76786085:clu_212896_-	ENSG00000258301	VASH1-AS1	rs12587240	14	76838193	53762	77304536	A	T	0.571922	-0.115027	0.0212569	6.25733e-08	-0.115027	0.0213218	6.85975e-08	0	1
14:76789388:76790611:clu_212896_-	ENSG00000013523	ANGEL1	rs8003708	14	76805145	15145	77271488	G	A	0.776971	-0.148125	0.0228702	9.37208e-11	-0.120526	0.02374	3.83606e-07	-0.253655	1
14:76789388:76790611:clu_212896_-	ENSG00000013523	ANGEL1	rs8008152	14	76823342	33342	77289685	G	C	0.773876	0.139471	0.0228507	1.03723e-09	0.109048	0.0237088	4.2353e-06	0	2
14:77026479:77027343:clu_212921_-	ENSG00000119669	IRF2BPL	rs205812	14	77029543	2632	77495886	C	T	0.65392	0.117601	0.0239418	9.01669e-07	0.117601	0.0240005	9.58599e-07	0	1
14:77027216:77027343:clu_212921_-	ENSG00000119669	IRF2BPL	rs205812	14	77029543	2263	77495886	C	T	0.65392	-0.114879	0.0238114	1.40313e-06	-0.114879	0.0238676	1.48539e-06	0	1
14:77070846:77076105:clu_212934_-	ENSG00000258473,ENSG00000258819	AC007686.2,LINC02289	rs77807881	14	77070749	-2727	77537092	G	A	0.920773	0.39735	0.0365619	1.63971e-27	0.381729	0.0371436	8.9356e-25	-0.0850187	1
14:77070846:77076105:clu_212934_-	ENSG00000258473,ENSG00000258819	AC007686.2,LINC02289	rs8014604	14	77074512	1036	77540855	T	C	0.935494	-0.237363	0.0403549	4.05613e-09	-0.202024	0.0406419	6.66679e-07	0	2
14:77074598:77076105:clu_212934_-	ENSG00000258473,ENSG00000258819	AC007686.2,LINC02289	rs61991646	14	77042886	-32466	77509229	C	T	0.66335	-0.181343	0.0248478	2.91777e-13	-0.181343	0.0249875	3.94775e-13	0	1
14:77181897:77196071:clu_76483_+	ENSG00000259164,ENSG00000165548	AC007375.2,TMEM63C	rs28713541	14	77178920	-10064	77645263	C	T	0.608289	0.221467	0.022257	2.5106e-23	0.221467	0.0224889	7.00443e-23	0	1
14:77196230:77213446:clu_76483_+	ENSG00000259164,ENSG00000165548	AC007375.2,TMEM63C	rs2540896	14	77182911	-21927	77649254	G	A	0.500217	0.129805	0.0231806	2.14668e-08	0.129805	0.0232548	2.37938e-08	0	1
14:77213508:77218801:clu_76483_+	ENSG00000259164,ENSG00000165548	AC007375.2,TMEM63C	rs72725332	14	77196502	-19652	77662845	G	T	0.710594	0.197678	0.0244848	6.83115e-16	0.197678	0.0246485	1.05841e-15	0	1
14:77243056:77244349:clu_76489_+	ENSG00000165548	TMEM63C	rs1011183	14	77183750	-59952	77650093	T	C	0.610597	0.141325	0.0241993	5.21791e-09	0.141325	0.0242826	5.88414e-09	0	1
14:77244455:77245940:clu_76489_+	ENSG00000165548	TMEM63C	rs1011183	14	77183750	-61447	77650093	T	C	0.610597	0.156406	0.0229338	9.11296e-12	0.156406	0.0230424	1.13908e-11	0	1
14:77327552:77329123:clu_76498_+	ENSG00000100577	GSTZ1	rs61990299	14	77294188	-34149	77760531	C	T	0.694353	0.111999	0.0213684	1.59411e-07	0.111999	0.0214303	1.73013e-07	0	1
14:77457982:77459616:clu_76516_+	ENSG00000100591	AHSA1	rs12435676	14	77436590	-22209	77902933	G	A	0.880573	-0.377263	0.0326017	5.72128e-31	-0.377263	0.0330544	3.58461e-30	0	1
14:77462242:77462642:clu_76518_+	ENSG00000100591	AHSA1	rs199689403	14	77430738	-31704	77897081	AG	A	0.845531	0.228718	0.0312171	2.35904e-13	0.244553	0.0316084	1.01816e-14	-0.117553	1
14:77462242:77462642:clu_76518_+	ENSG00000100591	AHSA1	rs4531669	14	77460055	-2387	77926398	C	T	0.92362	0.144489	0.0424959	0.000673671	0.183296	0.0428378	1.87871e-05	0	2
14:77462759:77464598:clu_76518_+	ENSG00000100591	AHSA1	rs17824298	14	77463969	291	77930312	T	G	0.924008	-0.153793	0.0429092	0.000338187	-0.194247	0.0433395	7.39512e-06	-0.132404	2
14:77462759:77464598:clu_76518_+	ENSG00000100591	AHSA1	rs17105824	14	77465262	1584	77931605	G	C	0.851657	-0.211458	0.0320841	4.37607e-11	-0.230632	0.0325116	1.30437e-12	0	1
14:77465667:77469077:clu_76517_+	ENSG00000100591	AHSA1	rs34716621	14	77441372	-26000	77907715	GT	G	0.46227	0.142911	0.0217166	4.68076e-11	0.142911	0.0218144	5.70589e-11	0	1
14:77557146:77562396:clu_212982_-	ENSG00000100596	SPTLC2	rs4325486	14	77563650	3879	78029993	C	T	0.0664441	0.204742	0.0454843	6.75098e-06	0.204742	0.0455782	7.05206e-06	0	1
14:77720828:77723181:clu_213004_-	ENSG00000100603	SNW1	rs7143075	14	77665893	-56112	78132236	T	G	0.516298	-0.161939	0.0224545	5.51926e-13	-0.161939	0.0225747	7.31134e-13	0	1
14:77720828:77730988:clu_213004_-	ENSG00000100603	SNW1	rs372605996	14	77587759	-138149	78054102	A	AAAT	0.904365	0.198845	0.0382775	2.04908e-07	0.208053	0.0383918	5.98667e-08	-0.0212742	2
14:77720828:77730988:clu_213004_-	ENSG00000100603	SNW1	rs113282918	14	77799767	73859	78266110	C	T	0.781089	0.304754	0.0266124	2.30946e-30	0.307827	0.0269763	3.68388e-30	0	1
14:77723275:77730988:clu_213004_-	ENSG00000100603	SNW1	rs2364839	14	77780632	53500	78246975	T	C	0.0297799	0.274588	0.0558531	8.82129e-07	0.263697	0.0560468	2.53935e-06	0.0459515	1
14:77723275:77730988:clu_213004_-	ENSG00000100603	SNW1	rs17107085	14	78191540	464408	78657883	G	A	0.686778	0.0927686	0.0206493	7.03642e-06	0.0883278	0.020713	2.0047e-05	0	2
14:77723277:77730988:clu_213004_-	ENSG00000100603	SNW1	rs576355746	14	77683149	-43984	78149492	CTTTTTT	C	0.52068	0.169027	0.022854	1.40419e-13	0.169027	0.0229841	1.92252e-13	0	1
14:77899258:77907803:clu_76539_+	ENSG00000063761	ADCK1	rs11625833	14	77887624	-15906	78353967	T	C	0.544281	0.175522	0.0241712	3.82482e-13	0.175522	0.0243126	5.22289e-13	0	1
14:77907919:77924457:clu_76539_+	ENSG00000063761	ADCK1	rs11159308	14	77908440	-7748	78374783	G	A	0.753498	-0.18735	0.0271869	5.53395e-12	-0.18735	0.0273199	7.00205e-12	0	1
14:81094324:81095434:clu_213017_-	ENSG00000284959	AC007262.2	rs6574625	14	81083189	-11690	81549533	G	A	0.871891	0.527431	0.0347543	5.10106e-52	0.527431	0.0355933	1.11664e-49	0	1
14:81094324:81099399:clu_213017_-	ENSG00000284959	AC007262.2	rs2241120	14	81093087	-3775	81559431	G	A	0.868594	-0.780385	0.0350584	9.11295e-110	-0.793687	0.0368793	9.86098e-103	-0.0485315	1
14:81094324:81099399:clu_213017_-	ENSG00000284959	AC007262.2	rs150134922	14	81095568	-1294	81561912	T	C	0.974705	-0.509604	0.0791042	1.17763e-10	-0.592482	0.0795352	9.38356e-14	0	2
14:85934861:86070863:clu_76599_+	ENSG00000258733	LINC02328	rs12437306	14	85979133	-23729	86445477	T	A	0.839278	0.309844	0.0293165	4.15193e-26	0.309844	0.0296579	1.50785e-25	0	1
14:86070967:86127950:clu_76599_+	ENSG00000258733	LINC02328	rs4899884	14	85983949	-115509	86450293	T	C	0.827524	0.410438	0.0306119	5.44599e-41	0.410438	0.0311922	1.5242e-39	0	1
14:86128116:86129496:clu_76602_+	ENSG00000258733	LINC02328	rs8003714	14	86128692	-114	86595036	G	T	0.988764	1.10215	0.117598	7.10822e-21	1.10215	0.118668	1.57804e-20	0	1
14:86128773:86129496:clu_76602_+	ENSG00000258733	LINC02328	rs8003714	14	86128692	-442	86595036	G	T	0.988764	-0.62264	0.107308	6.53803e-09	-0.62264	0.107676	7.35893e-09	0	1
14:88005222:88010389:clu_76610_+	ENSG00000140030	GPR65	rs6574987	14	88076298	68493	88542642	G	C	0.774615	-0.148636	0.0250956	3.1651e-09	-0.148636	0.025185	3.59599e-09	0	1
14:88578140:88607243:clu_76620_+	ENSG00000100722	ZC3H14	rs10133418	14	88723168	130477	89189512	T	C	0.879457	0.241999	0.0329231	1.97552e-13	0.241999	0.0330985	2.64236e-13	0	1
14:89264055:89280950:clu_213086_-	ENSG00000053254	FOXN3	rs56107845	14	89246688	-25815	89713032	G	A	0.812208	0.421816	0.0208871	1.08212e-90	0.341519	0.0230002	7.10988e-50	-0.325093	1
14:89264055:89280950:clu_213086_-	ENSG00000053254	FOXN3	rs12433589	14	89261537	-10966	89727881	T	A	0.674952	-0.301401	0.0177372	9.31927e-65	-0.208828	0.0193112	2.96039e-27	0	2
14:89486671:89619028:clu_213087_-	ENSG00000053254,ENSG00000259053	FOXN3,AL137230.3	rs111638696	14	89843668	290818	90310012	G	T	0.990127	0.48814	0.106013	4.13422e-06	0.48814	0.106242	4.33602e-06	0	1
14:89955970:89956578:clu_76647_+	ENSG00000042088	TDP1	rs28422802	14	89956527	253	90422871	C	T	0.919825	0.267506	0.0400853	2.49938e-11	0.267506	0.0402667	3.06631e-11	0	1
14:89955970:89963108:clu_76647_+	ENSG00000042088	TDP1	rs28422802	14	89956527	-3012	90422871	C	T	0.919825	-0.33833	0.0413974	3.01429e-16	-0.33833	0.0416801	4.76579e-16	0	1
14:89956800:89963108:clu_76647_+	ENSG00000042088	TDP1	rs8010627	14	89990430	30476	90456774	T	C	0.955766	0.260506	0.0535384	1.1401e-06	0.260506	0.0536658	1.2086e-06	0	1
14:90263442:90263662:clu_76656_+	ENSG00000100764	PSMC1	rs11621820	14	90260810	-2742	90727154	C	T	0.395435	-0.214314	0.0180708	1.91739e-32	-0.214314	0.0183349	1.45337e-31	0	1
14:90263442:90263711:clu_76656_+	ENSG00000100764	PSMC1	rs8016385	14	90255602	-7974	90721946	G	A	0.394123	0.713394	0.0213994	1.12089e-243	0.713394	0.0237636	5.30262e-198	0	1
14:90263847:90264041:clu_76656_+	ENSG00000100764	PSMC1	rs2184281	14	90219579	-44365	90685923	A	G	0.612293	0.136	0.0234936	7.08888e-09	0.136	0.0235743	7.97496e-09	0	1
14:90265166:90268224:clu_76656_+	ENSG00000100764	PSMC1	rs12878297	14	90221583	-45112	90687927	C	T	0.608292	-0.127969	0.0209218	9.56229e-10	-0.127969	0.0210034	1.10955e-09	0	1
14:90286492:90288217:clu_213126_-	ENSG00000119720	NRDE2	rs398118502	14	90269379	-17976	90735723	C	CT	0.510636	0.102507	0.0231131	9.20616e-06	0.102507	0.0231582	9.5827e-06	0	1
14:90316811:90317704:clu_213129_-	ENSG00000119720	NRDE2	rs11340609	14	90299079	-18179	90765423	CT	C	0.306828	-0.118747	0.02491	1.86946e-06	-0.118747	0.0249672	1.97343e-06	0	1
14:90316811:90318005:clu_213129_-	ENSG00000119720	NRDE2	rs11340609	14	90299079	-18329	90765423	CT	C	0.306828	0.178852	0.0266514	1.9357e-11	0.178852	0.0267753	2.39362e-11	0	1
14:90317820:90318005:clu_213129_-	ENSG00000119720	NRDE2	rs2149649	14	90308630	-9283	90774974	C	T	0.699071	0.133811	0.0225466	2.94048e-09	0.133811	0.0226306	3.36232e-09	0	1
14:90397154:90400065:clu_76668_+	ENSG00000198668	CALM1	rs11159966	14	90389337	-9272	90855681	C	T	0.116274	0.791856	0.0315988	1.37041e-138	0.791856	0.0335676	4.89834e-123	0	1
14:90397233:90398991:clu_76668_+	ENSG00000198668	CALM1	rs6575129	14	90377448	-20664	90843792	G	T	0.753131	0.198941	0.0298572	2.68118e-11	0.198941	0.0299962	3.30688e-11	0	1
14:90397233:90400065:clu_76668_+	ENSG00000198668	CALM1	rs6575129	14	90377448	-21201	90843792	G	T	0.753131	-0.338609	0.0277994	3.9521e-34	-0.338609	0.0282366	3.92091e-33	0	1
14:90399087:90400065:clu_76668_+	ENSG00000198668	CALM1	rs12888999	14	90353570	-46006	90819914	T	C	0.511178	-0.269853	0.0195898	3.59399e-43	-0.257011	0.0273366	5.36703e-21	-0.482887	1
14:90399087:90400065:clu_76668_+	ENSG00000198668	CALM1	rs141176978	14	90356884	-42692	90823228	C	T	0.793962	-0.069552	0.0250144	0.00542787	-0.218127	0.0321291	1.12846e-11	-0.136559	3
14:90399087:90400065:clu_76668_+	ENSG00000198668	CALM1	rs6575130	14	90383503	-16073	90849847	C	A	0.114134	-0.373065	0.0305267	2.40342e-34	-0.234053	0.0334186	2.49359e-12	-0.328213	2
14:90399087:90400065:clu_76668_+	ENSG00000198668	CALM1	rs1294503	14	90423538	23962	90889882	C	T	0.5732	0.328364	0.0199108	4.20699e-61	0.143246	0.0259863	3.54054e-08	0	4
14:90906299:90919280:clu_213150_-	ENSG00000100784	RPS6KA5	rs1286133	14	90912476	-314	91378820	T	C	0.276424	-0.106015	0.0232242	4.99826e-06	-0.106015	0.0232738	5.23511e-06	0	1
14:90906299:90920206:clu_213150_-	ENSG00000100784	RPS6KA5	rs1286118	14	90941884	28631	91408228	T	A	0.2764	0.125536	0.0263199	1.84581e-06	0.125536	0.0263809	1.94943e-06	0	1
14:91114283:91145221:clu_76686_+	ENSG00000133943	DGLUCY	rs113989111	14	91106233	-23519	91572577	G	T	0.963002	-0.575816	0.0549366	1.05098e-25	-0.557856	0.0555912	1.0699e-23	-0.0371456	1
14:91114283:91145221:clu_76686_+	ENSG00000133943	DGLUCY	rs112365528	14	91128066	-1686	91594410	C	T	0.954294	0.455542	0.0495491	3.7942e-20	0.436989	0.0500066	2.35933e-18	0	2
14:91114283:91157639:clu_76686_+	ENSG00000133943	DGLUCY	rs17224369	14	91105016	-30945	91571360	A	G	0.799163	-0.121435	0.0248572	1.03261e-06	-0.123495	0.0252259	9.80183e-07	-0.108697	3
14:91114283:91157639:clu_76686_+	ENSG00000133943	DGLUCY	rs113989111	14	91106233	-29728	91572577	G	T	0.963002	-0.560715	0.0512795	7.88412e-28	-0.567848	0.0522736	1.72982e-27	-0.0396239	1
14:91114283:91157639:clu_76686_+	ENSG00000133943	DGLUCY	rs41299205	14	91114928	-21033	91581272	T	C	0.953333	0.503561	0.0456014	2.37909e-28	0.458707	0.0465021	5.94854e-23	0	2
14:91114994:91145221:clu_76686_+	ENSG00000133943	DGLUCY	rs11621928	14	91099511	-30596	91565855	C	T	0.801011	-0.190885	0.0280602	1.02662e-11	-0.166629	0.0285212	5.14885e-09	-0.107057	3
14:91114994:91145221:clu_76686_+	ENSG00000133943	DGLUCY	rs113989111	14	91106233	-23874	91572577	G	T	0.963002	1.09827	0.0562165	5.3756e-85	1.03975	0.0587887	5.357e-70	-0.0396239	1
14:91114994:91145221:clu_76686_+	ENSG00000133943	DGLUCY	rs41299205	14	91114928	-15179	91581272	T	C	0.953333	-0.509627	0.0514713	4.11297e-23	-0.504958	0.052329	4.93089e-22	0	2
14:91114994:91157639:clu_76686_+	ENSG00000133943	DGLUCY	rs113989111	14	91106233	-30083	91572577	G	T	0.963002	0.746121	0.0514247	1.0627e-47	0.750188	0.0531699	3.33035e-45	-0.0396239	2
14:91114994:91157639:clu_76686_+	ENSG00000133943	DGLUCY	rs41299205	14	91114928	-21388	91581272	T	C	0.953333	-1.12395	0.043772	2.08617e-145	-1.01018	0.0485676	4.37593e-96	-0.280892	1
14:91114994:91157639:clu_76686_+	ENSG00000133943	DGLUCY	rs7149920	14	91124073	-12243	91590417	G	A	0.378059	0.229916	0.0208082	2.20878e-28	0.146691	0.022148	3.51515e-11	0	3
14:91125624:91145221:clu_76686_+	ENSG00000133943	DGLUCY	rs113989111	14	91106233	-29189	91572577	G	T	0.963002	-0.608405	0.0553472	4.1515e-28	-0.490583	0.056522	3.97466e-18	-0.0396239	2
14:91125624:91145221:clu_76686_+	ENSG00000133943	DGLUCY	rs41299205	14	91114928	-20494	91581272	T	C	0.953333	0.550586	0.0492086	4.62539e-29	0.333423	0.0520197	1.45947e-10	-0.297326	3
14:91125624:91145221:clu_76686_+	ENSG00000133943	DGLUCY	rs7146008	14	91126957	-8465	91593301	A	G	0.347722	-0.389835	0.0221193	1.60712e-69	-0.319598	0.0240542	2.76946e-40	0	1
14:91125624:91157639:clu_76686_+	ENSG00000133943	DGLUCY	rs113989111	14	91106233	-35398	91572577	G	T	0.963002	-0.435873	0.0537992	5.41334e-16	-0.350056	0.0546795	1.53396e-10	-0.0396239	3
14:91125624:91157639:clu_76686_+	ENSG00000133943	DGLUCY	rs41299205	14	91114928	-26703	91581272	T	C	0.953333	0.467812	0.0477003	1.04718e-22	0.323747	0.0502548	1.17825e-10	-0.295345	2
14:91125624:91157639:clu_76686_+	ENSG00000133943	DGLUCY	rs4243689	14	91125692	-15939	91592036	C	G	0.347609	-0.27352	0.0216953	1.92467e-36	-0.211529	0.0232295	8.54512e-20	0	1
14:91147858:91157639:clu_76686_+	ENSG00000133943	DGLUCY	rs112365528	14	91128066	-24682	91594410	C	T	0.954294	0.252568	0.0531865	2.04709e-06	0.252568	0.0533042	2.15584e-06	0	1
14:91170186:91173289:clu_76687_+	ENSG00000133943	DGLUCY	rs4900071	14	91170051	-1686	91636395	C	T	0.661768	-1.79283	0.00967693	<2.23e-308	-1.79283	0.0262572	<2.23e-308	0	1
14:91170201:91173289:clu_76687_+	ENSG00000133943	DGLUCY	rs4900071	14	91170051	-1694	91636395	C	T	0.661768	1.78993	0.00902733	<2.23e-308	1.78993	0.0257929	<2.23e-308	0	1
14:91173403:91175934:clu_76688_+	ENSG00000133943	DGLUCY	rs4900072	14	91170188	-4480	91636532	C	T	0.663832	-0.265888	0.0217381	2.11152e-34	-0.265888	0.0220776	2.10298e-33	0	1
14:91173439:91175934:clu_76688_+	ENSG00000133943	DGLUCY	rs4900072	14	91170188	-4498	91636532	C	T	0.663832	0.205866	0.0246315	6.3875e-17	0.205866	0.0248105	1.06296e-16	0	1
14:91189170:91189270:clu_76690_+	ENSG00000133943	DGLUCY	rs200580839	14	90943274	-245946	91409618	T	TA	0.993703	-0.527824	0.118598	8.56571e-06	-0.559237	0.118958	2.58734e-06	-0.0449045	2
14:91189170:91189270:clu_76690_+	ENSG00000133943	DGLUCY	rs61990143	14	91194042	4822	91660386	T	C	0.807305	-0.135405	0.0234148	7.34212e-09	-0.140299	0.0235184	2.43846e-09	0	1
14:91189170:91189616:clu_76690_+	ENSG00000133943	DGLUCY	rs17224411	14	91193425	4032	91659769	G	A	0.718957	-0.244755	0.0235813	3.08346e-25	-0.244755	0.0238454	1.02141e-24	0	1
14:91189170:91189656:clu_76690_+	ENSG00000133943	DGLUCY	rs75366560	14	91190054	641	91656398	C	T	0.711817	-0.463713	0.0210901	3.81824e-107	-0.463713	0.0221298	1.71705e-97	0	1
14:91189170:91189715:clu_76690_+	ENSG00000133943	DGLUCY	rs55662634	14	91110548	-78894	91576892	A	G	0.963438	0.16372	0.0549471	0.00288638	0.260342	0.0550707	2.27388e-06	-0.0534772	2
14:91189170:91189715:clu_76690_+	ENSG00000133943	DGLUCY	rs61990142	14	91189713	271	91656057	A	G	0.719691	0.749193	0.0202674	4.12549e-299	0.755	0.0229914	1.67185e-236	0	1
14:91189170:91196375:clu_76690_+	ENSG00000133943	DGLUCY	rs113989111	14	91106233	-86539	91572577	G	T	0.963002	-0.364183	0.0452318	8.17971e-16	-0.361339	0.0457281	2.74671e-15	0.0621266	1
14:91189170:91196375:clu_76690_+	ENSG00000133943	DGLUCY	rs10132170	14	91177777	-14995	91644121	T	C	0.579623	-0.182467	0.0178489	1.56643e-24	-0.13831	0.0187649	1.69775e-13	0.27345	2
14:91189170:91196375:clu_76690_+	ENSG00000133943	DGLUCY	rs114478849	14	91198446	5674	91664790	G	A	0.912121	-0.274905	0.0299609	4.49622e-20	-0.226809	0.0313936	5.02263e-13	0	3
14:91189807:91196375:clu_76690_+	ENSG00000133943	DGLUCY	rs113989111	14	91106233	-86858	91572577	G	T	0.963002	0.323324	0.0504937	1.5209e-10	0.287131	0.0512951	2.1729e-08	-0.132616	2
14:91189807:91196375:clu_76690_+	ENSG00000133943	DGLUCY	rs35016693	14	91154700	-38391	91621044	C	T	0.479484	-0.176894	0.0192839	4.593e-20	-0.140709	0.0201677	3.0163e-12	-0.222813	1
14:91189807:91196375:clu_76690_+	ENSG00000133943	DGLUCY	rs72699653	14	91213734	20643	91680078	C	T	0.922673	0.232327	0.0362477	1.46073e-10	0.183141	0.0374535	1.0092e-06	0	3
14:91199905:91204706:clu_76689_+	ENSG00000133943	DGLUCY	rs12881372	14	91111290	-91015	91577634	A	T	0.914096	-0.156599	0.0334599	2.86581e-06	-0.156599	0.0335326	3.01107e-06	0	1
14:91199905:91215405:clu_76689_+	ENSG00000133943	DGLUCY	rs2295524	14	91204780	-2875	91671124	G	A	0.924878	-0.338942	0.0401044	2.87612e-17	-0.338942	0.0403994	4.87118e-17	0	1
14:91203063:91204706:clu_76689_+	ENSG00000133943	DGLUCY	rs11159992	14	91106027	-97857	91572371	G	A	0.185699	-0.107734	0.026261	4.08825e-05	-0.131856	0.0265693	6.95121e-07	-0.141136	2
14:91203063:91204706:clu_76689_+	ENSG00000133943	DGLUCY	rs72699630	14	91196969	-6915	91663313	T	G	0.904357	-0.201692	0.0346864	6.07338e-09	-0.226298	0.0351548	1.21709e-10	0	1
14:91204825:91215405:clu_76689_+	ENSG00000133943	DGLUCY	rs10147965	14	91197257	-12858	91663601	G	A	0.906935	0.156039	0.0325049	1.58283e-06	0.156039	0.0325792	1.6717e-06	0	1
14:91204867:91215405:clu_76689_+	ENSG00000133943	DGLUCY	rs61990146	14	91200108	-10028	91666452	C	T	0.816786	0.136336	0.0286817	2.00007e-06	0.136336	0.0287488	2.11283e-06	0	1
14:91215556:91222223:clu_76689_+	ENSG00000133943	DGLUCY	rs11622455	14	91203585	-15304	91669929	T	C	0.13253	-0.175117	0.0298045	4.21468e-09	-0.160497	0.0299549	8.41608e-08	-0.0559313	2
14:91215556:91222223:clu_76689_+	ENSG00000133943	DGLUCY	rs4259984	14	91219958	1069	91686302	C	T	0.737424	0.21517	0.023221	1.92918e-20	0.208253	0.0234701	7.11309e-19	0	1
14:91215556:91223679:clu_76689_+	ENSG00000133943	DGLUCY	rs35016693	14	91154700	-64917	91621044	C	T	0.479484	-0.145538	0.021038	4.58485e-12	-0.145538	0.0211432	5.84216e-12	0	1
14:91215556:91224684:clu_76689_+	ENSG00000133943	DGLUCY	rs555884921	14	91111288	-108832	91577632	A	T	0.916879	-0.260214	0.0277966	7.87222e-21	-0.242657	0.0283986	1.28873e-17	-0.0152071	1
14:91215556:91224684:clu_76689_+	ENSG00000133943	DGLUCY	rs8012616	14	91175328	-44792	91641672	T	A	0.992985	0.497389	0.0933788	1.00085e-07	0.461435	0.0937024	8.45889e-07	-0.026349	3
14:91215556:91224684:clu_76689_+	ENSG00000133943	DGLUCY	rs56255919	14	91206530	-13590	91672874	G	A	0.765147	-0.117147	0.0183723	1.81467e-10	-0.132088	0.0186404	1.37911e-12	-0.140181	2
14:91215556:91224684:clu_76689_+	ENSG00000133943	DGLUCY	rs28516673	14	91215053	-5067	91681397	G	A	0.934471	-0.167823	0.0315787	1.06985e-07	-0.154525	0.0323745	1.81472e-06	0	4
14:91216460:91217034:clu_76689_+	ENSG00000133943	DGLUCY	rs555884921	14	91111288	-105459	91577632	A	T	0.916879	0.135557	0.0320615	2.35758e-05	0.137052	0.0321491	2.01707e-05	-0.0296376	3
14:91216460:91217034:clu_76689_+	ENSG00000133943	DGLUCY	rs115547699	14	91201919	-14828	91668263	G	A	0.99291	-0.49953	0.106186	2.54742e-06	-0.466925	0.106529	1.17022e-05	-0.033334	2
14:91216460:91217034:clu_76689_+	ENSG00000133943	DGLUCY	rs61990156	14	91214232	-2515	91680576	T	G	0.764373	0.115044	0.0210458	4.59387e-08	0.114874	0.0211332	5.45729e-08	0	1
14:91216460:91217066:clu_76689_+	ENSG00000133943	DGLUCY	rs8003264	14	91207240	-9523	91673584	T	C	0.889932	0.143309	0.0299347	1.6897e-06	0.156642	0.0301154	1.97823e-07	0.0876604	1
14:91216460:91217066:clu_76689_+	ENSG00000133943	DGLUCY	rs112162790	14	91213691	-3072	91680035	A	ATTGTTTGT	0.253885	-0.103648	0.0219301	2.28679e-06	-0.113522	0.022063	2.67042e-07	0	2
14:91216460:91223676:clu_76689_+	ENSG00000133943	DGLUCY	rs555884921	14	91111288	-108780	91577632	A	T	0.916879	0.192051	0.0323104	2.78262e-09	0.192051	0.0324249	3.16226e-09	0	1
14:91217171:91223676:clu_76689_+	ENSG00000133943	DGLUCY	rs113989111	14	91106233	-114190	91572577	G	T	0.963002	0.296869	0.0459656	1.05744e-10	0.289693	0.0461688	3.5043e-10	-0.0204024	2
14:91217171:91223676:clu_76689_+	ENSG00000133943	DGLUCY	rs116453840	14	91200541	-19882	91666885	G	A	0.993126	-0.824688	0.105293	4.78951e-15	-0.811185	0.105978	1.9442e-14	0	1
14:91217171:91224684:clu_76689_+	ENSG00000133943	DGLUCY	rs11848165	14	91201741	-19186	91668085	G	C	0.934875	0.202944	0.0401782	4.39263e-07	0.202944	0.0402818	4.70117e-07	0	1
14:91222354:91223679:clu_76689_+	ENSG00000133943	DGLUCY	rs7150928	14	91209051	-13965	91675395	C	T	0.956637	0.154416	0.0484972	0.00145242	0.215751	0.0489237	1.03392e-05	0.127111	2
14:91222354:91223679:clu_76689_+	ENSG00000133943	DGLUCY	rs1285865	14	91218324	-4692	91684668	G	A	0.298522	-0.211734	0.0218434	3.22037e-22	-0.22394	0.0222352	7.39069e-24	0	1
14:91222354:91224684:clu_76689_+	ENSG00000133943	DGLUCY	rs11624544	14	91216921	-6598	91683265	G	A	0.962035	0.145044	0.0512961	0.00468999	0.222032	0.0517743	1.79919e-05	0.132221	2
14:91222354:91224684:clu_76689_+	ENSG00000133943	DGLUCY	rs1285865	14	91218324	-5195	91684668	G	A	0.298522	-0.238647	0.0214941	1.21451e-28	-0.250907	0.0219638	3.18559e-30	0	1
14:91223795:91224684:clu_76689_+	ENSG00000133943	DGLUCY	rs555884921	14	91111288	-112951	91577632	A	T	0.916879	0.240307	0.0284492	2.99236e-17	0.248033	0.0286918	5.39366e-18	0.0515788	1
14:91223795:91224684:clu_76689_+	ENSG00000133943	DGLUCY	rs1285865	14	91218324	-5915	91684668	G	A	0.298522	-0.0869653	0.0176509	8.35139e-07	-0.0946831	0.0177178	9.09414e-08	0	2
14:91224939:91225108:clu_76691_+	ENSG00000133943	DGLUCY	rs2401982	14	91220210	-4813	91686554	G	A	0.73736	0.127963	0.0275726	3.46797e-06	0.127963	0.027635	3.64832e-06	0	1
14:91279306:91279787:clu_213172_-	ENSG00000015133	CCDC88C	rs117860534	14	91302699	23152	91769043	G	A	0.993588	0.585864	0.115289	3.74037e-07	0.585864	0.115592	4.01195e-07	0	1
14:91279306:91281162:clu_213172_-	ENSG00000015133	CCDC88C	rs141984447	14	91277709	-2525	91744053	C	G	0.983598	-0.439531	0.0804196	4.61659e-08	-0.439531	0.0806647	5.06909e-08	0	1
14:91281308:91281457:clu_213172_-	ENSG00000015133	CCDC88C	rs76070867	14	91289537	8154	91755881	T	C	0.984532	-0.416667	0.0790107	1.33811e-07	-0.416667	0.0792362	1.45207e-07	0	1
14:91283517:91289105:clu_213173_-	ENSG00000015133	CCDC88C	rs2181169	14	91275275	-11036	91741619	C	T	0.0982011	0.297784	0.0269563	2.26947e-28	0.25682	0.0275507	1.1448e-20	0.110468	2
14:91283517:91289105:clu_213173_-	ENSG00000015133	CCDC88C	rs34793066	14	91299430	13119	91765774	C	T	0.8899	0.270219	0.0260877	3.8443e-25	0.250703	0.0265819	4.04903e-21	-0.0474055	1
14:91283517:91289105:clu_213173_-	ENSG00000015133	CCDC88C	rs75170127	14	91309545	23234	91775889	C	T	0.912702	0.1826	0.0286873	1.95033e-10	0.1744	0.0289364	1.67027e-09	0	3
14:91359711:91408659:clu_213194_-	ENSG00000015133	CCDC88C	rs72701455	14	91398890	14705	91865234	G	A	0.763765	-0.162454	0.0227927	1.02225e-12	-0.162454	0.0229135	1.34207e-12	0	1
14:91379885:91408659:clu_213194_-	ENSG00000015133	CCDC88C	rs1742546	14	91417155	22883	91883499	G	A	0.433603	0.0982968	0.0215175	4.91887e-06	0.0982968	0.0215639	5.1545e-06	0	1
14:91384551:91408659:clu_213194_-	ENSG00000015133	CCDC88C	rs6575190	14	91386711	-9894	91853055	T	C	0.666348	0.0923183	0.0188633	9.87767e-07	0.0923183	0.0189086	1.04838e-06	0	1
14:91416838:91417379:clu_213195_-	ENSG00000015133	CCDC88C	rs1743173	14	91586113	169004	92052457	G	C	0.506733	0.098819	0.0200666	8.45504e-07	0.098819	0.0201171	9.00647e-07	0	1
14:91416838:91417631:clu_213195_-	ENSG00000015133	CCDC88C	rs1743173	14	91586113	168878	92052457	G	C	0.506733	-0.11558	0.0237295	1.11189e-06	-0.11558	0.0237879	1.18119e-06	0	1
14:91813825:91836183:clu_213219_-	ENSG00000165929	TC2N	rs117537591	14	91752229	-72775	92218573	C	T	0.958315	-0.210772	0.0474015	8.72704e-06	-0.210772	0.0474978	9.10057e-06	0	1
14:91813825:91864070:clu_213219_-	ENSG00000165929	TC2N	rs201692768	14	91850180	11232	92316524	C	T	0.859634	0.107665	0.0260363	3.54653e-05	0.194097	0.0267257	3.79844e-13	-0.158885	2
14:91813825:91864070:clu_213219_-	ENSG00000165929	TC2N	rs10129607	14	91863772	24824	92330116	C	T	0.838251	0.593262	0.0229757	5.11837e-147	0.610297	0.0250278	2.47896e-131	-0.104036	1
14:91813825:91864070:clu_213219_-	ENSG00000165929	TC2N	rs2267989	14	91873506	34558	92339850	G	A	0.558238	-0.148269	0.0178437	9.62526e-17	-0.0844218	0.018276	3.85076e-06	0	3
14:91813825:91867262:clu_213219_-	ENSG00000165929	TC2N	rs12898064	14	91854866	14322	92321210	A	G	0.485945	0.418982	0.0205838	4.20064e-92	0.273091	0.0240846	8.42769e-30	-0.456963	2
14:91813825:91867262:clu_213219_-	ENSG00000165929	TC2N	rs10129512	14	91863711	23167	92330055	C	A	0.837818	-0.599685	0.0275716	6.89226e-105	-0.432882	0.0324234	1.16998e-40	0	1
14:92049814:92050341:clu_213243_-	ENSG00000066427	ATXN3	rs12589059	14	92043642	-6436	92509986	G	A	0.756722	-0.508152	0.0266181	3.03186e-81	-0.508152	0.0276153	1.28702e-75	0	1
14:92050536:92058319:clu_213243_-	ENSG00000066427	ATXN3	rs8005824	14	92086426	31998	92552770	A	G	0.75325	-0.413364	0.0266552	3.07231e-54	-0.413364	0.0273187	1.00862e-51	0	1
14:92088817:92093252:clu_213244_-	ENSG00000066427	ATXN3	rs7153615	14	92070595	-20440	92536939	C	T	0.757621	-0.248822	0.0265112	6.2589e-21	-0.228012	0.0271653	4.71948e-17	-0.176839	1
14:92088817:92093252:clu_213244_-	ENSG00000066427	ATXN3	rs17807815	14	92089711	-1324	92556055	T	C	0.90106	0.224206	0.0374101	2.05772e-09	0.168892	0.038117	9.38492e-06	0	2
14:92093318:92093746:clu_213244_-	ENSG00000066427	ATXN3	rs34158455	14	92095484	1952	92561828	C	T	0.765849	0.283348	0.02697	8.10133e-26	0.283348	0.0272861	2.92191e-25	0	1
14:92093318:92096093:clu_213244_-	ENSG00000066427	ATXN3	rs7150414	14	92072923	-21783	92539267	T	C	0.75313	-0.271308	0.0246542	3.6342e-28	-0.271308	0.0249631	1.631e-27	0	1
14:92093831:92096093:clu_213244_-	ENSG00000066427	ATXN3	rs1107115	14	92080200	-14762	92546544	C	T	0.758676	0.163319	0.0269236	1.31127e-09	0.163319	0.0270265	1.51357e-09	0	1
14:92096137:92106529:clu_213245_-	ENSG00000066427	ATXN3	rs5810570	14	92086824	-14509	92553168	G	GC	0.75181	-0.202435	0.0238535	2.12805e-17	-0.202435	0.0240316	3.6474e-17	0	1
14:92117642:92118849:clu_213246_-	ENSG00000183648	NDUFB1	rs146811889	14	92118842	596	92585186	C	T	0.994015	-2.37778	0.126598	1.05805e-78	-1.37207	0.151676	1.4826e-19	-0.064363	2
14:92117642:92118849:clu_213246_-	ENSG00000183648	NDUFB1	rs7143401	14	92121244	2998	92587588	G	A	0.675154	0.622884	0.0192138	1.50257e-230	0.662949	0.0249989	5.83683e-155	0.489889	1
14:92117642:92118849:clu_213246_-	ENSG00000183648	NDUFB1	rs11844487	14	92165610	47364	92631954	A	G	0.766271	0.105586	0.0235691	7.47017e-06	-0.16763	0.0285822	4.49513e-09	0.243408	4
14:92117642:92118849:clu_213246_-	ENSG00000183648	NDUFB1	rs112300569	14	92177410	59164	92643754	G	A	0.980549	-1.44053	0.07141	1.70418e-90	-0.704389	0.0896204	3.85068e-15	0	3
14:92117642:92121642:clu_213246_-	ENSG00000183648	NDUFB1	rs536029616	14	91896455	-223187	92362799	A	G	0.994882	1.5177	0.131445	7.70862e-31	0.745878	0.142713	1.72812e-07	-0.0108502	5
14:92117642:92121642:clu_213246_-	ENSG00000183648	NDUFB1	rs146811889	14	92118842	-800	92585186	C	T	0.994015	3.06594	0.114863	5.81381e-157	1.99566	0.143958	1.06471e-43	-0.0645549	2
14:92117642:92121642:clu_213246_-	ENSG00000183648	NDUFB1	rs7155717	14	92122763	3121	92589107	T	C	0.674	-0.660075	0.0174206	<2.23e-308	-0.700195	0.0234398	4.54869e-196	0.49162	1
14:92117642:92121642:clu_213246_-	ENSG00000183648	NDUFB1	rs7144605	14	92144259	24617	92610603	T	A	0.766462	-0.0485059	0.022179	0.0287413	0.209704	0.0269988	8.02729e-15	0.244501	4
14:92117642:92121642:clu_213246_-	ENSG00000183648	NDUFB1	rs112300569	14	92177410	57768	92643754	G	A	0.980549	1.83522	0.0645694	1.06678e-177	0.739739	0.086472	1.18212e-17	0.193332	3
14:92117642:92121642:clu_213246_-	ENSG00000183648	NDUFB1	rs139699818	14	92186739	67097	92653083	G	A	0.99471	1.52119	0.129664	8.75672e-32	0.70836	0.142336	6.46819e-07	0	6
14:92118966:92121642:clu_213246_-	ENSG00000183648	NDUFB1	rs187714697	14	91945681	-174623	92412025	G	A	0.994363	0.775871	0.12033	1.13459e-10	0.536489	0.121487	1.00539e-05	0.00738984	4
14:92118966:92121642:clu_213246_-	ENSG00000183648	NDUFB1	rs146811889	14	92118842	-1462	92585186	C	T	0.994015	-2.63119	0.110751	9.15476e-125	-2.08967	0.119634	2.54791e-68	-0.0645549	2
14:92118966:92121642:clu_213246_-	ENSG00000183648	NDUFB1	rs7155717	14	92122763	2459	92589107	T	C	0.674	0.603533	0.0167549	3.88891e-284	0.723588	0.0218097	2.28539e-241	0.49162	1
14:92118966:92121642:clu_213246_-	ENSG00000183648	NDUFB1	rs7144605	14	92144259	23955	92610603	T	A	0.766462	0.007122	0.0210992	0.735704	-0.343402	0.0246216	3.272e-44	0	3
14:92121399:92121642:clu_213246_-	ENSG00000183648	NDUFB1	rs536029616	14	91896455	-225066	92362799	A	G	0.994882	-1.45901	0.0813644	6.6652e-72	-0.967318	0.0897779	4.53911e-27	-0.0596589	3
14:92121399:92121642:clu_213246_-	ENSG00000183648	NDUFB1	rs7155717	14	92122763	1242	92589107	T	C	0.674	0.191372	0.0122545	5.62665e-55	0.168773	0.0126241	9.15723e-41	-0.0988636	1
14:92121399:92121642:clu_213246_-	ENSG00000183648	NDUFB1	rs112300569	14	92177410	55889	92643754	G	A	0.980549	-0.542891	0.0434094	6.89745e-36	-0.303067	0.045404	2.47403e-11	0.193332	4
14:92121399:92121642:clu_213246_-	ENSG00000183648	NDUFB1	rs139699818	14	92186739	65218	92653083	G	A	0.99471	-1.45047	0.080257	5.224e-73	-0.979029	0.0889823	3.71652e-28	0	2
14:92121413:92121642:clu_213246_-	ENSG00000183648	NDUFB1	rs74566763	14	91752454	-369074	92218798	A	G	0.993336	-0.887054	0.0711953	1.24225e-35	-0.371981	0.0795653	2.93718e-06	0.409122	4
14:92121413:92121642:clu_213246_-	ENSG00000183648	NDUFB1	rs536029616	14	91896455	-225073	92362799	A	G	0.994882	-1.49833	0.0799888	2.73032e-78	-0.954082	0.0945434	6.02611e-24	-0.0563673	3
14:92121413:92121642:clu_213246_-	ENSG00000183648	NDUFB1	rs11395236	14	92120085	-1443	92586429	C	CT	0.675016	0.152064	0.0122167	1.44845e-35	0.138688	0.0124357	6.96906e-29	-0.0406783	1
14:92121413:92121642:clu_213246_-	ENSG00000183648	NDUFB1	rs139699818	14	92186739	65211	92653083	G	A	0.99471	-1.38708	0.0792959	1.63691e-68	-0.946812	0.0871814	1.78257e-27	0	2
14:92456608:92482680:clu_76812_+	ENSG00000140090	SLC24A4	rs79089643	14	92261815	-207829	92728159	G	A	0.943442	-0.261948	0.0494918	1.20481e-07	-0.250843	0.0497553	4.61801e-07	-0.0135174	3
14:92456608:92482680:clu_76812_+	ENSG00000140090	SLC24A4	rs61977314	14	92468035	-1609	92934379	A	G	0.900317	-1.00966	0.0354031	6.79572e-179	-0.937092	0.0398288	2.11081e-122	-0.124907	1
14:92456608:92482680:clu_76812_+	ENSG00000140090	SLC24A4	rs9972149	14	92468125	-1519	92934469	C	A	0.86449	-0.00635459	0.0339858	0.851678	-0.147402	0.0343568	1.78422e-05	-0.109397	4
14:92456608:92482680:clu_76812_+	ENSG00000140090	SLC24A4	rs17783630	14	92489041	19397	92955385	A	C	0.445931	-0.373782	0.022884	5.67365e-60	-0.230677	0.0244774	4.33922e-21	0	2
14:92461217:92462443:clu_76812_+	ENSG00000140090	SLC24A4	rs61977309	14	92461058	-772	92927402	G	A	0.901459	0.427238	0.0343918	1.96838e-35	0.386114	0.0361252	1.15571e-26	0.252344	1
14:92461217:92462443:clu_76812_+	ENSG00000140090	SLC24A4	rs17783630	14	92489041	27211	92955385	A	C	0.445931	0.156481	0.0208737	6.55122e-14	0.0980592	0.0216987	6.20963e-06	0	2
14:92461217:92482680:clu_76812_+	ENSG00000140090	SLC24A4	rs141325926	14	92471434	-514	92937778	A	AATT	0.90318	0.780702	0.0383663	4.77293e-92	0.751709	0.0402763	9.7527e-78	-0.111601	1
14:92461217:92482680:clu_76812_+	ENSG00000140090	SLC24A4	rs142459186	14	92488025	16077	92954369	CCCTT	C	0.845728	-0.283065	0.0326392	4.22622e-18	-0.214385	0.0331047	9.42002e-11	0	2
14:92513976:92515164:clu_76813_+	ENSG00000100599	AL159141.1	rs12590974	14	92508095	-6475	92974439	C	T	0.686049	-0.0931331	0.0180826	2.59874e-07	-0.0871249	0.0181423	1.56856e-06	-0.00920808	3
14:92513976:92515164:clu_76813_+	ENSG00000100599	AL159141.1	rs61975764	14	92548584	34014	93014929	G	A	0.534231	0.186559	0.0170358	6.57226e-28	0.148866	0.0180329	1.51617e-16	-0.289866	1
14:92513976:92515164:clu_76813_+	ENSG00000100599	AL159141.1	rs139037128	14	92558969	44399	93025314	C	T	0.899669	-0.288396	0.0283614	2.73857e-24	-0.212019	0.0299846	1.53885e-12	0	2
14:92513976:92555751:clu_76813_+	ENSG00000100599	AL159141.1	rs12590974	14	92508095	-26768	92974439	C	T	0.686049	0.108949	0.0204474	9.91461e-08	0.10255	0.020519	5.79953e-07	-0.00920808	3
14:92513976:92555751:clu_76813_+	ENSG00000100599	AL159141.1	rs61975764	14	92548584	13721	93014929	G	A	0.534231	-0.209279	0.0192716	1.79845e-27	-0.169907	0.0203952	8.03643e-17	-0.289866	1
14:92513976:92555751:clu_76813_+	ENSG00000100599	AL159141.1	rs139037128	14	92558969	24106	93025314	C	T	0.899669	0.308218	0.0321149	8.20315e-22	0.220878	0.0339111	7.34524e-11	0	2
14:92577477:92615407:clu_76814_+	ENSG00000100599	AL159141.1	rs11623883	14	92492872	-103570	92959216	G	A	0.456171	0.166316	0.0224197	1.18633e-13	0.166316	0.0225524	1.6477e-13	0	1
14:92577477:92641238:clu_76814_+	ENSG00000100599	AL159141.1	rs61975764	14	92548584	-60773	93014929	G	A	0.534231	-0.155994	0.0188787	1.42078e-16	-0.155994	0.0190195	2.36822e-16	0	1
14:92615479:92641238:clu_76814_+	ENSG00000100599	AL159141.1	rs17783630	14	92489041	-139317	92955385	A	C	0.445931	0.231088	0.0219324	5.86949e-26	0.231088	0.0221935	2.17598e-25	0	1
14:92633633:92641238:clu_76814_+	ENSG00000100599	AL159141.1	rs17783630	14	92489041	-148394	92955385	A	C	0.445931	-0.435515	0.0186169	4.97162e-121	-0.381117	0.0218639	4.76976e-68	-0.442295	1
14:92633633:92641238:clu_76814_+	ENSG00000100599	AL159141.1	rs2402168	14	92492054	-145381	92958398	A	G	0.854455	0.396127	0.0266246	4.56339e-50	0.164098	0.0302294	5.68486e-08	-0.0236759	2
14:92633633:92641238:clu_76814_+	ENSG00000100599	AL159141.1	rs10147131	14	92635183	-2252	93101528	A	C	0.361667	-0.121683	0.0202623	1.90847e-09	-0.107883	0.0203488	1.14727e-07	0	3
14:92641329:92644425:clu_76815_+	ENSG00000100599	AL159141.1	rs8017636	14	92639162	-3715	93105507	G	C	0.86721	-0.404648	0.029249	1.57619e-43	-0.410379	0.0298621	5.65001e-43	-0.0387432	1
14:92641329:92644425:clu_76815_+	ENSG00000100599	AL159141.1	rs12432481	14	92650425	7548	93116770	G	A	0.994708	-0.622246	0.134722	3.86106e-06	-0.691816	0.135092	3.03818e-07	0	2
14:92641329:92651582:clu_76815_+	ENSG00000100599	AL159141.1	rs79920549	14	92650209	3754	93116554	T	A	0.871745	0.267502	0.0341709	4.94247e-15	0.267502	0.0343896	7.33495e-15	0	1
14:92653075:92659161:clu_76816_+	ENSG00000100599	AL159141.1	rs2146496	14	92649427	-6691	93115772	C	T	0.987516	-0.488882	0.106901	4.80279e-06	-0.488882	0.107123	5.0252e-06	0	1
14:92653075:92659173:clu_76816_+	ENSG00000100599	AL159141.1	rs2146496	14	92649427	-6697	93115772	C	T	0.987516	0.440675	0.095548	3.98658e-06	0.440675	0.0957503	4.17772e-06	0	1
14:92659469:92666496:clu_76817_+	ENSG00000100599	AL159141.1	rs56216538	14	92672650	9668	93138995	A	G	0.656784	0.156249	0.0224429	3.35363e-12	0.156249	0.0225612	4.34324e-12	0	1
14:92681384:92684987:clu_76817_+	ENSG00000100599	AL159141.1	rs12889109	14	92680707	-2478	93147052	C	T	0.514631	-0.184088	0.0149345	6.53063e-35	-0.184088	0.0151756	7.28026e-34	0	1
14:92685150:92687686:clu_76818_+	ENSG00000100599	AL159141.1	rs76688721	14	92645145	-41273	93111490	A	G	0.994013	-0.747418	0.142367	1.52159e-07	-0.759789	0.142779	1.02954e-07	-0.0123601	2
14:92685150:92687686:clu_76818_+	ENSG00000100599	AL159141.1	rs77726478	14	92694867	8449	93161212	G	A	0.993562	-0.649417	0.137541	2.33979e-06	-0.673869	0.137882	1.02229e-06	-0.0169709	3
14:92685150:92687686:clu_76818_+	ENSG00000100599	AL159141.1	rs144226876	14	92732567	46149	93198912	T	C	0.988493	-0.680501	0.103743	5.39959e-11	-0.691275	0.104228	3.3036e-11	0	1
14:92685150:92687926:clu_76818_+	ENSG00000100599	AL159141.1	rs76688721	14	92645145	-41393	93111490	A	G	0.994013	0.724395	0.1479	9.68883e-07	0.668688	0.148817	7.01139e-06	0.0887059	1
14:92685150:92687926:clu_76818_+	ENSG00000100599	AL159141.1	rs56216538	14	92672650	-13888	93138995	A	G	0.656784	0.116972	0.0246475	2.07699e-06	0.107334	0.0247994	1.50407e-05	0	2
14:92704361:92704640:clu_213297_-	ENSG00000100600	LGMN	rs9791	14	92704648	147	93170993	C	T	0.595571	0.221069	0.0235264	5.63327e-21	0.221069	0.0237442	1.27295e-20	0	1
14:92704707:92706483:clu_213297_-	ENSG00000100600	LGMN	rs9791	14	92704648	-947	93170993	C	T	0.595571	-0.173822	0.023222	7.1428e-14	-0.173822	0.0233578	9.93821e-14	0	1
14:92706653:92709672:clu_213297_-	ENSG00000100600	LGMN	rs6575281	14	92701505	-6658	93167850	G	A	0.622848	-0.115065	0.0238494	1.40252e-06	-0.115065	0.0239067	1.48611e-06	0	1
14:92937388:92946331:clu_213299_-	ENSG00000100605	ITPK1	rs2281514	14	92937415	-4445	93403760	C	T	0.51427	-0.530198	0.0171677	1.99309e-209	-0.514209	0.0190096	3.82235e-161	0.172144	1
14:92937388:92946331:clu_213299_-	ENSG00000100605	ITPK1	rs4900164	14	92950591	8731	93416936	A	G	0.742465	-0.215297	0.0219896	1.23232e-22	-0.114123	0.0225274	4.06294e-07	0	2
14:92940085:92940369:clu_213311_-	ENSG00000100605	ITPK1	rs75668518	14	93143718	203491	93610063	G	A	0.988573	0.447691	0.0997726	7.21949e-06	0.447691	0.0999755	7.53435e-06	0	1
14:92940420:92940626:clu_213312_-	ENSG00000100605	ITPK1	rs397797906	14	92925485	-15038	93391830	TA	T	0.521871	-0.134202	0.0210623	1.86989e-10	-0.164337	0.0218812	5.89381e-14	0.256337	1
14:92940420:92940626:clu_213312_-	ENSG00000100605	ITPK1	rs2281512	14	92937803	-2720	93404148	C	T	0.934853	0.140095	0.0426475	0.00101996	0.236337	0.0442475	9.2314e-08	-0.0613957	2
14:92940420:92940626:clu_213312_-	ENSG00000100605	ITPK1	rs45585434	14	92940609	86	93406954	C	T	0.919957	0.156062	0.0383301	4.67044e-05	0.169618	0.0384691	1.03749e-05	0	3
14:92940455:92940626:clu_213312_-	ENSG00000100605	ITPK1	rs2402224	14	92925942	-14599	93392287	C	T	0.518994	0.372732	0.0221279	1.1533e-63	0.527307	0.0271128	2.99252e-84	0.313475	1
14:92940455:92940626:clu_213312_-	ENSG00000100605	ITPK1	rs9658655	14	92931686	-8855	93398031	G	C	0.912284	-0.201073	0.0395631	3.7284e-07	-0.442075	0.0450112	9.10377e-23	-0.0534539	3
14:92940455:92940626:clu_213312_-	ENSG00000100605	ITPK1	rs117159188	14	92936491	-4050	93402836	C	T	0.974376	-0.110118	0.0721851	0.127135	-0.523571	0.0741442	1.64686e-12	-0.0195009	5
14:92940455:92940626:clu_213312_-	ENSG00000100605	ITPK1	rs8006516	14	92938392	-2149	93404737	C	T	0.919396	-0.311809	0.0409257	2.55829e-14	-0.3608	0.0434832	1.06378e-16	-0.105691	4
14:92940455:92940626:clu_213312_-	ENSG00000100605	ITPK1	rs74074511	14	92939815	-726	93406160	G	A	0.885467	-0.30127	0.0362928	1.03167e-16	-0.181721	0.0395611	4.36025e-06	-0.114421	7
14:92940455:92940626:clu_213312_-	ENSG00000100605	ITPK1	rs35502373	14	92940789	248	93407134	C	T	0.910534	-0.110177	0.0391542	0.0048942	-0.448423	0.0417914	7.3564e-27	-0.0767603	2
14:92940455:92940626:clu_213312_-	ENSG00000100605	ITPK1	rs542590430	14	92948899	8358	93415244	T	TGAGGGACCCACGCCTGGATATCACCCACGCTCC	0.813421	-0.251356	0.0291709	6.89318e-18	-0.184174	0.0328608	2.08643e-08	0	6
14:92940522:92940626:clu_213312_-	ENSG00000100605	ITPK1	rs8006516	14	92938392	-2182	93404737	C	T	0.919396	0.107759	0.0382499	0.00484392	0.210713	0.0406118	2.12046e-07	0.313421	3
14:92940522:92940626:clu_213312_-	ENSG00000100605	ITPK1	rs8011546	14	92938765	-1809	93405110	G	A	0.516	-0.191469	0.0207883	3.24909e-20	-0.247977	0.0222361	7.00189e-29	0.172163	1
14:92940522:92940626:clu_213312_-	ENSG00000100605	ITPK1	rs4900164	14	92950591	10017	93416936	A	G	0.742465	0.116689	0.0244341	1.79121e-06	0.142378	0.0250493	1.31642e-08	0	2
14:92940728:92940874:clu_213313_-	ENSG00000100605	ITPK1	rs2295395	14	92929062	-11739	93395407	A	G	0.301597	0.854754	0.0231046	1.37447e-299	0.969993	0.0267237	1.79606e-288	0.187821	1
14:92940728:92940874:clu_213313_-	ENSG00000100605	ITPK1	rs35502373	14	92940789	-12	93407134	C	T	0.910534	-0.606949	0.0407042	2.78659e-50	-0.902205	0.0423964	1.73107e-100	-0.0364632	2
14:92940728:92940874:clu_213313_-	ENSG00000100605	ITPK1	rs184582077	14	93043843	103042	93510188	C	T	0.994766	-0.563701	0.167277	0.000752071	-1.06175	0.167948	2.58306e-10	0	3
14:92940808:92940874:clu_213313_-	ENSG00000100605	ITPK1	rs2295395	14	92929062	-11779	93395407	A	G	0.301597	-0.847975	0.023619	2.81194e-282	-0.960387	0.0271421	3.04362e-274	0.187821	1
14:92940808:92940874:clu_213313_-	ENSG00000100605	ITPK1	rs35502373	14	92940789	-52	93407134	C	T	0.910534	0.587097	0.0414261	1.36274e-45	0.879341	0.0430578	1.0592e-92	-0.0364632	2
14:92940808:92940874:clu_213313_-	ENSG00000100605	ITPK1	rs184582077	14	93043843	103002	93510188	C	T	0.994766	0.553436	0.169883	0.001123	1.04455	0.17055	9.09292e-10	0	3
14:92940986:92941070:clu_213315_-	ENSG00000100605	ITPK1	rs2295395	14	92929062	-11966	93395407	A	G	0.301597	0.213543	0.0244386	2.37392e-18	0.267697	0.0255003	8.8429e-26	0.166554	1
14:92940986:92941070:clu_213315_-	ENSG00000100605	ITPK1	rs59713669	14	92939304	-1724	93405649	C	T	0.942729	-0.194371	0.0492785	8.00215e-05	-0.303408	0.0502948	1.61339e-09	-0.0690825	3
14:92940986:92941070:clu_213315_-	ENSG00000100605	ITPK1	rs7156335	14	92939887	-1141	93406232	T	C	0.912552	-0.152158	0.039538	0.00011889	-0.249707	0.0405269	7.20479e-10	0	2
14:92941013:92941070:clu_213315_-	ENSG00000100605	ITPK1	rs2295395	14	92929062	-11980	93395407	A	G	0.301597	-0.206047	0.0242975	2.24831e-17	-0.260648	0.0253414	8.19449e-25	0.166554	1
14:92941013:92941070:clu_213315_-	ENSG00000100605	ITPK1	rs59713669	14	92939304	-1738	93405649	C	T	0.942729	0.193277	0.0489709	7.92128e-05	0.300486	0.0499809	1.83219e-09	-0.0690825	3
14:92941013:92941070:clu_213315_-	ENSG00000100605	ITPK1	rs7156335	14	92939887	-1155	93406232	T	C	0.912552	0.160305	0.0392835	4.48965e-05	0.255557	0.0402736	2.21693e-10	0	2
14:92941904:92946266:clu_213299_-	ENSG00000100605	ITPK1	rs56258011	14	92966022	21937	93432367	G	A	0.734721	0.131514	0.0198506	3.46762e-11	0.131514	0.0199422	4.25928e-11	0	1
14:92941904:92946331:clu_213299_-	ENSG00000100605	ITPK1	rs2281514	14	92937415	-6703	93403760	C	T	0.51427	0.178559	0.0238564	7.16774e-14	0.178559	0.0239897	9.83004e-14	0	1
14:93076619:93111586:clu_213300_-	ENSG00000100605	ITPK1	rs79781370	14	93084341	-9762	93550686	G	T	0.983022	0.387964	0.0633033	8.8622e-10	0.387964	0.0635342	1.01915e-09	0	1
14:93263993:93293858:clu_213301_-	ENSG00000011114	BTBD7	rs59713276	14	93271858	-7068	93738204	T	C	0.815596	0.158216	0.0299187	1.23514e-07	0.158216	0.0300047	1.34165e-07	0	1
14:93288707:93293858:clu_213301_-	ENSG00000011114	BTBD7	rs59713276	14	93271858	-19425	93738204	T	C	0.815596	-0.160313	0.0303988	1.33736e-07	-0.155023	0.0305103	3.75422e-07	-0.0402813	1
14:93288707:93293858:clu_213301_-	ENSG00000011114	BTBD7	rs35290091	14	93277813	-13470	93744159	G	A	0.993847	0.681951	0.150296	5.69565e-06	0.651219	0.150729	1.55704e-05	0	2
14:93951244:93953352:clu_213337_-	ENSG00000100628	ASB2	rs7146774	14	93933572	-18726	94399918	G	A	0.357049	0.126983	0.0241083	1.38534e-07	0.126983	0.0241765	1.50195e-07	0	1
14:94055184:94057822:clu_213343_-	ENSG00000089737	DDX24	rs35174442	14	94042838	-13665	94509184	C	T	0.666811	0.128789	0.0204015	2.74181e-10	0.128789	0.0204841	3.23087e-10	0	1
14:94081449:94096856:clu_76884_+	ENSG00000165948	IFI27L1	rs7157940	14	94096847	7695	94563193	T	C	0.517443	-0.104062	0.021857	1.92598e-06	-0.104062	0.0219068	2.03208e-06	0	1
14:94081449:94096887:clu_76884_+	ENSG00000165948	IFI27L1	rs7157940	14	94096847	7679	94563193	T	C	0.517443	0.171481	0.0246302	3.34935e-12	0.171481	0.024753	4.27847e-12	0	1
14:94096965:94100739:clu_76885_+	ENSG00000165948	IFI27L1	rs188782103	14	94097566	-1286	94563912	A	G	0.993917	1.28702	0.147045	2.08672e-18	1.16851	0.149109	4.62884e-15	0.110356	1
14:94096965:94100739:clu_76885_+	ENSG00000165948	IFI27L1	rs2402407	14	94097693	-1159	94564039	A	G	0.60102	0.188726	0.0231275	3.34316e-16	0.133413	0.0243418	4.23337e-08	-0.276079	2
14:94096965:94100739:clu_76885_+	ENSG00000165948	IFI27L1	rs2402410	14	94098996	144	94565342	A	G	0.895066	-0.275919	0.0373228	1.43791e-13	-0.207767	0.039023	1.01396e-07	0	3
14:94100771:94101814:clu_76885_+	ENSG00000165948	IFI27L1	rs941477	14	94105007	3715	94571353	A	T	0.607681	-0.144299	0.0237354	1.20572e-09	-0.144299	0.0238256	1.39141e-09	0	1
14:94101975:94102477:clu_76885_+	ENSG00000165948	IFI27L1	rs368514286	14	94099847	-2379	94566193	CAG	C	0.493173	0.233571	0.0225357	3.5968e-25	0.233571	0.0227942	1.22153e-24	0	1
14:94110797:94111625:clu_76886_+	ENSG00000165949	IFI27	14_94097092_A_AG	14	94097092	-14119	94563438	A	AG	0.501718	0.143131	0.0198284	5.25642e-13	0.143131	0.0199352	6.98012e-13	0	1
14:94110797:94111659:clu_76886_+	ENSG00000165949	IFI27	rs7145904	14	94086553	-24675	94552899	T	G	0.908116	0.217217	0.0340401	1.75706e-10	0.216563	0.0345677	3.7307e-10	0.0817566	1
14:94110797:94111659:clu_76886_+	ENSG00000165949	IFI27	rs2402407	14	94097693	-13535	94564039	A	G	0.60102	0.115753	0.02009	8.32546e-09	0.112321	0.0205095	4.33746e-08	-0.0885293	2
14:94110797:94111659:clu_76886_+	ENSG00000165949	IFI27	rs80046716	14	94120329	9101	94586666	C	A	0.97638	-0.3238	0.0651236	6.6235e-07	-0.298367	0.0657098	5.60713e-06	-0.0795298	4
14:94110797:94111659:clu_76886_+	ENSG00000165949	IFI27	rs2273514	14	94129652	18424	94595989	T	C	0.794425	-0.0662435	0.0247364	0.00740678	-0.117792	0.0253043	3.23929e-06	0	3
14:94110797:94114851:clu_76886_+	ENSG00000165949	IFI27	rs4905163	14	94104424	-8400	94570770	A	G	0.496269	-0.583993	0.0207326	1.44532e-174	-0.191951	0.0259948	1.53338e-13	0.0826499	4
14:94110797:94114851:clu_76886_+	ENSG00000165949	IFI27	rs2239645	14	94114939	2115	94581285	G	A	0.952345	0.25822	0.051012	4.1502e-07	0.799994	0.0529211	1.25591e-51	-0.235665	2
14:94110797:94114851:clu_76886_+	ENSG00000165949	IFI27	rs10132928	14	94118072	5248	94584409	C	T	0.472152	0.822976	0.0183104	<2.23e-308	0.860572	0.0263234	2.01465e-234	-0.166827	1
14:94110797:94114851:clu_76886_+	ENSG00000165949	IFI27	rs397966914	14	94128735	15911	94595072	G	GC	0.973082	0.254971	0.0690062	0.000219973	0.781925	0.0703024	9.77135e-29	0.00174988	3
14:94110797:94114851:clu_76886_+	ENSG00000165949	IFI27	rs144479837	14	94140144	27320	94606481	A	C	0.994755	0.370252	0.151981	0.0148439	0.932701	0.152671	1.00124e-09	0	5
14:94110797:94115781:clu_76886_+	ENSG00000165949	IFI27	rs8020410	14	94119668	6379	94586005	C	T	0.47299	-0.149153	0.0159974	1.12468e-20	-0.150366	0.0161453	1.23949e-20	-0.0132698	1
14:94110797:94115781:clu_76886_+	ENSG00000165949	IFI27	rs117234451	14	94411219	297930	94877556	G	A	0.988141	-0.412385	0.0730203	1.62756e-08	-0.421293	0.0732599	8.88965e-09	0	2
14:94111773:94114851:clu_76886_+	ENSG00000165949	IFI27	rs7145904	14	94086553	-26759	94552899	T	G	0.908116	0.252469	0.0368136	6.98197e-12	0.224075	0.0371374	1.60265e-09	0.0817566	2
14:94111773:94114851:clu_76886_+	ENSG00000165949	IFI27	rs2402407	14	94097693	-15619	94564039	A	G	0.60102	0.16516	0.0216842	2.60456e-14	0.144247	0.0219646	5.12546e-11	-0.0885293	1
14:94111773:94114851:clu_76886_+	ENSG00000165949	IFI27	rs80046716	14	94120329	7017	94586666	C	A	0.97638	-0.431348	0.0703806	8.85474e-10	-0.371693	0.0709717	1.63024e-07	0	3
14:94114880:94115781:clu_76886_+	ENSG00000165949	IFI27	rs149206929	14	94111343	-3987	94577689	C	T	0.98555	-0.390356	0.107794	0.000293119	-0.754628	0.111429	1.26783e-11	-0.0281064	4
14:94114880:94115781:clu_76886_+	ENSG00000165949	IFI27	rs2799	14	94116589	1259	94582926	C	G	0.952519	-0.529464	0.0592111	3.82302e-19	-1.24038	0.061702	6.97881e-90	-0.237583	2
14:94114880:94115781:clu_76886_+	ENSG00000165949	IFI27	rs10132928	14	94118072	2742	94584409	C	T	0.472152	-1.0105	0.0206173	<2.23e-308	-1.20298	0.0265346	<2.23e-308	-0.166827	1
14:94114880:94115781:clu_76886_+	ENSG00000165949	IFI27	rs397966914	14	94128735	13405	94595072	G	GC	0.973082	-0.378246	0.0798144	2.14705e-06	-0.93511	0.0832905	3.0016e-29	0	3
14:94114880:94115790:clu_76886_+	ENSG00000165949	IFI27	rs2799	14	94116589	1254	94582926	C	G	0.952519	0.310509	0.0414031	6.39835e-14	0.693529	0.0430684	2.4322e-58	-0.237583	2
14:94114880:94115790:clu_76886_+	ENSG00000165949	IFI27	rs10132928	14	94118072	2737	94584409	C	T	0.472152	0.54641	0.0157886	1.91902e-262	0.648113	0.0185437	1.26882e-267	-0.166827	1
14:94114880:94115790:clu_76886_+	ENSG00000165949	IFI27	rs397966914	14	94128735	13400	94595072	G	GC	0.973082	0.128849	0.0557722	0.0208733	0.49976	0.0567551	1.30197e-18	0.00174988	3
14:94114880:94115790:clu_76886_+	ENSG00000165949	IFI27	rs144479837	14	94140144	24809	94606481	A	C	0.994755	0.180307	0.122775	0.141942	0.584313	0.12332	2.15633e-06	0	4
14:94115942:94116445:clu_76887_+	ENSG00000165949	IFI27	rs147552732	14	94074245	-41948	94540591	G	A	0.993751	-0.401248	0.0942563	2.072e-05	-0.420347	0.0945079	8.67738e-06	-0.0194032	3
14:94115942:94116445:clu_76887_+	ENSG00000165949	IFI27	rs10132928	14	94118072	1879	94584409	C	T	0.472152	-0.137301	0.0145877	4.86141e-21	-0.151666	0.0149662	3.9076e-24	-0.174463	1
14:94115942:94116445:clu_76887_+	ENSG00000165949	IFI27	rs58942902	14	94150757	34564	94617094	T	C	0.945751	-0.145988	0.0327492	8.28261e-06	-0.188965	0.0336189	1.90075e-08	-0.127289	2
14:94115942:94116445:clu_76887_+	ENSG00000165949	IFI27	rs59173829	14	94307686	191493	94774023	A	T	0.719941	0.0892507	0.0162773	4.17871e-08	0.0717823	0.0164809	1.32768e-05	0	4
14:94378544:94379497:clu_76898_+	ENSG00000197249 (OS)	SERPINA1 (OS)	rs2896268	14	94399371	20351	94865708	A	C	0.5123	0.101947	0.012997	4.3683e-15	0.101947	0.0130819	6.5435e-15	0	1
14:94378571:94379464:clu_76898_+	ENSG00000197249 (OS)	SERPINA1 (OS)	rs11160175	14	94408845	29828	94875182	C	T	0.48662	0.0876614	0.0192105	5.0377e-06	0.0876614	0.0192522	5.28036e-06	0	1
14:94378640:94379464:clu_213356_-	ENSG00000197249	SERPINA1	rs1885065	14	94375480	-3572	94841817	C	T	0.219723	0.0488703	0.0130546	0.000181452	0.0626894	0.01334	2.60984e-06	0.158525	3
14:94378640:94379464:clu_213356_-	ENSG00000197249	SERPINA1	rs3748314	14	94387628	8576	94853965	C	T	0.823146	-0.143145	0.0138464	4.7419e-25	-0.137902	0.0145379	2.4081e-21	-0.213176	1
14:94378640:94379464:clu_213356_-	ENSG00000197249	SERPINA1	rs112932657	14	94417090	38038	94883427	G	GA	0.58156	0.088716	0.0111318	1.59144e-15	0.061217	0.0115441	1.13975e-07	0	2
14:94378640:94379497:clu_76898_+	ENSG00000197249 (OS)	SERPINA1 (OS)	rs8004738	14	94390577	11509	94856914	G	A	0.50132	0.0897536	0.0185387	1.28919e-06	0.0897536	0.0185841	1.36819e-06	0	1
14:94378640:94379527:clu_76898_+	ENSG00000197249 (OS)	SERPINA1 (OS)	rs55949501	14	94400241	21158	94866578	A	C	0.46185	0.0894437	0.0187365	1.80805e-06	0.0894437	0.0187806	1.91146e-06	0	1
14:94378640:94381080:clu_213356_-	ENSG00000197249	SERPINA1	rs1243164	14	94378133	-1727	94844470	C	A	0.779598	-1.91137	0.00784261	<2.23e-308	-1.91137	0.0289328	<2.23e-308	0	1
14:94378640:94381080:clu_76898_+	ENSG00000197249 (OS)	SERPINA1 (OS)	rs150331426	14	94297718	-82142	94764055	A	G	0.986159	-0.396092	0.0692027	1.04263e-08	-0.305081	0.0700268	1.32078e-05	0.132813	2
14:94378640:94381080:clu_76898_+	ENSG00000197249 (OS)	SERPINA1 (OS)	rs6647	14	94381078	1218	94847415	A	G	0.779983	-0.212302	0.0197207	5.01229e-27	-0.200874	0.0201347	1.93115e-23	0	1
14:94379611:94380871:clu_213356_-	ENSG00000197249	SERPINA1	rs1243162	14	94380606	365	94846943	A	G	0.779003	0.285576	0.0129299	4.26815e-108	0.268951	0.0142011	5.473e-80	-0.0962051	1
14:94379611:94380871:clu_213356_-	ENSG00000197249	SERPINA1	rs17580	14	94380925	684	94847262	T	A	0.954084	0.232589	0.026652	2.61764e-18	0.246188	0.0280563	1.71263e-18	-0.0949846	2
14:94379611:94380871:clu_213356_-	ENSG00000197249	SERPINA1	rs3748314	14	94387628	7387	94853965	C	T	0.823146	-0.247525	0.0139976	5.62853e-70	-0.118562	0.019606	1.47356e-09	0.621826	6
14:94379611:94380871:clu_213356_-	ENSG00000197249	SERPINA1	rs1243160	14	94388540	8299	94854877	G	A	0.814006	-0.207117	0.0139508	7.355e-50	-0.153567	0.019886	1.142e-14	0.251995	3
14:94379611:94380871:clu_213356_-	ENSG00000197249	SERPINA1	rs11558258	14	94388565	8324	94854902	A	G	0.961538	0.07057	0.0289679	0.0148449	0.212195	0.0316521	2.02823e-11	0.0326081	4
14:94379611:94380871:clu_213356_-	ENSG00000197249	SERPINA1	rs397825740	14	94392239	11998	94858576	G	GA	0.444577	0.0406941	0.0112426	0.000295017	0.0815684	0.01231	3.44502e-11	-0.082762	5
14:94379611:94380871:clu_213356_-	ENSG00000197249	SERPINA1	rs35597208	14	94420462	40221	94886799	C	CA	0.608649	0.145373	0.0113943	2.79721e-37	0.0696404	0.0122658	1.36579e-08	0	7
14:94379611:94381065:clu_76898_+	ENSG00000197249 (OS)	SERPINA1 (OS)	rs1570142	14	94389925	9587	94856262	G	T	0.501756	0.0948855	0.0145982	8.04332e-11	0.0948855	0.0146637	9.74959e-11	0	1
14:94379611:94381080:clu_76898_+	ENSG00000197249 (OS)	SERPINA1 (OS)	rs1243162	14	94380606	261	94846943	A	G	0.779003	0.151957	0.0222758	9.00181e-12	0.13826	0.0225641	8.93181e-10	0.127364	1
14:94379611:94381080:clu_76898_+	ENSG00000197249 (OS)	SERPINA1 (OS)	rs8008466	14	94395812	15467	94862149	T	C	0.549482	0.104038	0.0183947	1.55053e-08	0.089686	0.0186025	1.42719e-06	0	2
14:94381141:94382592:clu_213356_-	ENSG00000197249	SERPINA1	rs17580	14	94380925	-942	94847262	T	A	0.954084	-0.162973	0.0446056	0.000258545	-0.226282	0.0453556	6.06742e-07	-0.0245146	6
14:94381141:94382592:clu_213356_-	ENSG00000197249	SERPINA1	rs75285293	14	94386459	4592	94852796	T	C	0.975895	0.380326	0.060276	2.79493e-10	0.703954	0.0637288	2.28966e-28	-0.0268908	2
14:94381141:94382592:clu_213356_-	ENSG00000197249	SERPINA1	rs113040969	14	94386475	4608	94852812	C	T	0.955441	-0.404992	0.04466	1.20851e-19	-0.476225	0.0458708	2.99844e-25	-0.0972183	3
14:94381141:94382592:clu_213356_-	ENSG00000197249	SERPINA1	rs3748317	14	94387342	5475	94853679	C	A	0.851103	0.25796	0.025589	6.7119e-24	0.151914	0.0267485	1.35216e-08	-0.183221	4
14:94381141:94382592:clu_213356_-	ENSG00000197249	SERPINA1	rs1243160	14	94388540	6673	94854877	G	A	0.814006	-0.30721	0.0233047	1.10974e-39	-0.412482	0.0257843	1.33258e-57	-0.0330785	1
14:94381141:94382592:clu_213356_-	ENSG00000197249	SERPINA1	rs371471593	14	94410521	28654	94876858	CTAAGTT	C	0.988123	-0.377608	0.0849018	8.68431e-06	-0.439388	0.0853622	2.6422e-07	0	5
14:94381141:94382592:clu_76898_+	ENSG00000197249 (OS)	SERPINA1 (OS)	rs4900228	14	94367034	-14832	94833371	G	A	0.271878	0.0957785	0.0209541	4.85689e-06	0.0957785	0.0209983	5.08503e-06	0	1
14:94381141:94382614:clu_76898_+	ENSG00000197249 (OS)	SERPINA1 (OS)	rs1570142	14	94389925	8048	94856262	G	T	0.501756	0.107266	0.0149283	6.69964e-13	0.107266	0.0150104	8.92589e-13	0	1
14:94381141:94382676:clu_76898_+	ENSG00000197249 (OS)	SERPINA1 (OS)	rs1028580	14	94383545	1637	94849882	T	C	0.848854	0.142273	0.0287433	7.42985e-07	0.142273	0.0288146	7.91227e-07	0	1
14:94382841:94382987:clu_213359_-	ENSG00000197249	SERPINA1	rs709932	14	94382864	-50	94849201	C	T	0.841719	-0.235674	0.0304188	9.3596e-15	-0.224622	0.0307089	2.58219e-13	-0.0825931	1
14:94382841:94382987:clu_213359_-	ENSG00000197249	SERPINA1	rs11558258	14	94388565	5651	94854902	A	G	0.961538	0.291601	0.0582157	5.47185e-07	0.256389	0.0585609	1.19689e-05	0	2
14:94382849:94382987:clu_213359_-	ENSG00000197249	SERPINA1	rs709932	14	94382864	-54	94849201	C	T	0.841719	0.339142	0.0296915	3.23984e-30	0.351573	0.0301906	2.43044e-31	-0.0825931	1
14:94382849:94382987:clu_213359_-	ENSG00000197249	SERPINA1	rs11558258	14	94388565	5647	94854902	A	G	0.961538	0.233392	0.0572976	4.63446e-05	0.288506	0.0575862	5.44329e-07	0	2
14:94382849:94383180:clu_213359_-	ENSG00000197249	SERPINA1	rs3748314	14	94387628	4613	94853965	C	T	0.823146	0.162997	0.0288911	1.68285e-08	0.154338	0.0290496	1.07886e-07	-0.0669879	2
14:94382849:94383180:clu_213359_-	ENSG00000197249	SERPINA1	rs11558258	14	94388565	5550	94854902	A	G	0.961538	-0.339764	0.0579027	4.41508e-09	-0.313137	0.0582514	7.63215e-08	0.0243754	1
14:94382849:94383180:clu_213359_-	ENSG00000197249	SERPINA1	rs1956711	14	94474902	91887	94941239	A	G	0.247566	-0.119565	0.0265492	6.68337e-06	-0.118032	0.0266163	9.22617e-06	0	3
14:94382874:94390554:clu_213356_-	ENSG00000197249	SERPINA1	rs709932	14	94382864	-3850	94849201	C	T	0.841719	0.360563	0.0311836	6.37587e-31	0.360563	0.0316108	3.88876e-30	0	1
14:94383186:94390583:clu_213368_-	ENSG00000197249	SERPINA1	rs8004738	14	94390577	3692	94856914	G	A	0.50132	-0.116921	0.020704	1.63002e-08	-0.116921	0.0207738	1.81978e-08	0	1
14:94383195:94390573:clu_213368_-	ENSG00000197249	SERPINA1	rs8008743	14	94390673	3789	94857010	C	G	0.501312	0.151938	0.00952552	2.82154e-57	0.151938	0.00978333	2.16472e-54	0	1
14:94383195:94390576:clu_213368_-	ENSG00000197249	SERPINA1	rs1610317	14	94392019	5133	94858356	T	C	0.513562	0.167071	0.0101857	1.83504e-60	0.167071	0.0104642	2.20817e-57	0	1
14:94383241:94383422:clu_76898_+	ENSG00000197249 (OS)	SERPINA1 (OS)	rs3827895	14	94324006	-59325	94790343	T	C	0.421381	0.11296	0.0155779	4.12903e-13	0.087468	0.0160294	4.85016e-08	0.215534	2
14:94383241:94383422:clu_76898_+	ENSG00000197249 (OS)	SERPINA1 (OS)	rs11629242	14	94395179	11848	94861516	A	G	0.639517	0.144097	0.0161736	5.12942e-19	0.12471	0.016692	7.94593e-14	0	1
14:94383241:94388560:clu_213356_-	ENSG00000197249	SERPINA1	rs117465393	14	94368801	-17100	94835138	A	T	0.973661	-0.459617	0.0722116	1.95461e-10	-0.785547	0.0769547	1.82767e-24	-0.306624	6
14:94383241:94388560:clu_213356_-	ENSG00000197249	SERPINA1	rs1243168	14	94375029	-10872	94841366	A	G	0.221539	-0.209503	0.0273141	1.71774e-14	-0.679308	0.0309653	1.13455e-106	0.0935103	4
14:94383241:94388560:clu_213356_-	ENSG00000197249	SERPINA1	rs1243163	14	94378369	-7532	94844706	G	A	0.954555	0.934447	0.0529101	8.36765e-70	1.2844	0.055542	2.60547e-118	-0.018618	3
14:94383241:94388560:clu_213356_-	ENSG00000197249	SERPINA1	rs553862825	14	94378885	-7016	94845222	GGGAAGAGCATCGTCACT	G	0.984335	0.520982	0.0911905	1.10924e-08	0.584839	0.0984418	2.83361e-09	-0.0540215	9
14:94383241:94388560:clu_213356_-	ENSG00000197249	SERPINA1	rs3748314	14	94387628	1727	94853965	C	T	0.823146	0.892421	0.0266311	3.39631e-246	0.25106	0.0396623	2.4526e-10	0.621826	8
14:94383241:94388560:clu_213356_-	ENSG00000197249	SERPINA1	rs1243160	14	94388540	2639	94854877	G	A	0.814006	0.965918	0.025649	<2.23e-308	1.1831	0.0403621	7.23535e-189	0.251995	1
14:94383241:94388560:clu_213356_-	ENSG00000197249	SERPINA1	rs11558258	14	94388565	2664	94854902	A	G	0.961538	-1.30648	0.0563068	4.26177e-119	-1.87178	0.0642004	7.16127e-187	-0.0567861	2
14:94383241:94388560:clu_213356_-	ENSG00000197249	SERPINA1	rs17824797	14	94393116	7215	94859453	T	C	0.933948	-0.436649	0.0462524	3.70806e-21	-0.517973	0.0496679	1.83362e-25	-0.042875	5
14:94383241:94388560:clu_213356_-	ENSG00000197249	SERPINA1	rs111987154	14	94397776	11875	94864113	A	C	0.982928	0.716932	0.0878922	3.43601e-16	0.74943	0.0954582	4.13151e-15	0	7
14:94383241:94388560:clu_76898_+	ENSG00000197249 (OS)	SERPINA1 (OS)	rs78715582	14	94303847	-82053	94770184	T	C	0.817834	-0.15119	0.0257718	4.45145e-09	-0.22322	0.0305131	2.56332e-13	-0.533608	5
14:94383241:94388560:clu_76898_+	ENSG00000197249 (OS)	SERPINA1 (OS)	rs1243168	14	94375029	-10871	94841366	A	G	0.221539	-0.0700441	0.0245004	0.0042512	-0.325104	0.0292278	9.68605e-29	0.0935103	4
14:94383241:94388560:clu_76898_+	ENSG00000197249 (OS)	SERPINA1 (OS)	rs1243163	14	94378369	-7531	94844706	G	A	0.954555	0.56662	0.048046	4.22761e-32	0.730292	0.0494793	2.67076e-49	-0.018618	3
14:94383241:94388560:clu_76898_+	ENSG00000197249 (OS)	SERPINA1 (OS)	rs553862825	14	94378885	-7015	94845222	GGGAAGAGCATCGTCACT	G	0.984335	0.412356	0.0814177	4.09049e-07	0.427812	0.0878133	1.10562e-06	-0.052175	7
14:94383241:94388560:clu_76898_+	ENSG00000197249 (OS)	SERPINA1 (OS)	rs1243160	14	94388540	2640	94854877	G	A	0.814006	0.499881	0.0250847	2.34196e-88	0.737957	0.0277152	3.35719e-156	0.251995	1
14:94383241:94388560:clu_76898_+	ENSG00000197249 (OS)	SERPINA1 (OS)	rs11558258	14	94388565	2665	94854902	A	G	0.961538	-0.788678	0.0517825	2.21562e-52	-1.19514	0.0579159	1.31135e-94	-0.0358306	2
14:94383241:94388560:clu_76898_+	ENSG00000197249 (OS)	SERPINA1 (OS)	rs111987154	14	94397776	11876	94864113	A	C	0.982928	0.494627	0.0786389	3.1778e-10	0.521352	0.0848916	8.1801e-10	-0.00714641	6
14:94383241:94388560:clu_76898_+	ENSG00000197249 (OS)	SERPINA1 (OS)	rs139551041	14	94426600	40700	94892937	G	A	0.994795	-0.301325	0.142127	0.0339969	0.713124	0.150789	2.25311e-06	0	8
14:94383241:94388819:clu_76898_+	ENSG00000197249 (OS)	SERPINA1 (OS)	rs8004738	14	94390577	4547	94856914	G	A	0.50132	0.075686	0.0139857	6.24428e-08	0.075686	0.0140289	6.85199e-08	0	1
14:94383241:94390420:clu_76898_+	ENSG00000197249 (OS)	SERPINA1 (OS)	rs3748316	14	94387527	697	94853864	G	A	0.81866	-0.139702	0.0255543	4.58105e-08	-0.130169	0.0257007	4.08804e-07	-0.0741186	1
14:94383241:94390420:clu_76898_+	ENSG00000197249 (OS)	SERPINA1 (OS)	rs11558258	14	94388565	1735	94854902	A	G	0.961538	0.27996	0.0514922	5.42016e-08	0.26063	0.0517872	4.83589e-07	0	2
14:94383241:94390457:clu_213356_-	ENSG00000197249	SERPINA1	rs117465393	14	94368801	-18048	94835138	A	T	0.973661	0.274295	0.0511029	7.98394e-08	0.515362	0.0543925	2.67096e-21	-0.306624	5
14:94383241:94390457:clu_213356_-	ENSG00000197249	SERPINA1	rs1243168	14	94375029	-11820	94841366	A	G	0.221539	0.137374	0.0193226	1.16479e-12	0.411963	0.0220237	4.46746e-78	0.0935103	3
14:94383241:94390457:clu_213356_-	ENSG00000197249	SERPINA1	rs1243163	14	94378369	-8480	94844706	G	A	0.954555	-0.557755	0.0377538	2.17228e-49	-0.728019	0.0393984	3.08331e-76	-0.018618	4
14:94383241:94390457:clu_213356_-	ENSG00000197249	SERPINA1	rs553862825	14	94378885	-7964	94845222	GGGAAGAGCATCGTCACT	G	0.984335	-0.341383	0.0644853	1.19698e-07	-0.371115	0.0695025	9.31575e-08	-0.0540215	9
14:94383241:94390457:clu_213356_-	ENSG00000197249	SERPINA1	rs3748314	14	94387628	779	94853965	C	T	0.823146	-0.550957	0.0193524	2.78199e-178	-0.164237	0.0281199	5.20144e-09	0.621826	8
14:94383241:94390457:clu_213356_-	ENSG00000197249	SERPINA1	rs1243160	14	94388540	1691	94854877	G	A	0.814006	-0.480445	0.0194698	1.9172e-134	-0.664382	0.0286029	2.38483e-119	0.251995	2
14:94383241:94390457:clu_213356_-	ENSG00000197249	SERPINA1	rs11558258	14	94388565	1716	94854902	A	G	0.961538	1.39165	0.0367634	<2.23e-308	1.71444	0.0453224	<2.23e-308	-0.0182598	1
14:94383241:94390457:clu_213356_-	ENSG00000197249	SERPINA1	rs6575426	14	94392997	6148	94859334	C	T	0.965166	0.45573	0.0438235	2.49964e-25	0.239706	0.0450139	1.0086e-07	-0.0478484	10
14:94383241:94390457:clu_213356_-	ENSG00000197249	SERPINA1	rs17824797	14	94393116	6267	94859453	T	C	0.933948	0.229835	0.0328301	2.54618e-12	0.325507	0.0351201	1.8898e-20	-0.0408977	6
14:94383241:94390457:clu_213356_-	ENSG00000197249	SERPINA1	rs112658732	14	94396616	9767	94862953	T	C	0.982563	-0.440221	0.0616782	9.51233e-13	-0.401205	0.0667819	1.88188e-09	0	7
14:94383241:94390457:clu_76898_+	ENSG00000197249 (OS)	SERPINA1 (OS)	rs117465393	14	94368801	-18048	94835138	A	T	0.973661	0.154381	0.056209	0.00602252	0.287619	0.0597697	1.4934e-06	-0.314097	7
14:94383241:94390457:clu_76898_+	ENSG00000197249 (OS)	SERPINA1 (OS)	rs1885065	14	94375480	-11369	94841817	C	T	0.219723	0.071756	0.0214551	0.00082437	0.24207	0.0241784	1.35205e-23	0.092377	3
14:94383241:94390457:clu_76898_+	ENSG00000197249 (OS)	SERPINA1 (OS)	rs1243163	14	94378369	-8480	94844706	G	A	0.954555	-0.327405	0.042118	7.63333e-15	-0.424372	0.0429732	5.32947e-23	-0.018618	4
14:94383241:94390457:clu_76898_+	ENSG00000197249 (OS)	SERPINA1 (OS)	rs553862825	14	94378885	-7964	94845222	GGGAAGAGCATCGTCACT	G	0.984335	-0.241925	0.0708915	0.000643432	-0.348046	0.0712808	1.04621e-06	-0.052175	6
14:94383241:94390457:clu_76898_+	ENSG00000197249 (OS)	SERPINA1 (OS)	rs1243160	14	94388540	1691	94854877	G	A	0.814006	-0.3077	0.0222671	1.96743e-43	-0.492434	0.0240598	4.23351e-93	0.251995	2
14:94383241:94390457:clu_76898_+	ENSG00000197249 (OS)	SERPINA1 (OS)	rs11558258	14	94388565	1716	94854902	A	G	0.961538	0.898457	0.0442109	8.20102e-92	1.15828	0.0477298	4.3182e-130	-0.0567861	1
14:94383241:94390457:clu_76898_+	ENSG00000197249 (OS)	SERPINA1 (OS)	rs17824797	14	94393116	6267	94859453	T	C	0.933948	0.16097	0.0361405	8.42812e-06	0.217857	0.0385611	1.60779e-08	0	5
14:94388660:94388819:clu_76898_+	ENSG00000197249 (OS)	SERPINA1 (OS)	rs1243163	14	94378369	-10370	94844706	G	A	0.954555	0.15523	0.0356649	1.34623e-05	0.17971	0.0359771	5.88e-07	-0.116463	3
14:94388660:94388819:clu_76898_+	ENSG00000197249 (OS)	SERPINA1 (OS)	rs1243160	14	94388540	-199	94854877	G	A	0.814006	0.118246	0.0190744	5.67542e-10	0.186569	0.0199045	7.03661e-21	0.251995	2
14:94388660:94388819:clu_76898_+	ENSG00000197249 (OS)	SERPINA1 (OS)	rs11558258	14	94388565	-174	94854902	A	G	0.961538	-0.373994	0.0384996	2.62271e-22	-0.46174	0.0401639	1.37538e-30	0	1
14:94388660:94390457:clu_76898_+	ENSG00000197249 (OS)	SERPINA1 (OS)	rs4900227	14	94365026	-24532	94831363	G	C	0.442283	-0.125928	0.0189111	2.75843e-11	-0.133732	0.0191752	3.07567e-12	0.123136	3
14:94388660:94390457:clu_76898_+	ENSG00000197249 (OS)	SERPINA1 (OS)	rs1243160	14	94388540	-1018	94854877	G	A	0.814006	0.224517	0.0238978	5.72793e-21	0.362132	0.0253776	3.3759e-46	0.251995	2
14:94388660:94390457:clu_76898_+	ENSG00000197249 (OS)	SERPINA1 (OS)	rs11558258	14	94388565	-993	94854902	A	G	0.961538	-0.561878	0.0482821	2.66038e-31	-0.768144	0.0519484	1.78574e-49	-0.18871	1
14:94388660:94390457:clu_76898_+	ENSG00000197249 (OS)	SERPINA1 (OS)	rs8004738	14	94390577	1019	94856914	G	A	0.50132	-0.0444494	0.0192059	0.020648	-0.12048	0.019917	1.45656e-09	-0.107152	4
14:94388660:94390457:clu_76898_+	ENSG00000197249 (OS)	SERPINA1 (OS)	rs17090772	14	94394522	4964	94860859	T	A	0.982891	0.391994	0.0730703	8.11239e-08	0.345507	0.0738772	2.91418e-06	0	5
14:94388663:94388801:clu_76898_+	ENSG00000197249 (OS)	SERPINA1 (OS)	rs2281519	14	94310295	-78437	94776632	G	A	0.741044	-0.120921	0.0186654	9.27273e-11	-0.0901909	0.0194285	3.44729e-06	-0.248155	3
14:94388663:94388801:clu_76898_+	ENSG00000197249 (OS)	SERPINA1 (OS)	rs1243160	14	94388540	-192	94854877	G	A	0.814006	0.218113	0.0202284	4.16538e-27	0.184739	0.0211944	2.87189e-18	-0.0764501	1
14:94388663:94388801:clu_76898_+	ENSG00000197249 (OS)	SERPINA1 (OS)	rs10142156	14	94399500	10768	94865837	G	A	0.967776	-0.298252	0.0454503	5.30384e-11	-0.285822	0.0460477	5.39725e-10	0	2
14:94388663:94388819:clu_76898_+	ENSG00000197249 (OS)	SERPINA1 (OS)	rs398026241	14	94325820	-62921	94792157	CT	C	0.0383538	-0.201138	0.0446757	6.72606e-06	-0.239458	0.0452736	1.22902e-07	0.104304	4
14:94388663:94388819:clu_76898_+	ENSG00000197249 (OS)	SERPINA1 (OS)	rs1243160	14	94388540	-201	94854877	G	A	0.814006	0.156544	0.0217299	5.84395e-13	0.255038	0.0230736	2.11475e-28	0.251995	2
14:94388663:94388819:clu_76898_+	ENSG00000197249 (OS)	SERPINA1 (OS)	rs11558258	14	94388565	-176	94854902	A	G	0.961538	-0.529432	0.043682	8.25997e-34	-0.640729	0.0458296	2.04502e-44	-0.0130583	1
14:94388663:94388819:clu_76898_+	ENSG00000197249 (OS)	SERPINA1 (OS)	rs55967149	14	94388778	37	94855115	T	C	0.95337	-0.280401	0.0402241	3.14722e-12	-0.23238	0.0406765	1.11079e-08	0.023819	3
14:94388663:94388819:clu_76898_+	ENSG00000197249 (OS)	SERPINA1 (OS)	rs10143337	14	94415419	26678	94881756	A	G	0.220573	-0.0819895	0.0205879	6.82209e-05	-0.107247	0.0210007	3.2763e-07	0	5
14:94388663:94390457:clu_76898_+	ENSG00000197249 (OS)	SERPINA1 (OS)	rs1998057	14	94322855	-66705	94789192	A	C	0.631879	0.0460555	0.019643	0.0190459	0.0982159	0.0206805	2.04215e-06	-0.147148	5
14:94388663:94390457:clu_76898_+	ENSG00000197249 (OS)	SERPINA1 (OS)	rs113040969	14	94386475	-3085	94852812	C	T	0.955441	0.277838	0.0457728	1.27962e-09	0.342457	0.0480618	1.03818e-12	-0.116997	4
14:94388663:94390457:clu_76898_+	ENSG00000197249 (OS)	SERPINA1 (OS)	rs1243160	14	94388540	-1020	94854877	G	A	0.814006	0.27402	0.0238749	1.71533e-30	0.435552	0.0256769	1.54716e-64	0.251995	2
14:94388663:94390457:clu_76898_+	ENSG00000197249 (OS)	SERPINA1 (OS)	rs11558258	14	94388565	-995	94854902	A	G	0.961538	-0.742793	0.0479363	3.72491e-54	-1.03518	0.0524719	1.23493e-86	-0.0130583	1
14:94388663:94390457:clu_76898_+	ENSG00000197249 (OS)	SERPINA1 (OS)	rs55967149	14	94388778	-782	94855115	T	C	0.95337	0.218741	0.0446839	9.81544e-07	0.346796	0.04566	3.07358e-14	0.104481	3
14:94388663:94390457:clu_76898_+	ENSG00000197249 (OS)	SERPINA1 (OS)	rs8008743	14	94390673	1113	94857010	C	G	0.501312	-0.0121808	0.0191895	0.525582	-0.0953692	0.0205959	3.64802e-06	0	6
14:94389010:94390457:clu_213356_-	ENSG00000197249	SERPINA1	rs8006762	14	94093413	-296321	94559759	C	T	0.864396	0.134117	0.0297046	6.33063e-06	0.130595	0.029965	1.31097e-05	-0.0407046	11
14:94389010:94390457:clu_213356_-	ENSG00000197249	SERPINA1	rs117465393	14	94368801	-20933	94835138	A	T	0.973661	-0.396137	0.0645543	8.43597e-10	-0.645301	0.0691023	9.78595e-21	-0.314097	6
14:94389010:94390457:clu_213356_-	ENSG00000197249	SERPINA1	rs1885065	14	94375480	-14254	94841817	C	T	0.219723	-0.18213	0.0246053	1.34063e-13	-0.47587	0.0281961	6.62507e-64	0.092377	4
14:94389010:94390457:clu_213356_-	ENSG00000197249	SERPINA1	rs1243163	14	94378369	-11365	94844706	G	A	0.954555	0.656309	0.0478856	9.37669e-43	0.89521	0.0498181	3.3731e-72	-0.018618	3
14:94389010:94390457:clu_213356_-	ENSG00000197249	SERPINA1	rs553862825	14	94378885	-10849	94845222	GGGAAGAGCATCGTCACT	G	0.984335	0.24081	0.0817045	0.00320533	0.422829	0.0879825	1.5411e-06	-0.0540215	10
14:94389010:94390457:clu_213356_-	ENSG00000197249	SERPINA1	rs3748314	14	94387628	-2106	94853965	C	T	0.823146	0.762312	0.0240461	1.45638e-220	0.246457	0.0356111	4.49163e-12	0.621826	7
14:94389010:94390457:clu_213356_-	ENSG00000197249	SERPINA1	rs1243160	14	94388540	-1194	94854877	G	A	0.814006	0.79576	0.0234396	1.24852e-252	0.863037	0.0361068	2.89406e-126	0.251995	1
14:94389010:94390457:clu_213356_-	ENSG00000197249	SERPINA1	rs11558258	14	94388565	-1169	94854902	A	G	0.961538	-0.883038	0.0515484	8.8234e-66	-1.30096	0.0574135	1.12494e-113	-0.0130583	2
14:94389010:94390457:clu_213356_-	ENSG00000197249	SERPINA1	rs55967149	14	94388778	-956	94855115	T	C	0.95337	-0.992527	0.0462044	2.33268e-102	-0.785779	0.050013	1.26172e-55	-0.0491525	5
14:94389010:94390457:clu_213356_-	ENSG00000197249	SERPINA1	rs17824797	14	94393116	3382	94859453	T	C	0.933948	-0.20419	0.041621	9.29779e-07	-0.284707	0.0444901	1.56053e-10	-0.042875	8
14:94389010:94390457:clu_213356_-	ENSG00000197249	SERPINA1	rs111987154	14	94397776	8042	94864113	A	C	0.982928	0.244629	0.0790252	0.00196425	0.496312	0.0863367	9.00019e-09	0	9
14:94389010:94390457:clu_76898_+	ENSG00000197249 (OS)	SERPINA1 (OS)	rs398026241	14	94325820	-63913	94792157	CT	C	0.0383538	-0.32194	0.0539834	2.46607e-09	-0.372721	0.0545519	8.34957e-12	0.104304	4
14:94389010:94390457:clu_76898_+	ENSG00000197249 (OS)	SERPINA1 (OS)	rs1243160	14	94388540	-1193	94854877	G	A	0.814006	0.369182	0.0258877	3.83477e-46	0.44577	0.0275493	6.89064e-59	0.251995	1
14:94389010:94390457:clu_76898_+	ENSG00000197249 (OS)	SERPINA1 (OS)	rs11558258	14	94388565	-1168	94854902	A	G	0.961538	-0.418769	0.0533434	4.14584e-15	-0.640353	0.055461	7.73307e-31	-0.0130583	2
14:94389010:94390457:clu_76898_+	ENSG00000197249 (OS)	SERPINA1 (OS)	rs55967149	14	94388778	-955	94855115	T	C	0.95337	-0.531439	0.0483141	3.83519e-28	-0.45235	0.0491768	3.63171e-20	0	3
14:94390517:94390583:clu_213368_-	ENSG00000197249	SERPINA1	rs1570142	14	94389925	-625	94856262	G	T	0.501756	-0.0810055	0.0110092	1.86716e-13	-0.0810055	0.0110727	2.55925e-13	0	1
14:94390529:94390583:clu_213368_-	ENSG00000197249	SERPINA1	rs8008743	14	94390673	117	94857010	C	G	0.501312	-0.11872	0.0165295	6.85333e-13	-0.11872	0.0166197	9.10888e-13	0	1
14:94390529:94390654:clu_213368_-	ENSG00000197249	SERPINA1	rs1570142	14	94389925	-667	94856262	G	T	0.501756	0.0484884	0.00898325	6.75201e-08	0.0484884	0.00901073	7.39964e-08	0	1
14:95089008:95090513:clu_213379_-	ENSG00000100697	DICER1	rs1057035	14	95087805	-1956	95554142	T	C	0.629504	-0.552891	0.0203952	7.74091e-162	-0.533436	0.0220516	2.80577e-129	0.106101	1
14:95089008:95090513:clu_213379_-	ENSG00000100697	DICER1	rs190465278	14	95088923	-838	95555260	T	C	0.993282	-1.40317	0.125055	3.23837e-29	-1.08404	0.127319	1.67482e-17	0	2
14:95090663:95091034:clu_213379_-	ENSG00000100697	DICER1	rs1057035	14	95087805	-3044	95554142	T	C	0.629504	0.575967	0.0220543	2.40787e-150	0.551037	0.0237289	2.7185e-119	0.106101	1
14:95090663:95091034:clu_213379_-	ENSG00000100697	DICER1	rs190465278	14	95088923	-1926	95555260	T	C	0.993282	1.71861	0.134027	1.22131e-37	1.3891	0.136972	3.61491e-24	0	2
14:95185946:95188957:clu_76917_+	ENSG00000165959 (OS)	CLMN (OS)	rs76098598	14	95156754	-30697	95623091	C	G	0.911027	0.101396	0.0426351	0.0173963	0.204623	0.0435707	2.64875e-06	-0.0583084	3
14:95185946:95188957:clu_76917_+	ENSG00000165959 (OS)	CLMN (OS)	rs34483856	14	95172363	-15088	95638700	TC	T	0.947357	-0.159437	0.052752	0.0025078	-0.37597	0.0556362	1.40243e-11	0.316449	2
14:95185946:95188957:clu_76917_+	ENSG00000165959 (OS)	CLMN (OS)	rs3829946	14	95185252	-2199	95651589	T	C	0.658248	0.26574	0.0246523	4.30089e-27	0.34612	0.0268143	4.05532e-38	0	1
14:95185946:95190230:clu_76917_+	ENSG00000165959 (OS)	CLMN (OS)	rs117804906	14	95139199	-48889	95605536	T	C	0.982147	-0.411969	0.0853719	1.39595e-06	-0.589099	0.0859175	7.05323e-12	-0.0170236	3
14:95185946:95190230:clu_76917_+	ENSG00000165959 (OS)	CLMN (OS)	rs57061680	14	95182708	-5380	95649045	G	A	0.942096	0.30251	0.0481069	3.20972e-10	0.736233	0.0514629	2.00458e-46	0.347719	2
14:95185946:95190230:clu_76917_+	ENSG00000165959 (OS)	CLMN (OS)	rs3829946	14	95185252	-2836	95651589	T	C	0.658248	-0.491985	0.0228833	1.56517e-102	-0.632624	0.0256497	2.60862e-134	0	1
14:95189102:95190230:clu_76917_+	ENSG00000165959 (OS)	CLMN (OS)	rs17091818	14	95100962	-88704	95567299	C	T	0.914188	0.210189	0.043056	1.05151e-06	0.246542	0.0432959	1.23847e-08	-0.0797641	2
14:95189102:95190230:clu_76917_+	ENSG00000165959 (OS)	CLMN (OS)	rs45492302	14	95189439	-227	95655776	A	C	0.814248	0.323564	0.0311643	2.97805e-25	0.337727	0.0316291	1.29376e-26	0	1
14:95436966:95439033:clu_213403_-	ENSG00000176438	SYNE3	rs377767070	14	95419712	-18288	95886049	G	A	0.993359	-0.367307	0.153911	0.0170099	-0.71323	0.15547	4.48445e-06	-0.00422603	5
14:95436966:95439033:clu_213403_-	ENSG00000176438	SYNE3	rs186722007	14	95429560	-8440	95895897	G	A	0.988966	0.942554	0.118359	1.67239e-15	0.52854	0.121694	1.40428e-05	0.145291	6
14:95436966:95439033:clu_213403_-	ENSG00000176438	SYNE3	rs729667	14	95436690	-1310	95903027	G	C	0.65893	0.378085	0.0261223	1.77795e-47	0.368067	0.0276825	2.44101e-40	0.0278347	1
14:95436966:95439033:clu_213403_-	ENSG00000176438	SYNE3	rs75942423	14	95437098	-902	95903435	G	A	0.988665	0.697386	0.117122	2.61071e-09	0.707334	0.118114	2.11679e-09	0.0972813	3
14:95436966:95439033:clu_213403_-	ENSG00000176438	SYNE3	rs4905303	14	95437396	-604	95903733	A	G	0.808967	-0.0294439	0.0315858	0.35124	-0.196736	0.0331474	2.9352e-09	0.218121	4
14:95436966:95439033:clu_213403_-	ENSG00000176438	SYNE3	rs58011546	14	95442214	4214	95908551	C	T	0.685922	0.282204	0.0265656	2.33127e-26	0.2683	0.0279739	8.71722e-22	0	2
14:95436981:95439033:clu_213403_-	ENSG00000176438	SYNE3	rs377767070	14	95419712	-18295	95886049	G	A	0.993359	0.351061	0.150791	0.0199054	0.677339	0.152236	8.61606e-06	0.0938593	5
14:95436981:95439033:clu_213403_-	ENSG00000176438	SYNE3	rs729667	14	95436690	-1317	95903027	G	C	0.65893	-0.333401	0.0257009	1.75624e-38	-0.339724	0.0268334	9.78911e-37	0.0278347	1
14:95436981:95439033:clu_213403_-	ENSG00000176438	SYNE3	rs75942423	14	95437098	-909	95903435	G	A	0.988665	-0.616894	0.114825	7.76622e-08	-0.625282	0.115718	6.53482e-08	0.0972813	4
14:95436981:95439033:clu_213403_-	ENSG00000176438	SYNE3	rs4905303	14	95437396	-611	95903733	A	G	0.808967	0.0239426	0.0309456	0.439109	0.183995	0.0323483	1.28595e-08	0.218121	3
14:95436981:95439033:clu_213403_-	ENSG00000176438	SYNE3	rs58011546	14	95442214	4207	95908551	C	T	0.685922	-0.253163	0.0260772	2.78142e-22	-0.25543	0.0271648	5.3048e-21	0	2
14:95446091:95449931:clu_213406_-	ENSG00000176438	SYNE3	rs36019358	14	95444632	-3379	95910969	CAG	C	0.700875	0.177414	0.0255547	3.85203e-12	0.177414	0.025682	4.91128e-12	0	1
14:95457338:95465931:clu_213408_-	ENSG00000176438	SYNE3	rs4905317	14	95451586	-10049	95917923	C	T	0.587715	0.132281	0.0238208	2.80553e-08	0.132281	0.0238965	3.10206e-08	0	1
14:95543630:95543947:clu_76943_+	ENSG00000182512	GLRX5	rs12050232	14	95543625	-163	96009962	T	C	0.465642	0.113698	0.0144452	3.51882e-15	0.113698	0.0145379	5.2485e-15	0	1
14:95665076:95668126:clu_76953_+	ENSG00000187621,ENSG00000259084	TCL6,AL133467.3	rs2249778	14	95670457	3856	96136794	A	G	0.801505	0.162586	0.0303169	8.19039e-08	0.162586	0.0304049	8.92377e-08	0	1
14:95669617:95670442:clu_76953_+	ENSG00000187621,ENSG00000259084	TCL6,AL133467.3	rs2249778	14	95670457	428	96136794	A	G	0.801505	-0.140522	0.0295778	2.0249e-06	-0.140522	0.0296445	2.13467e-06	0	1
14:95712396:95713151:clu_213422_-	ENSG00000100721	TCL1A	rs78986913	14	95696081	-16693	96162418	G	A	0.956499	-0.256795	0.0286431	3.09379e-19	-0.256795	0.0288767	5.95759e-19	0	1
14:95712396:95713947:clu_213422_-	ENSG00000100721	TCL1A	rs75213274	14	95711113	-2059	96177450	G	A	0.973628	0.535734	0.0746744	7.26949e-13	0.535734	0.0750716	9.58681e-13	0	1
14:95712774:95713947:clu_213422_-	ENSG00000100721	TCL1A	rs17093294	14	95712351	-1010	96178688	C	T	0.973745	-0.389666	0.0658915	3.34387e-09	-0.389666	0.0661265	3.79833e-09	0	1
14:95725586:95755245:clu_76956_+	ENSG00000257275	AL139020.1	rs2249778	14	95670457	-69958	96136794	A	G	0.801505	-0.108588	0.0249076	1.3029e-05	-0.140341	0.025263	2.77297e-08	0.146347	2
14:95725586:95755245:clu_76956_+	ENSG00000257275	AL139020.1	rs8012195	14	95716662	-23753	96182999	G	A	0.842178	0.126356	0.0272481	3.53107e-06	0.138172	0.0277023	6.10837e-07	-0.0754968	3
14:95725586:95755245:clu_76956_+	ENSG00000257275	AL139020.1	rs79842376	14	95717159	-23256	96183496	C	T	0.973277	-0.510264	0.0611823	7.42534e-17	-0.517068	0.0619027	6.65983e-17	-0.0293661	1
14:95725586:95755245:clu_76956_+	ENSG00000257275	AL139020.1	rs1951297	14	95967905	227490	96434242	G	A	0.925914	-0.153341	0.0375192	4.37011e-05	-0.172434	0.0376453	4.63921e-06	0	4
14:96322254:96322540:clu_213437_-	ENSG00000066739	ATG2B	rs76834048	14	96410381	87984	96876718	A	T	0.882958	-0.174011	0.0376505	3.80515e-06	-0.180875	0.0377639	1.67085e-06	-0.0409234	1
14:96322254:96322540:clu_213437_-	ENSG00000066739	ATG2B	rs58559639	14	96627818	305421	97094155	A	G	0.914233	-0.18429	0.0426366	1.54382e-05	-0.192553	0.0427504	6.6651e-06	0	2
14:96556413:96564955:clu_76974_+	ENSG00000090060	PAPOLA	rs4126971	14	96570378	9694	97036715	G	A	0.583172	0.167938	0.0222831	4.8252e-14	0.299938	0.0277461	3.08262e-27	0.593487	1
14:96556413:96564955:clu_76974_+	ENSG00000090060	PAPOLA	rs58112821	14	96571019	10335	97037356	C	T	0.791426	-0.0568501	0.0270031	0.0352633	-0.269901	0.0334382	6.93569e-16	0	2
14:96855356:96856130:clu_76990_+	ENSG00000100749	VRK1	rs12433112	14	96851586	-4157	97317923	A	G	0.65361	0.421808	0.0238445	5.01396e-70	0.421808	0.0246036	6.94863e-66	0	1
14:96856250:96856528:clu_76990_+	ENSG00000100749	VRK1	rs12433112	14	96851586	-4803	97317923	A	G	0.65361	-0.435506	0.023768	5.39862e-75	-0.435506	0.0245788	3.00488e-70	0	1
14:97462332:97466496:clu_76996_+	ENSG00000246084	LINC02325	rs8021534	14	97463509	-905	97929846	C	G	0.818476	0.146405	0.0297958	8.94052e-07	0.146405	0.0298703	9.51706e-07	0	1
14:97926644:97969273:clu_213467_-	ENSG00000246223	LINC01550	rs186496644	14	97949078	1119	98415415	T	G	0.992426	0.574747	0.129072	8.47103e-06	0.574747	0.129329	8.82713e-06	0	1
14:97959820:97960263:clu_213467_-	ENSG00000246223	LINC01550	rs1020719	14	97960372	330	98426709	G	A	0.795704	0.331417	0.0261514	8.34365e-37	0.331417	0.0265923	1.18973e-35	0	1
14:97960417:97969273:clu_213467_-	ENSG00000246223	LINC01550	rs56297046	14	97954541	-10304	98420878	C	T	0.796504	0.424298	0.0282046	3.80303e-51	0.400539	0.0292484	1.09702e-42	0.16497	1
14:97960417:97969273:clu_213467_-	ENSG00000246223	LINC01550	rs1478060	14	97966886	2041	98433223	A	G	0.0909778	0.302821	0.041031	1.57942e-13	0.210315	0.0418199	4.92836e-07	0	2
14:97969015:97969273:clu_213467_-	ENSG00000246223	LINC01550	rs2615448	14	97869392	-99752	98335729	A	G	0.30965	-0.121014	0.0225209	7.72652e-08	-0.123526	0.0229221	7.08646e-08	0.164155	3
14:97969015:97969273:clu_213467_-	ENSG00000246223	LINC01550	rs35456863	14	97953003	-16141	98419340	A	T	0.907643	0.181636	0.0353669	2.81028e-07	0.352221	0.0368356	1.15517e-21	-0.23308	2
14:97969015:97969273:clu_213467_-	ENSG00000246223	LINC01550	rs899117	14	97958703	-10441	98425040	C	T	0.633542	0.321027	0.0205318	4.16518e-55	0.359101	0.0216611	1.00296e-61	0	1
14:97969547:97977977:clu_213467_-	ENSG00000246223	LINC01550	rs1020719	14	97960372	-13390	98426709	G	A	0.795704	-0.138981	0.0284214	1.00824e-06	-0.138981	0.0284907	1.07099e-06	0	1
14:99176195:99231345:clu_213482_-	ENSG00000127152	BCL11B	rs2638826	14	99003054	-200716	99469391	G	T	0.87128	0.18497	0.0292984	2.73096e-10	0.175902	0.0294449	2.31575e-09	0.0433756	2
14:99176195:99231345:clu_213482_-	ENSG00000127152	BCL11B	rs7141243	14	99055096	-148674	99521433	G	A	0.679431	0.161957	0.0214282	4.08945e-14	0.156482	0.0215797	4.1267e-13	0	1
14:99176195:99257471:clu_213482_-	ENSG00000127152	BCL11B	rs2638816	14	98996109	-220724	99462446	T	C	0.765749	0.140162	0.0242716	7.70812e-09	0.140162	0.0243534	8.64766e-09	0	1
14:99231557:99257471:clu_213482_-	ENSG00000127152	BCL11B	rs8018764	14	99075256	-169258	99541593	T	C	0.802417	0.16181	0.0259001	4.1717e-10	0.16181	0.0260038	4.89191e-10	0	1
14:99257839:99271161:clu_213482_-	ENSG00000127152	BCL11B	rs61979326	14	99072608	-191892	99538945	C	G	0.793277	0.163654	0.0269608	1.2784e-09	0.163654	0.0270654	1.4792e-09	0	1
14:99410215:99412951:clu_213496_-	ENSG00000183576	SETD3	rs8011858	14	99469984	58401	99936321	G	A	0.424695	-0.184644	0.0147057	3.68734e-36	-0.184644	0.0149493	4.79339e-35	0	1
14:99481614:99492626:clu_77033_+	ENSG00000090061	CCNK	rs3918035	14	99481613	-5507	99947950	C	T	0.992282	0.526934	0.115102	4.69478e-06	0.526934	0.115341	4.91256e-06	0	1
15:100572009:100573651:clu_17056_-	ENSG00000140471	LINS1	rs2411837	15	100570097	-2733	101110302	C	G	0.556171	-0.113742	0.0218612	1.96186e-07	-0.113742	0.0219221	2.12052e-07	0	1
15:100572021:100573651:clu_17056_-	ENSG00000140471	LINS1	rs12594388	15	100592909	20073	101133114	T	C	0.462934	-0.150273	0.0225759	2.8073e-11	-0.132992	0.0229463	6.79972e-09	-0.155305	1
15:100572021:100573651:clu_17056_-	ENSG00000140471	LINS1	rs144120838	15	100594260	21424	101134465	T	G	0.980111	0.467023	0.0784374	2.61531e-09	0.397373	0.0796305	6.0311e-07	0	2
15:100572065:100573651:clu_17056_-	ENSG00000140471	LINS1	rs76492435	15	100554846	-18012	101095051	A	G	0.912062	0.273781	0.0408071	1.95753e-11	0.203749	0.0434149	2.69151e-06	-0.0566972	3
15:100572065:100573651:clu_17056_-	ENSG00000140471	LINS1	rs146957865	15	100559093	-13765	101099298	C	T	0.978667	0.5794	0.0799432	4.24082e-13	0.519551	0.0818564	2.19418e-10	-0.158642	1
15:100572065:100573651:clu_17056_-	ENSG00000140471	LINS1	rs2411840	15	100588883	16025	101129088	A	G	0.457873	-0.220656	0.0237565	1.56877e-20	-0.159601	0.0256616	4.98952e-10	0	2
15:100573300:100573651:clu_17056_-	ENSG00000140471	LINS1	rs76492435	15	100554846	-18630	101095051	A	G	0.912062	-0.470866	0.0408935	1.11564e-30	-0.281887	0.043482	9.00065e-11	-0.0566972	3
15:100573300:100573651:clu_17056_-	ENSG00000140471	LINS1	rs146957865	15	100559093	-14383	101099298	C	T	0.978667	-0.92737	0.080166	5.97701e-31	-0.748032	0.0825887	1.33701e-19	-0.1465	2
15:100573300:100573651:clu_17056_-	ENSG00000140471	LINS1	rs8033231	15	100576611	3135	101116816	A	T	0.520013	0.498954	0.0225207	9.25707e-109	0.421361	0.0250448	1.61927e-63	0	1
15:101048657:101049644:clu_112783_+	ENSG00000154237	LRRK1	rs11635234	15	101048814	-336	101589019	C	T	0.537729	-0.112728	0.0228749	8.30619e-07	-0.112728	0.022933	8.8539e-07	0	1
15:101178980:101187993:clu_17075_-	ENSG00000131873	CHSY1	rs7166488	15	101188176	4689	101728381	C	T	0.438522	0.258959	0.0179815	5.06975e-47	0.258959	0.0183659	3.79869e-45	0	1
15:101178980:101235082:clu_17075_-	ENSG00000131873	CHSY1	rs7166488	15	101188176	-18855	101728381	C	T	0.438522	-0.31183	0.0200876	2.40393e-54	-0.31183	0.0205861	7.85601e-52	0	1
15:101287702:101295097:clu_17080_-	ENSG00000131876	SNRPA1	rs3784522	15	101284663	-6737	101824868	C	T	0.658122	0.118117	0.0235605	5.34942e-07	0.118117	0.0236206	5.71581e-07	0	1
15:101326479:101331852:clu_17081_-	ENSG00000140479	PCSK6	rs34318939	15	101331736	2570	101871941	G	GA	0.429448	0.11294	0.0251357	7.01546e-06	0.11294	0.0251872	7.32449e-06	0	1
15:101332031:101366196:clu_17082_-	ENSG00000140479	PCSK6	rs7179905	15	101351332	2218	101891537	T	A	0.77525	0.23177	0.0273227	2.20045e-17	0.177161	0.0288915	8.68028e-10	-0.311233	1
15:101332031:101366196:clu_17082_-	ENSG00000140479	PCSK6	rs35543862	15	101374287	25173	101914492	A	AT	0.688865	-0.206324	0.0253211	3.69134e-16	-0.157405	0.0267618	4.06057e-09	0.00691218	2
15:101332031:101366196:clu_17082_-	ENSG00000140479	PCSK6	rs2047217	15	101456238	107124	101996443	C	T	0.728435	0.123069	0.0264604	3.30212e-06	0.119865	0.0265317	6.24874e-06	0	3
15:101347777:101366196:clu_17082_-	ENSG00000140479	PCSK6	rs11630012	15	101335494	-21493	101875699	G	T	0.801496	0.142312	0.0277489	2.91977e-07	0.142312	0.0278205	3.13153e-07	0	1
15:101365044:101366196:clu_17082_-	ENSG00000140479	PCSK6	rs2955967	15	101369394	3774	101909599	T	C	0.678749	0.276589	0.0213401	2.0365e-38	0.276589	0.0217171	3.73089e-37	0	1
15:101500778:101500903:clu_17105_-	ENSG00000140479	PCSK6	rs4965393	15	101499634	-1207	102039837	C	T	0.655291	-0.277935	0.025949	9.05585e-27	-0.277935	0.0262687	3.67067e-26	0	1
15:101633728:101645087:clu_17107_-	ENSG00000184277	TM2D3	rs1143136	15	101724273	84865	102264476	C	A	0.746723	-0.299653	0.0236923	1.15201e-36	-0.295416	0.0241016	1.53878e-34	-0.0379609	1
15:101633728:101645087:clu_17107_-	ENSG00000184277	TM2D3	rs559464331	15	101775307	135899	102315510	C	T	0.99417	0.703595	0.137416	3.05216e-07	0.639535	0.137879	3.5114e-06	0	2
15:101642644:101645087:clu_17107_-	ENSG00000184277	TM2D3	rs1143136	15	101724273	80407	102264476	C	A	0.746723	0.291321	0.0253349	1.33754e-30	0.291321	0.0256815	7.97681e-30	0	1
15:101646899:101650004:clu_17098_-	ENSG00000184277	TM2D3	rs2053701	15	101665206	16754	102205409	C	T	0.683807	0.133842	0.0244893	4.62081e-08	0.133842	0.0245669	5.09196e-08	0	1
15:101650161:101651696:clu_17098_-	ENSG00000184277	TM2D3	rs968086	15	101678495	27566	102218698	C	T	0.764473	0.383655	0.0253594	1.04721e-51	0.383655	0.0259703	2.19267e-49	0	1
15:101650161:101652271:clu_17098_-	ENSG00000184277	TM2D3	rs8033553	15	101682248	31032	102222451	G	A	0.763492	-0.243669	0.0254417	9.93771e-22	-0.243669	0.025684	2.37382e-21	0	1
15:101651773:101652271:clu_17098_-	ENSG00000184277	TM2D3	rs1127963	15	101652299	277	102192502	G	A	0.93899	-0.148947	0.0475584	0.00173697	-0.211718	0.0481324	1.08921e-05	-0.150153	2
15:101651773:101652271:clu_17098_-	ENSG00000184277	TM2D3	rs2053701	15	101665206	13184	102205409	C	T	0.683807	-0.205401	0.0246906	8.87066e-17	-0.221765	0.0251516	1.17419e-18	0	1
15:101712001:101714840:clu_17114_-	ENSG00000185418	TARS3	rs142186280	15	101690931	-22490	102231134	T	C	0.994473	0.67932	0.151202	7.02884e-06	0.67932	0.151506	7.33261e-06	0	1
15:101714963:101721126:clu_17114_-	ENSG00000185418	TARS3	rs150592784	15	101711876	-6169	102252079	T	C	0.994661	-0.784921	0.156731	5.49763e-07	-0.784921	0.157128	5.87045e-07	0	1
15:22838921:22851639:clu_109617_+	ENSG00000140157	NIPA2	rs55897540	15	22855726	10446	23017342	C	T	0.976185	0.345972	0.0699908	7.68868e-07	0.345972	0.0701604	8.17432e-07	0	1
15:22839174:22839655:clu_109617_+	ENSG00000140157	NIPA2	rs7172332	15	22840146	732	23032922	A	G	0.164029	0.135861	0.0279252	1.14349e-06	0.135861	0.0279922	1.21279e-06	0	1
15:22843228:22845146:clu_109617_+	ENSG00000140157	NIPA2	rs66916839	15	22861144	16957	23011924	G	A	0.827974	0.170879	0.0281774	1.32455e-09	0.170879	0.0282817	1.52199e-09	0	1
15:22851870:22853212:clu_109617_+	ENSG00000140157	NIPA2	rs4778413	15	22863676	11135	23009392	A	G	0.738845	0.129061	0.025133	2.81935e-07	0.129061	0.0252003	3.03252e-07	0	1
15:22851870:22858540:clu_109617_+	ENSG00000140157	NIPA2	rs1545060	15	22876929	21724	22996139	A	G	0.228866	0.109476	0.0249436	1.13897e-05	0.109476	0.0249897	1.18215e-05	0	1
15:22853268:22858540:clu_109617_+	ENSG00000140157	NIPA2	rs34811182	15	22861600	5696	23011468	T	G	0.827083	-0.129087	0.028526	6.0326e-06	-0.129087	0.0285849	6.30407e-06	0	1
15:24959465:24962114:clu_109667_+	ENSG00000128739,ENSG00000273173,ENSG00000214265	SNRPN,SNURF,AC124312.1	rs35424957	15	24949486	-11303	25194633	CA	C	0.588981	0.109668	0.02189	5.44424e-07	0.109668	0.0219455	5.81417e-07	0	1
15:24962209:24967932:clu_109668_+	ENSG00000128739,ENSG00000273173,ENSG00000214265	SNRPN,SNURF,AC124312.1	rs10451029	15	24992196	27126	25237343	C	T	0.53885	-0.106413	0.015092	1.7774e-12	-0.106413	0.0151689	2.29648e-12	0	1
15:24968082:24974311:clu_109668_+	ENSG00000128739,ENSG00000273173,ENSG00000214265	SNRPN,SNURF,AC124312.1	rs705	15	24974365	3169	25219512	T	C	0.567253	-0.329202	0.0193468	6.27075e-65	-0.329202	0.0199177	2.30147e-61	0	1
15:24968082:24974358:clu_109668_+	ENSG00000128739,ENSG00000273173,ENSG00000214265	SNRPN,SNURF,AC124312.1	rs705	15	24974365	3145	25219512	T	C	0.567253	1.06691	0.0203159	<2.23e-308	1.06691	0.025402	<2.23e-308	0	1
15:24982437:24998970:clu_109670_+	ENSG00000214265,ENSG00000224078	AC124312.1,SNHG14	rs2732045	15	25036707	46004	25281854	G	A	0.611038	0.0655736	0.0222036	0.00314404	0.0988154	0.0227673	1.42331e-05	-0.220807	2
15:24982437:24998970:clu_109670_+	ENSG00000214265,ENSG00000224078	AC124312.1,SNHG14	rs62002002	15	25070026	79323	25315173	G	C	0.922258	0.235548	0.0397128	3.00562e-09	0.274097	0.0408334	1.91225e-11	0	1
15:24998486:24998970:clu_109670_+	ENSG00000214265,ENSG00000224078	AC124312.1,SNHG14	rs765438	15	24990981	-7747	25236128	A	G	0.524826	-0.125396	0.0231096	5.75859e-08	-0.125396	0.0231797	6.3126e-08	0	1
15:25679974:25680121:clu_13991_-	ENSG00000206190	ATP10A	rs3816800	15	25679947	-101	25925094	C	G	0.517615	-0.106054	0.0219273	1.32076e-06	-0.106054	0.0219782	1.39728e-06	0	1
15:25687828:25691715:clu_13987_-	ENSG00000206190	ATP10A	rs28834379	15	25698110	8338	25943257	A	T	0.963902	0.43795	0.0596815	2.16616e-13	0.43795	0.0600196	2.94722e-13	0	1
15:25687996:25691715:clu_13987_-	ENSG00000206190	ATP10A	rs2076742	15	25681051	-8805	25926198	C	G	0.913778	0.184986	0.0349536	1.20771e-07	0.158197	0.0351025	6.58423e-06	-0.0518437	2
15:25687996:25691715:clu_13987_-	ENSG00000206190	ATP10A	rs28834379	15	25698110	8254	25943257	A	T	0.963902	-0.789805	0.0512717	1.53098e-53	-0.777553	0.0526282	2.14034e-49	0	1
15:30405198:30405630:clu_14096_-	ENSG00000186399	GOLGA8R	rs200094601	15	30656023	250609	30948226	GC	G	0.954164	0.490451	0.0546413	2.81242e-19	0.490451	0.0551112	5.62035e-19	0	1
15:30484686:30489268:clu_109838_+	ENSG00000215302	AC127502.1	rs550621309	15	30627967	140990	30920170	A	AT	0.989469	0.362425	0.11407	0.00148688	0.508122	0.115399	1.06671e-05	-0.0482167	6
15:30484686:30489268:clu_109838_+	ENSG00000215302	AC127502.1	rs12898548	15	30657191	170214	30949394	G	A	0.881878	-0.592173	0.0341554	2.44552e-67	-0.355805	0.0385742	2.86435e-20	-0.0805112	2
15:30484686:30489268:clu_109838_+	ENSG00000215302	AC127502.1	rs13380257	15	30660661	173684	30952864	G	T	0.967493	0.234928	0.0647367	0.00028455	0.371578	0.0667465	2.59164e-08	0.162927	4
15:30484686:30489268:clu_109838_+	ENSG00000215302	AC127502.1	rs28528811	15	30679425	192448	30971628	C	A	0.48234	-0.390494	0.0224037	4.8949e-68	-0.36478	0.0259639	7.75556e-45	0.0532914	1
15:30484686:30489268:clu_109838_+	ENSG00000215302	AC127502.1	rs144157364	15	30747860	260883	31040063	G	A	0.994593	0.638415	0.158213	5.45648e-05	0.757929	0.159059	1.8878e-06	-0.00990777	5
15:30484686:30489268:clu_109838_+	ENSG00000215302	AC127502.1	rs151216753	15	30915016	428039	31207219	G	GAATA	0.969726	0.277854	0.0675401	3.89003e-05	0.408761	0.0691334	3.36661e-09	0	3
15:30484686:30493589:clu_109838_+	ENSG00000215302	AC127502.1	rs2936462	15	30659906	170769	30952109	C	G	0.482699	-0.217559	0.0174949	1.67514e-35	-0.280211	0.0193009	9.3149e-48	-0.0804434	1
15:30484686:30493589:clu_109838_+	ENSG00000215302	AC127502.1	rs151241579	15	30742908	253771	31035111	A	G	0.992919	-0.34265	0.107555	0.00144356	-0.453431	0.108094	2.7314e-05	-0.0584156	4
15:30484686:30493589:clu_109838_+	ENSG00000215302	AC127502.1	rs398026729	15	30808857	319720	31101060	AT	A	0.860877	0.0169625	0.0261472	0.516511	0.152223	0.0280905	5.99258e-08	-0.0430612	3
15:30484686:30493589:clu_109838_+	ENSG00000215302	AC127502.1	rs72710416	15	30940331	451194	31232534	C	T	0.979842	-0.35671	0.063679	2.12272e-08	-0.486619	0.0645517	4.75606e-14	0	2
15:30485240:30489268:clu_109838_+	ENSG00000215302	AC127502.1	rs550621309	15	30627967	140713	30920170	A	AT	0.989469	-0.400477	0.0766147	1.7214e-07	-0.424423	0.076873	3.3691e-08	-0.0155826	4
15:30485240:30489268:clu_109838_+	ENSG00000215302	AC127502.1	rs75071234	15	30750678	263424	31042881	T	C	0.993941	-0.372525	0.10042	0.000207548	-0.402535	0.100602	6.30019e-05	0.00509592	5
15:30485240:30489268:clu_109838_+	ENSG00000215302	AC127502.1	rs118089305	15	30912434	425180	31204637	C	T	0.979184	-0.288335	0.0537781	8.25001e-08	-0.302124	0.0539601	2.15564e-08	-0.0260195	3
15:30485240:30489268:clu_109838_+	ENSG00000215302	AC127502.1	rs72710416	15	30940331	453077	31232534	C	T	0.979842	-0.338852	0.0554122	9.64811e-10	-0.363812	0.0556737	6.37265e-11	-0.0171074	2
15:30485240:30489268:clu_109838_+	ENSG00000215302	AC127502.1	rs75869832	15	30945679	458425	31237882	C	G	0.969239	-0.316866	0.0448768	1.65529e-12	-0.334482	0.0451395	1.26335e-13	0	1
15:30485267:30488815:clu_109838_+	ENSG00000215302	AC127502.1	rs537660509	15	30603848	116807	30896051	TG	T	0.994584	-0.675974	0.101743	3.05489e-11	-0.716898	0.102247	2.35835e-12	-0.0157639	4
15:30485267:30488815:clu_109838_+	ENSG00000215302	AC127502.1	rs144558609	15	30682478	195437	30974681	C	G	0.988941	-0.380606	0.0718022	1.15325e-07	-0.417858	0.072054	6.66201e-09	-0.00410249	5
15:30485267:30488815:clu_109838_+	ENSG00000215302	AC127502.1	rs559211854	15	30796519	309478	31088722	C	G	0.993782	-0.673058	0.0947233	1.19874e-12	-0.700318	0.0952365	1.93136e-13	-0.00773726	3
15:30485267:30488815:clu_109838_+	ENSG00000215302	AC127502.1	rs118060760	15	30918203	431162	31210406	C	T	0.975701	-0.417941	0.0484716	6.55651e-18	-0.434176	0.0488679	6.41026e-19	-0.00682253	1
15:30485267:30488815:clu_109838_+	ENSG00000215302	AC127502.1	rs72710416	15	30940331	453290	31232534	C	T	0.979842	-0.447427	0.053078	3.46836e-17	-0.467382	0.0534975	2.40427e-18	0	2
15:30485267:30489268:clu_109838_+	ENSG00000215302	AC127502.1	rs200391580	15	30617967	130700	30910170	TA	T	0.973545	0.395444	0.0648148	1.05309e-09	0.675226	0.0670495	7.45557e-24	0.138237	2
15:30485267:30489268:clu_109838_+	ENSG00000215302	AC127502.1	rs12911408	15	30677178	189911	30969381	G	C	0.479616	-0.485807	0.0201083	5.92525e-129	-0.515072	0.0219712	1.55458e-121	-0.145899	1
15:30485267:30489268:clu_109838_+	ENSG00000215302	AC127502.1	rs72710416	15	30940331	453064	31232534	C	T	0.979842	-0.12614	0.0760952	0.0973846	-0.415539	0.0770174	6.83741e-08	0.0659345	3
15:30485267:30489268:clu_109838_+	ENSG00000215302	AC127502.1	rs2959051	15	30963504	476237	31255707	G	A	0.206277	0.164737	0.0259827	2.29388e-10	0.12247	0.0270812	6.11687e-06	0	4
15:30486176:30489268:clu_109838_+	ENSG00000215302	AC127502.1	rs180879393	15	30621051	133329	30913254	C	T	0.989434	-0.211266	0.0841058	0.012008	-0.348545	0.084647	3.82781e-05	-0.0307262	5
15:30486176:30489268:clu_109838_+	ENSG00000215302	AC127502.1	rs544199449	15	30637121	149399	30929324	A	G	0.96741	-0.106494	0.0476689	0.025481	-0.229174	0.0484464	2.24001e-06	0.163057	3
15:30486176:30489268:clu_109838_+	ENSG00000215302	AC127502.1	rs12910011	15	30666732	179010	30958935	T	C	0.482289	0.211078	0.0168047	3.4751e-36	0.23661	0.0177599	1.70731e-40	0.141059	1
15:30486176:30489268:clu_109838_+	ENSG00000215302	AC127502.1	rs151216753	15	30915016	427294	31207219	G	GAATA	0.969726	-0.228317	0.0500007	4.96477e-06	-0.339198	0.050699	2.22526e-11	-0.0159201	2
15:30486176:30489268:clu_109838_+	ENSG00000215302	AC127502.1	rs72710416	15	30940331	452609	31232534	C	T	0.979842	-0.369847	0.0609944	1.33089e-09	-0.264383	0.0618576	1.91946e-05	0	4
15:30486516:30489268:clu_109838_+	ENSG00000215302	AC127502.1	rs118004187	15	30620516	132624	30912719	C	T	0.973656	-0.588616	0.070502	6.88849e-17	-0.958686	0.0720858	2.33846e-40	0.145752	2
15:30486516:30489268:clu_109838_+	ENSG00000215302	AC127502.1	rs2936462	15	30659906	172014	30952109	C	G	0.482699	0.819457	0.0196074	<2.23e-308	0.878996	0.0243542	3.00629e-285	0.108989	1
15:30486516:30489268:clu_109838_+	ENSG00000215302	AC127502.1	rs150548057	15	30675434	187542	30967637	T	C	0.989998	0.00327962	0.116044	0.977453	-0.469808	0.116918	5.86256e-05	-0.0199342	6
15:30486516:30489268:clu_109838_+	ENSG00000215302	AC127502.1	rs35114765	15	30855814	367922	31148017	A	G	0.95164	0.805133	0.0527585	1.39731e-52	0.335299	0.0555706	1.6021e-09	-0.0290915	4
15:30486516:30489268:clu_109838_+	ENSG00000215302	AC127502.1	rs118089305	15	30912434	424542	31204637	C	T	0.979184	-0.0662981	0.0800747	0.407697	0.355378	0.0809341	1.12857e-05	-0.0260195	5
15:30486516:30489268:clu_109838_+	ENSG00000215302	AC127502.1	rs72710416	15	30940331	452439	31232534	C	T	0.979842	0.083837	0.0825808	0.310005	0.53566	0.0835211	1.42243e-10	0	3
15:30488289:30489268:clu_109838_+	ENSG00000215302,ENSG00000270055	AC127502.1,AC127502.2	rs537660509	15	30603848	115070	30896051	TG	T	0.994584	-0.496948	0.089907	3.25095e-08	-0.548144	0.0902329	1.24168e-09	-0.0156743	4
15:30488289:30489268:clu_109838_+	ENSG00000215302,ENSG00000270055	AC127502.1,AC127502.2	rs180879393	15	30621051	132273	30913254	C	T	0.989434	-0.377405	0.0646249	5.22208e-09	-0.421142	0.0648985	8.62758e-11	-0.0155223	3
15:30488289:30489268:clu_109838_+	ENSG00000215302,ENSG00000270055	AC127502.1,AC127502.2	rs144157364	15	30747860	259082	31040063	G	A	0.994593	-0.395428	0.0902746	1.18527e-05	-0.449656	0.0905005	6.74558e-07	-0.0118241	6
15:30488289:30489268:clu_109838_+	ENSG00000215302,ENSG00000270055	AC127502.1,AC127502.2	rs559211854	15	30796519	307741	31088722	C	G	0.993782	-0.460815	0.0837624	3.76661e-08	-0.490609	0.0840424	5.29461e-09	-0.00455735	5
15:30488289:30489268:clu_109838_+	ENSG00000215302,ENSG00000270055	AC127502.1,AC127502.2	rs151216753	15	30915016	426238	31207219	G	GAATA	0.969726	-0.467671	0.0380077	8.55087e-35	-0.486103	0.0386306	2.60668e-36	-0.0159201	1
15:30488289:30489268:clu_109838_+	ENSG00000215302,ENSG00000270055	AC127502.1,AC127502.2	rs72710416	15	30940331	451553	31232534	C	T	0.979842	-0.49217	0.0466374	4.91359e-26	-0.520621	0.0472215	2.89283e-28	0	2
15:30489102:30489268:clu_109838_+	ENSG00000215302,ENSG00000270055	AC127502.1,AC127502.2	rs537660509	15	30603848	114663	30896051	TG	T	0.994584	-0.435398	0.0926391	2.60244e-06	-0.48815	0.0928934	1.48071e-07	-0.0107449	5
15:30489102:30489268:clu_109838_+	ENSG00000215302,ENSG00000270055	AC127502.1,AC127502.2	rs144157364	15	30747860	258675	31040063	G	A	0.994593	-0.318072	0.0930084	0.000626632	-0.376472	0.0931719	5.33117e-05	-0.0182101	6
15:30489102:30489268:clu_109838_+	ENSG00000215302,ENSG00000270055	AC127502.1,AC127502.2	rs150661166	15	30755771	266586	31047974	C	T	0.986264	-0.36508	0.0582982	3.79382e-10	-0.414462	0.0586011	1.52057e-12	-0.0187887	3
15:30489102:30489268:clu_109838_+	ENSG00000215302,ENSG00000270055	AC127502.1,AC127502.2	rs559211854	15	30796519	307334	31088722	C	G	0.993782	-0.440536	0.0862685	3.28059e-07	-0.479599	0.0865346	2.98562e-08	-0.00455735	4
15:30489102:30489268:clu_109838_+	ENSG00000215302,ENSG00000270055	AC127502.1,AC127502.2	rs151216753	15	30915016	425831	31207219	G	GAATA	0.969726	-0.457977	0.0391877	1.48986e-31	-0.477583	0.0397713	3.2169e-33	-0.0159201	1
15:30489102:30489268:clu_109838_+	ENSG00000215302,ENSG00000270055	AC127502.1,AC127502.2	rs72710416	15	30940331	451146	31232534	C	T	0.979842	-0.545732	0.0479194	4.76939e-30	-0.575414	0.0486194	2.57146e-32	0	2
15:30946779:30947130:clu_14166_-	ENSG00000166912	MTMR10	rs2955783	15	30963754	16799	31255957	G	A	0.549116	-0.121617	0.0133627	8.92997e-20	-0.121617	0.0134743	1.7825e-19	0	1
15:30948471:30953562:clu_14174_-	ENSG00000166912	MTMR10	rs2955789	15	30952060	1043	31244263	C	T	0.154679	-0.226949	0.0243576	1.19223e-20	-0.211411	0.0248007	1.53647e-17	0.135582	1
15:30948471:30953562:clu_14174_-	ENSG00000166912	MTMR10	rs12907509	15	31046297	95280	31338500	T	G	0.868253	-0.155859	0.026466	3.88454e-09	-0.125214	0.0268039	2.99017e-06	0	2
15:30975003:30976819:clu_14177_-	ENSG00000166912	MTMR10	rs72710407	15	30924660	-51251	31216863	A	G	0.980765	0.343223	0.0771572	8.65249e-06	0.343223	0.0773086	9.01031e-06	0	1
15:30975003:30990777:clu_14177_-	ENSG00000166912	MTMR10	rs34017474	15	30938408	-44482	31230611	T	C	0.605213	-0.0872507	0.018772	3.35285e-06	-0.0872507	0.0188123	3.51861e-06	0	1
15:31216037:31219289:clu_109912_+	ENSG00000259448	LINC02352	rs8029399	15	31216478	-1185	31508681	G	C	0.0112169	-1.68719	0.109723	2.34214e-53	-1.68719	0.112362	5.80145e-51	0	1
15:31327789:31372010:clu_109916_+	ENSG00000169926	KLF13	rs28624578	15	31345463	-4436	31637666	T	C	0.840657	0.424908	0.0225282	2.37743e-79	0.424908	0.0233859	9.01958e-74	0	1
15:31345571:31372010:clu_109916_+	ENSG00000169926	KLF13	rs28624578	15	31345463	-13327	31637666	T	C	0.840657	-0.529055	0.0202369	1.18165e-150	-0.529055	0.021697	2.54209e-131	0	1
15:31374013:31374096:clu_109924_+	ENSG00000169926	KLF13	rs34177851	15	31513049	138995	31805252	T	G	0.442908	0.105313	0.0229186	4.32578e-06	0.105313	0.0229691	4.54047e-06	0	1
15:32446565:32446997:clu_14223_-	ENSG00000206127	GOLGA8O	rs530736533	15	32315957	-130824	32608158	ATTG	A	0.984347	0.419382	0.0872305	1.52644e-06	0.419382	0.0874358	1.615e-06	0	1
15:32447072:32448318:clu_14223_-	ENSG00000206127	GOLGA8O	rs143259398	15	32654710	207015	32946911	C	CTA	0.966581	0.355081	0.0598114	2.90854e-09	0.355081	0.0600274	3.3123e-09	0	1
15:32447072:32448642:clu_14223_-	ENSG00000206127	GOLGA8O	rs142239664	15	32101858	-345999	32394061	AT	A	0.953105	-0.203219	0.0398065	3.30488e-07	-0.168182	0.0401571	2.81288e-05	-0.00477218	5
15:32447072:32448642:clu_14223_-	ENSG00000206127	GOLGA8O	rs117659497	15	32503109	55252	32795310	C	T	0.987569	-0.934661	0.0776361	2.21648e-33	-0.550578	0.0917647	1.97449e-09	0.315206	3
15:32447072:32448642:clu_14223_-	ENSG00000206127	GOLGA8O	rs143174450	15	32641727	193870	32933928	C	T	0.99245	-0.866213	0.0986999	1.69048e-18	-0.551627	0.10477	1.40102e-07	0.161635	4
15:32447072:32448642:clu_14223_-	ENSG00000206127	GOLGA8O	rs147015028	15	32645972	198115	32938173	C	T	0.9907	-1.01769	0.0888334	2.18892e-30	-0.666864	0.100964	3.97523e-11	-0.0198906	2
15:32447072:32448642:clu_14223_-	ENSG00000206127	GOLGA8O	rs113137317	15	32649032	201175	32941233	A	C	0.979585	-0.59614	0.0605469	7.13814e-23	-0.587944	0.061527	1.22543e-21	0	1
15:32448386:32448642:clu_14223_-	ENSG00000206127	GOLGA8O	rs117659497	15	32503109	54595	32795310	C	T	0.987569	0.49707	0.10105	8.69702e-07	0.504877	0.101324	6.26706e-07	-0.0178868	1
15:32448386:32448642:clu_14223_-	ENSG00000206127	GOLGA8O	rs113137317	15	32649032	200518	32941233	A	C	0.979585	0.335059	0.0784629	1.95222e-05	0.341999	0.0786212	1.36167e-05	0	2
15:32600443:32600699:clu_109973_+	ENSG00000232653	GOLGA8N	rs117659497	15	32503109	-97462	32795310	C	T	0.987569	0.508859	0.104168	1.03438e-06	0.49394	0.104476	2.26982e-06	-0.0299932	2
15:32600443:32600699:clu_109973_+	ENSG00000232653	GOLGA8N	rs143259398	15	32654710	54139	32946911	C	CTA	0.966581	-0.315408	0.0628742	5.26244e-07	-0.306652	0.0630621	1.15796e-06	0	1
15:32600443:32602013:clu_109973_+	ENSG00000232653	GOLGA8N	rs117659497	15	32503109	-98119	32795310	C	T	0.987569	-1.04999	0.0842331	1.15468e-35	-0.633424	0.0996763	2.08683e-10	0.315206	3
15:32600443:32602013:clu_109973_+	ENSG00000232653	GOLGA8N	rs143174450	15	32641727	40499	32933928	C	T	0.99245	-0.979008	0.10713	6.33095e-20	-0.611224	0.113737	7.70073e-08	0.161635	4
15:32600443:32602013:clu_109973_+	ENSG00000232653	GOLGA8N	rs147015028	15	32645972	44744	32938173	C	T	0.9907	-1.10949	0.0964763	1.31749e-30	-0.714914	0.109649	7.03006e-11	-0.0198906	2
15:32600443:32602013:clu_109973_+	ENSG00000232653	GOLGA8N	rs113137317	15	32649032	47804	32941233	A	C	0.979585	-0.684863	0.0656819	1.86735e-25	-0.705729	0.0664606	2.43787e-26	0	1
15:32600767:32602013:clu_109973_+	ENSG00000232653	GOLGA8N	rs143259398	15	32654710	53320	32946911	C	CTA	0.966581	0.333598	0.0624465	9.18533e-08	0.333598	0.0626284	1.00051e-07	0	1
15:32614202:32614740:clu_109977_+	ENSG00000244952	AC123768.2	rs55654632	15	32654844	40373	32947045	T	G	0.776678	-0.185625	0.026911	5.28413e-12	-0.185625	0.0270443	6.70866e-12	0	1
15:32616340:32620108:clu_109977_+	ENSG00000198826	ARHGAP11A	rs55654632	15	32654844	36620	32947045	T	G	0.776678	0.156126	0.0289484	6.91977e-08	0.156126	0.029035	7.56667e-08	0	1
15:34088133:34090317:clu_14282_-	ENSG00000134153	EMC7	rs140117138	15	34088130	-1095	34380331	T	A	0.990482	1.08821	0.113554	9.40888e-22	1.08821	0.114633	2.24502e-21	0	1
15:34090455:34095895:clu_14282_-	ENSG00000134153	EMC7	rs140117138	15	34088130	-5045	34380331	T	A	0.990482	-0.495796	0.107393	3.89949e-06	-0.495796	0.107622	4.08833e-06	0	1
15:34154684:34154786:clu_14287_-	ENSG00000134152	KATNBL1	rs78661970	15	34189511	34776	34481712	T	G	0.842942	0.300003	0.0300887	2.04916e-23	0.300003	0.0303986	5.67341e-23	0	1
15:34154684:34161215:clu_14287_-	ENSG00000134152	KATNBL1	rs147044048	15	34141840	-16110	34434041	AT	A	0.85335	-0.588106	0.0309659	1.98425e-80	-0.292972	0.0407837	6.79183e-13	0.638791	2
15:34154684:34161215:clu_14287_-	ENSG00000134152	KATNBL1	rs59635553	15	34172841	14891	34465042	G	C	0.713134	-0.496324	0.0230984	2.04383e-102	-0.361361	0.0306296	4.00869e-32	0	1
15:34154684:34163560:clu_14287_-	ENSG00000134152	KATNBL1	rs8028950	15	34174486	15364	34466687	C	A	0.713831	0.126806	0.0247356	2.95254e-07	0.126806	0.0248013	3.17294e-07	0	1
15:34227846:34228429:clu_110018_+	ENSG00000128463	EMC4	rs6495625	15	34212701	-15436	34504902	T	G	0.182512	-0.134993	0.0295756	5.01111e-06	-0.134993	0.0296376	5.24423e-06	0	1
15:34227846:34229753:clu_110018_+	ENSG00000128463	EMC4	rs73388003	15	34227309	-1490	34519510	C	T	0.822133	-0.287758	0.0281628	1.65269e-24	-0.287758	0.0284588	4.91836e-24	0	1
15:34230947:34234666:clu_14276_-	ENSG00000140199	SLC12A6	rs1133154	15	34230356	-2451	34522557	G	A	0.896658	-0.223823	0.0224937	2.51031e-23	-0.223823	0.0227204	6.77478e-23	0	1
15:34231092:34234666:clu_14276_-	ENSG00000140199	SLC12A6	rs56761496	15	34250538	17659	34542739	G	C	0.901125	-0.150884	0.0336288	7.23205e-06	-0.150884	0.0336961	7.54215e-06	0	1
15:34275389:34318561:clu_14302_-	ENSG00000140199	SLC12A6	rs347830	15	34326065	29090	34618266	T	C	0.646694	-0.111771	0.0187945	2.731e-09	-0.111771	0.0188632	3.11656e-09	0	1
15:34275389:34336410:clu_14302_-	ENSG00000140199	SLC12A6	rs544809920	15	34310212	4312	34602413	T	C	0.938486	0.208969	0.041294	4.18123e-07	0.208969	0.0413986	4.47078e-07	0	1
15:34342050:34343020:clu_14303_-	ENSG00000182117	NOP10	rs59861881	15	34341466	-1069	34633667	C	T	0.868329	-0.168054	0.0312976	7.89373e-08	-0.168054	0.0313892	8.60902e-08	0	1
15:34386741:34386889:clu_14329_-	ENSG00000175265	GOLGA8A	rs142250506	15	34602885	216070	34895086	T	G	0.978806	-1.58794	0.0573138	5.89421e-169	-1.60934	0.0621255	5.91288e-148	-0.0793061	1
15:34386741:34386889:clu_14329_-	ENSG00000175265	GOLGA8A	rs148536021	15	34612709	225894	34904910	A	AT	0.726952	-0.0467278	0.0198223	0.0184066	-0.0872089	0.0198935	1.16626e-05	0	2
15:34386741:34387833:clu_14329_-	ENSG00000175265	GOLGA8A	rs539450402	15	34405757	18470	34697958	C	T	0.979583	0.779654	0.0760604	1.17788e-24	0.779654	0.0769313	3.88682e-24	0	1
15:34387263:34387833:clu_14329_-	ENSG00000175265	GOLGA8A	rs539450402	15	34405757	18209	34697958	C	T	0.979583	1.22194	0.0841411	8.72788e-48	1.22194	0.0860746	9.66085e-46	0	1
15:34398729:34399155:clu_14334_-	ENSG00000175265	GOLGA8A	rs7171254	15	34375924	-23018	34668125	C	A	0.717724	0.369146	0.0252949	3.08086e-48	0.383876	0.0276252	6.71271e-44	-0.0802507	1
15:34398729:34399155:clu_14334_-	ENSG00000175265	GOLGA8A	rs566822643	15	34399054	112	34691255	C	A	0.982289	-0.482256	0.0882268	4.60056e-08	-0.452302	0.0889679	3.69816e-07	-0.0305224	5
15:34398729:34399155:clu_14334_-	ENSG00000175265	GOLGA8A	rs138145456	15	34417580	18638	34709781	A	G	0.981469	-0.390499	0.0871414	7.42196e-06	-0.692529	0.0892485	8.52283e-15	-0.0272493	3
15:34398729:34399155:clu_14334_-	ENSG00000175265	GOLGA8A	rs12441873	15	34586484	187542	34878685	T	C	0.903822	-0.477969	0.0385565	2.72648e-35	-0.407037	0.039976	2.38553e-24	-0.082309	2
15:34398729:34399155:clu_14334_-	ENSG00000175265	GOLGA8A	rs55737819	15	34660874	261932	34953075	G	A	0.937646	-0.0707038	0.0471154	0.133446	-0.288077	0.0485977	3.07047e-09	0	4
15:34398729:34400712:clu_14334_-	ENSG00000175265	GOLGA8A	rs7178956	15	34373587	-26134	34665788	G	A	0.711083	-0.0964222	0.0209224	4.05444e-06	-0.113362	0.021333	1.07286e-07	0.189314	1
15:34398729:34400712:clu_14334_-	ENSG00000175265	GOLGA8A	rs577473450	15	34584700	184979	34876901	T	C	0.984971	0.270532	0.0799975	0.000720247	0.350481	0.0814895	1.70078e-05	0	2
15:34399203:34400712:clu_14334_-	ENSG00000175265	GOLGA8A	rs7171254	15	34375924	-24034	34668125	C	A	0.717724	-0.299023	0.0244921	2.78435e-34	-0.304258	0.0264567	1.31604e-30	-0.0802507	1
15:34399203:34400712:clu_14334_-	ENSG00000175265	GOLGA8A	rs566822643	15	34399054	-904	34691255	C	A	0.982289	0.412058	0.0849227	1.22128e-06	0.394055	0.0855887	4.14354e-06	-0.0391304	5
15:34399203:34400712:clu_14334_-	ENSG00000175265	GOLGA8A	rs539450402	15	34405757	5799	34697958	C	T	0.979583	0.291147	0.0800829	0.00027737	0.551286	0.0822867	2.09019e-11	-0.0290493	3
15:34399203:34400712:clu_14334_-	ENSG00000175265	GOLGA8A	rs12441873	15	34586484	186526	34878685	T	C	0.903822	0.460074	0.0370866	2.44375e-35	0.400208	0.0384246	2.10909e-25	-0.0461531	2
15:34399203:34400712:clu_14334_-	ENSG00000175265	GOLGA8A	rs35355516	15	34643783	243825	34935984	T	C	0.972124	0.212814	0.0684245	0.0018696	0.41041	0.0697995	4.10668e-09	0	4
15:34405055:34407524:clu_14336_-	ENSG00000175265	GOLGA8A	rs12441369	15	34588693	182403	34880894	C	T	0.6083	0.220308	0.0165699	2.45378e-40	0.220308	0.016865	5.35769e-39	0	1
15:34406870:34407524:clu_14336_-	ENSG00000175265	GOLGA8A	rs62004939	15	34583462	176265	34875663	C	T	0.727233	-0.141182	0.0251664	2.02408e-08	-0.141182	0.0252473	2.24539e-08	0	1
15:34407735:34428615:clu_14338_-	ENSG00000175265	GOLGA8A	rs8631	15	34379382	-38793	34671583	A	G	0.920342	0.414986	0.0334979	3.01926e-35	0.414986	0.0340424	3.50327e-34	0	1
15:34407735:34435383:clu_14338_-	ENSG00000175265	GOLGA8A	rs11401952	15	34374693	-46866	34666894	T	TA	0.711629	0.216749	0.0265674	3.39381e-16	0.173979	0.0276634	3.19235e-10	-0.180931	3
15:34407735:34435383:clu_14338_-	ENSG00000175265	GOLGA8A	rs78018012	15	34375130	-46429	34667331	C	T	0.92517	-0.319186	0.046336	5.63747e-12	-0.27721	0.0478779	7.04094e-09	0.0980902	4
15:34407735:34435383:clu_14338_-	ENSG00000175265	GOLGA8A	rs541545938	15	34583543	161984	34875744	C	CCGCCGCCGTCCTCGCCG	0.779225	0.243936	0.0292174	6.88511e-17	0.199964	0.0307314	7.67571e-11	0.20543	2
15:34407735:34435383:clu_14338_-	ENSG00000175265	GOLGA8A	rs77335755	15	34654208	232649	34946409	G	A	0.985841	0.853517	0.102257	7.0169e-17	0.736423	0.106068	3.84025e-12	-0.0286378	1
15:34407735:34435383:clu_14338_-	ENSG00000175265	GOLGA8A	rs6495710	15	34695713	274154	34987914	T	C	0.684387	0.103643	0.0260433	6.90157e-05	0.111975	0.0261368	1.83397e-05	0	5
15:34407735:34437398:clu_14338_-	ENSG00000175265	GOLGA8A	rs140916001	15	34250979	-171588	34543180	C	G	0.98805	-0.73463	0.0988407	1.06589e-13	-0.689221	0.100359	6.53259e-12	-0.0370734	4
15:34407735:34437398:clu_14338_-	ENSG00000175265	GOLGA8A	rs4984218	15	34374022	-48545	34666223	C	T	0.711918	0.120493	0.023561	3.15251e-07	0.162891	0.024326	2.13978e-11	-0.0478618	5
15:34407735:34437398:clu_14338_-	ENSG00000175265	GOLGA8A	rs151237812	15	34374549	-48018	34666750	C	T	0.993391	-0.805108	0.133998	1.87424e-09	-0.806834	0.134681	2.08967e-09	-0.00512334	6
15:34407735:34437398:clu_14338_-	ENSG00000175265	GOLGA8A	rs113102306	15	34379849	-42718	34672050	T	C	0.979479	-0.791424	0.0771877	1.14449e-24	-0.711862	0.081599	2.68786e-18	0.234824	3
15:34407735:34437398:clu_14338_-	ENSG00000175265	GOLGA8A	rs541545938	15	34583543	160976	34875744	C	CCGCCGCCGTCCTCGCCG	0.779225	-0.372203	0.0255789	5.74216e-48	-0.296795	0.0276488	7.01324e-27	0.20543	1
15:34407735:34437398:clu_14338_-	ENSG00000175265	GOLGA8A	rs77335755	15	34654208	231641	34946409	G	A	0.985841	-1.18814	0.0898636	6.58771e-40	-0.976572	0.0939828	2.72562e-25	-0.0197406	2
15:34407735:34437398:clu_14338_-	ENSG00000175265	GOLGA8A	rs139751173	15	34684218	261651	34976419	T	C	0.986788	-0.562345	0.0951024	3.35823e-09	-0.524446	0.0964236	5.35881e-08	0	7
15:34428704:34435383:clu_14338_-	ENSG00000175265	GOLGA8A	rs12902039	15	34374064	-57980	34666265	G	A	0.823216	-0.167413	0.0235948	1.29031e-12	-0.14959	0.0238829	3.76419e-10	-0.116804	2
15:34428704:34435383:clu_14338_-	ENSG00000175265	GOLGA8A	rs74721202	15	34378025	-54019	34670226	G	C	0.920182	0.23908	0.0330047	4.36171e-13	0.214785	0.0334131	1.29157e-10	0	1
15:34435471:34437398:clu_14338_-	ENSG00000175265	GOLGA8A	rs4984216	15	34373927	-62508	34666128	C	T	0.633225	-0.171977	0.0239929	7.62012e-13	-0.191674	0.0244578	4.61614e-15	0.168844	1
15:34435471:34437398:clu_14338_-	ENSG00000175265	GOLGA8A	rs113102306	15	34379849	-56586	34672050	T	C	0.979479	0.303654	0.0836301	0.000282412	0.413664	0.0849115	1.10636e-06	0	2
15:34532962:34533110:clu_14329_-	ENSG00000215252	GOLGA8B	rs142250506	15	34602885	69849	34895086	T	G	0.978806	-1.59509	0.0553664	1.62199e-182	-1.59509	0.0601886	9.31459e-155	0	1
15:34532962:34534054:clu_14329_-	ENSG00000215252	GOLGA8B	rs199882260	15	34381394	-152114	34673595	T	TTA	0.979734	0.767988	0.0749786	1.2754e-24	0.767988	0.0758317	4.17049e-24	0	1
15:34533484:34534054:clu_14329_-	ENSG00000215252	GOLGA8B	rs539450402	15	34405757	-128012	34697958	C	T	0.979583	1.1335	0.0804828	4.78373e-45	1.1335	0.0822256	3.12982e-43	0	1
15:34551276:34552268:clu_14339_-	ENSG00000215252	GOLGA8B	rs199580708	15	34590153	38381	34882354	TTTTA	T	0.700429	-0.16364	0.0184156	6.33815e-19	-0.16364	0.0185663	1.20952e-18	0	1
15:34551276:34553745:clu_14339_-	ENSG00000215252	GOLGA8B	rs12441369	15	34588693	36182	34880894	C	T	0.6083	0.173106	0.0156853	2.55617e-28	0.173106	0.0158782	1.12611e-27	0	1
15:34553091:34553745:clu_14339_-	ENSG00000215252	GOLGA8B	rs62004939	15	34583462	30044	34875663	C	T	0.727233	-0.113408	0.025467	8.46301e-06	-0.113408	0.0255177	8.81905e-06	0	1
15:34553956:34574825:clu_14340_-	ENSG00000215252	GOLGA8B	rs541545938	15	34583543	19152	34875744	C	CCGCCGCCGTCCTCGCCG	0.779225	-0.116714	0.0203845	1.03045e-08	-0.116714	0.0204536	1.15456e-08	0	1
15:34553956:34581466:clu_14340_-	ENSG00000215252	GOLGA8B	rs78018012	15	34375130	-192581	34667331	C	T	0.92517	-0.263728	0.0409735	1.22216e-10	-0.238681	0.0413245	7.66044e-09	-0.0771627	1
15:34553956:34581466:clu_14340_-	ENSG00000215252	GOLGA8B	rs139135995	15	34596721	29010	34888922	ATTG	A	0.638544	0.124748	0.022582	3.30949e-08	0.121169	0.0227748	1.03584e-07	-0.0655534	2
15:34553956:34581466:clu_14340_-	ENSG00000215252	GOLGA8B	rs77335755	15	34654208	86497	34946409	G	A	0.985841	0.395756	0.0908529	1.32456e-05	0.403714	0.0913314	9.85523e-06	0	3
15:34553956:34582750:clu_14340_-	ENSG00000215252	GOLGA8B	rs4924050	15	34588366	20013	34880567	T	G	0.499257	-0.120291	0.0159224	4.19427e-14	-0.103524	0.0161693	1.52827e-10	0.14002	2
15:34553956:34582750:clu_14340_-	ENSG00000215252	GOLGA8B	rs536646203	15	34634659	66306	34926860	A	G	0.984065	-0.553144	0.0645795	1.07779e-17	-0.495266	0.0657087	4.79835e-14	0	1
15:34553956:34583516:clu_14340_-	ENSG00000215252	GOLGA8B	rs4357912	15	34374815	-193921	34667016	C	A	0.922808	0.262924	0.0455705	7.94516e-09	0.241496	0.0459818	1.5046e-07	-0.105879	1
15:34553956:34583516:clu_14340_-	ENSG00000215252	GOLGA8B	rs142881860	15	34591631	22895	34883832	TCCTGCCTG	T	0.500958	-0.121508	0.0241958	5.11707e-07	-0.108028	0.0243926	9.47973e-06	0	2
15:38494767:38498794:clu_14382_-	ENSG00000172575	RASGRP1	rs4522374	15	38512259	15478	38804460	A	G	0.984913	0.38402	0.082555	3.29224e-06	0.38402	0.0827288	3.45185e-06	0	1
15:40011346:40017108:clu_110133_+	ENSG00000128829	EIF2AK4	rs35602605	15	40016658	2431	40308859	G	T	0.821149	-0.329372	0.0267243	6.66021e-35	-0.329372	0.027147	7.06898e-34	0	1
15:40016672:40017108:clu_110133_+	ENSG00000128829	EIF2AK4	rs35602605	15	40016658	-232	40308859	G	T	0.821149	0.132784	0.0291046	5.05936e-06	0.132784	0.0291655	5.29398e-06	0	1
15:40030456:40032169:clu_110135_+	ENSG00000128829	EIF2AK4	rs2898985	15	40035100	3788	40327301	G	A	0.972778	0.643455	0.0696523	2.50912e-20	0.643455	0.0702603	5.2789e-20	0	1
15:40030456:40032757:clu_110135_+	ENSG00000128829	EIF2AK4	rs4432245	15	40032280	674	40324481	T	C	0.972523	-1.2518	0.0656594	4.92092e-81	-1.2518	0.0680368	1.33948e-75	0	1
15:40032237:40032757:clu_110135_+	ENSG00000128829	EIF2AK4	rs16970202	15	40025608	-6889	40317809	A	G	0.976784	0.51439	0.0762107	1.4827e-11	0.51439	0.0765625	1.83515e-11	0	1
15:40036500:40036986:clu_14431_-	ENSG00000140319	SRP14	rs11629850	15	40024874	-11869	40317075	G	A	0.480865	0.117795	0.0200653	4.34237e-09	0.118665	0.0201378	3.80013e-09	-0.0056478	2
15:40036500:40036986:clu_14431_-	ENSG00000140319	SRP14	rs8208	15	40036464	-279	40328665	G	A	0.280102	0.170619	0.0216745	3.49399e-15	0.171325	0.0218091	3.97645e-15	0	1
15:40037018:40038282:clu_14431_-	ENSG00000140319	SRP14	rs6492924	15	39980190	-57460	40272391	G	A	0.086425	-0.0172534	0.0354201	0.626183	0.214299	0.0369687	6.76082e-09	0.287303	3
15:40037018:40038282:clu_14431_-	ENSG00000140319	SRP14	rs8208	15	40036464	-1186	40328665	G	A	0.280102	-0.490322	0.0207949	6.33524e-123	-0.522666	0.0228956	2.40332e-115	0.0301923	1
15:40037018:40038282:clu_14431_-	ENSG00000140319	SRP14	rs377098731	15	40075230	37580	40367431	T	TG	0.615146	-0.197042	0.0208872	3.96002e-21	-0.178901	0.0211125	2.37673e-17	0	2
15:40106091:40106305:clu_14436_-	ENSG00000104081	BMF	rs484943	15	40106553	355	40398754	T	C	0.284329	0.104764	0.0225567	3.40935e-06	0.104764	0.0226074	3.58558e-06	0	1
15:40106091:40106358:clu_14436_-	ENSG00000104081	BMF	rs398026935	15	40108921	2696	40401122	G	GC	0.714758	-0.190688	0.0220779	5.7687e-18	-0.190688	0.0222525	1.04154e-17	0	1
15:40106091:40108259:clu_14436_-	ENSG00000104081	BMF	rs484943	15	40106553	-622	40398754	T	C	0.284329	-0.220309	0.0247749	5.97792e-19	-0.220309	0.0249857	1.1711e-18	0	1
15:40106438:40108259:clu_14436_-	ENSG00000104081	BMF	rs484943	15	40106553	-796	40398754	T	C	0.284329	0.163756	0.0230164	1.12093e-12	0.163756	0.023141	1.47876e-12	0	1
15:40243408:40246242:clu_14441_-	ENSG00000137843 (OS),ENSG00000259288 (OS)	PAK6 (OS),BUB1B-PAK6 (OS)	rs76685399	15	40247758	2933	40539959	G	C	0.952513	0.343299	0.043917	5.40975e-15	0.343299	0.0442006	8.04623e-15	0	1
15:40246549:40247080:clu_14441_-	ENSG00000137843 (OS),ENSG00000259288 (OS),ENSG00000279537 (OS)	PAK6 (OS),BUB1B-PAK6 (OS),AC020658.7 (OS)	rs76685399	15	40247758	943	40539959	G	C	0.952513	0.325323	0.0463924	2.34216e-12	0.325323	0.0466326	3.03046e-12	0	1
15:40247165:40247387:clu_14441_-	ENSG00000137843 (OS),ENSG00000259288 (OS)	PAK6 (OS),BUB1B-PAK6 (OS)	rs2306482	15	40247005	-271	40539206	T	C	0.509105	0.243663	0.0229927	3.06337e-26	0.243663	0.0232801	1.23026e-25	0	1
15:40247172:40247387:clu_14441_-	ENSG00000137843 (OS),ENSG00000259288 (OS)	PAK6 (OS),BUB1B-PAK6 (OS)	rs76685399	15	40247758	478	40539959	G	C	0.952513	0.259858	0.0485581	8.72336e-08	0.259858	0.0487025	9.52182e-08	0	1
15:40288617:40288907:clu_14461_-	ENSG00000137841	PLCB2	rs11321442	15	40393005	104243	40685206	AT	A	0.862433	-0.142795	0.0304704	2.78131e-06	-0.142795	0.0305381	2.92584e-06	0	1
15:40288635:40289272:clu_14444_-	ENSG00000137841	PLCB2	rs144235399	15	40304784	15830	40596985	AAATGAATGAATG	A	0.680612	0.418724	0.024019	4.63206e-68	0.418724	0.0247549	3.50167e-64	0	1
15:40288642:40289272:clu_14444_-	ENSG00000137841	PLCB2	rs60865038	15	40293864	4907	40586065	TAG	T	0.933846	-0.0736314	0.0455872	0.106272	0.213622	0.0478568	8.05233e-06	0.254265	3
15:40288642:40289272:clu_14444_-	ENSG00000137841	PLCB2	rs57516465	15	40294771	5814	40586972	A	G	0.994341	0.697767	0.149926	3.25456e-06	0.831187	0.1553	8.69204e-08	-0.049646	2
15:40288642:40289272:clu_14444_-	ENSG00000137841	PLCB2	rs144235399	15	40304784	15827	40596985	AAATGAATGAATG	A	0.680612	0.982904	0.0191029	<2.23e-308	1.00926	0.0240484	<2.23e-308	0	1
15:40288863:40289272:clu_14444_-	ENSG00000137841	PLCB2	rs144235399	15	40304784	15716	40596985	AAATGAATGAATG	A	0.680612	0.165424	0.0233192	1.304e-12	0.158898	0.0234822	1.31716e-11	-0.063176	1
15:40288863:40289272:clu_14444_-	ENSG00000137841	PLCB2	rs113234496	15	40689306	400238	40981504	C	G	0.940164	-0.231851	0.0469706	7.97035e-07	-0.212118	0.0471787	6.92236e-06	0	2
15:40288867:40290796:clu_14462_-	ENSG00000137841	PLCB2	rs144235399	15	40304784	14952	40596985	AAATGAATGAATG	A	0.680612	-0.123143	0.02227	3.21071e-08	-0.123143	0.0223377	3.53203e-08	0	1
15:40288867:40291097:clu_14462_-	ENSG00000137841	PLCB2	rs144235399	15	40304784	14802	40596985	AAATGAATGAATG	A	0.680612	0.125488	0.0222342	1.66246e-08	0.125488	0.0223047	1.84377e-08	0	1
15:40288912:40289272:clu_14444_-	ENSG00000137841	PLCB2	rs144235399	15	40304784	15692	40596985	AAATGAATGAATG	A	0.680612	0.210576	0.0247674	1.86102e-17	0.210576	0.0249484	3.16071e-17	0	1
15:40288918:40289272:clu_14444_-	ENSG00000137841	PLCB2	rs2412506	15	40290892	1797	40583093	A	G	0.00610017	0.482107	0.133907	0.000317822	0.632395	0.134219	2.45684e-06	0.0468629	2
15:40288918:40289272:clu_14444_-	ENSG00000137841	PLCB2	rs144235399	15	40304784	15689	40596985	AAATGAATGAATG	A	0.680612	-0.530782	0.0207131	7.95357e-145	-0.535586	0.0220836	6.19217e-130	0	1
15:40289358:40290025:clu_14444_-	ENSG00000137841	PLCB2	rs3784399	15	40306093	16401	40598294	C	T	0.676183	0.134847	0.0220972	1.04438e-09	0.134847	0.022182	1.20837e-09	0	1
15:40289358:40290577:clu_110165_+	ENSG00000137841 (OS)	PLCB2 (OS)	rs144235399	15	40304784	14817	40596985	AAATGAATGAATG	A	0.680612	-0.16142	0.0196434	2.07766e-16	-0.16142	0.0197775	3.29988e-16	0	1
15:40289358:40290577:clu_14444_-	ENSG00000137841	PLCB2	rs144235399	15	40304784	14816	40596985	AAATGAATGAATG	A	0.680612	-0.247254	0.0193297	1.83015e-37	-0.247254	0.0196502	2.62577e-36	0	1
15:40290082:40290577:clu_14444_-	ENSG00000137841	PLCB2	rs1869901	15	40303426	13096	40595627	G	A	0.400212	-0.097603	0.0207024	2.42218e-06	-0.097603	0.0207478	2.54785e-06	0	1
15:40291487:40291606:clu_14445_-	ENSG00000137841	PLCB2	rs8025304	15	40295121	3574	40587322	C	A	0.990864	0.531322	0.115478	4.2031e-06	0.527091	0.115728	5.24892e-06	0.00649106	2
15:40291487:40291606:clu_14445_-	ENSG00000137841	PLCB2	rs2305649	15	40297629	6082	40589830	G	A	0.492789	0.126357	0.0220953	1.0733e-08	0.125706	0.0221712	1.42974e-08	0	1
15:40291487:40291849:clu_14445_-	ENSG00000137841	PLCB2	rs4924450	15	40305028	13360	40597229	G	A	0.292477	0.150181	0.0223783	1.93286e-11	0.15713	0.0225199	3.0076e-12	0.0569007	1
15:40291487:40291849:clu_14445_-	ENSG00000137841	PLCB2	rs8043348	15	40306857	15189	40599058	G	A	0.994979	-0.729632	0.142809	3.23624e-07	-0.785974	0.143414	4.24272e-08	0	2
15:40291765:40291849:clu_14445_-	ENSG00000137841	PLCB2	rs117658605	15	40290906	-901	40583107	T	G	0.785872	-0.106072	0.0214425	7.54371e-07	-0.106072	0.0214968	8.04303e-07	0	1
15:40295285:40295852:clu_14446_-	ENSG00000137841	PLCB2	rs72731484	15	40290397	-5172	40582598	T	G	0.94458	0.61705	0.0464988	3.44496e-40	0.565814	0.047801	2.51677e-32	-0.13553	1
15:40295285:40295852:clu_14446_-	ENSG00000137841	PLCB2	rs2290550	15	40291963	-3606	40584164	C	A	0.785083	-0.251126	0.0259298	3.49739e-22	-0.164125	0.0277415	3.2945e-09	0.308227	2
15:40295285:40295852:clu_14446_-	ENSG00000137841	PLCB2	rs78758977	15	40296125	556	40588326	G	A	0.972669	-0.527474	0.0653188	6.72613e-16	-0.367264	0.0691018	1.0676e-07	0	3
15:40295285:40296296:clu_14446_-	ENSG00000137841	PLCB2	rs72731484	15	40290397	-5394	40582598	T	G	0.94458	-0.573543	0.048579	3.61664e-32	-0.517851	0.049749	2.24916e-25	-0.13553	1
15:40295285:40296296:clu_14446_-	ENSG00000137841	PLCB2	rs2290550	15	40291963	-3828	40584164	C	A	0.785083	0.265707	0.0269778	6.91622e-23	0.177306	0.0288724	8.19933e-10	0.308227	2
15:40295285:40296296:clu_14446_-	ENSG00000137841	PLCB2	rs78758977	15	40296125	334	40588326	G	A	0.972669	0.575382	0.0679349	2.46208e-17	0.407847	0.0719181	1.41972e-08	0	3
15:40296634:40296746:clu_14448_-	ENSG00000137841	PLCB2	rs4244575	15	40304360	7670	40596561	C	G	0.766257	0.279085	0.0258379	3.39038e-27	0.279085	0.0261548	1.39869e-26	0	1
15:40296634:40296758:clu_14448_-	ENSG00000137841	PLCB2	rs2229691	15	40296801	105	40589002	A	G	0.760903	-0.272103	0.0252318	4.0911e-27	-0.272103	0.0255441	1.70128e-26	0	1
15:40415482:40435417:clu_110216_+	ENSG00000128928	IVD	rs77531164	15	40381265	-44184	40673466	A	G	0.870631	-0.222222	0.0276386	8.96318e-16	-0.222222	0.0278241	1.38636e-15	0	1
15:40416362:40418130:clu_110216_+	ENSG00000128928	IVD	rs8033303	15	40357499	-59747	40649700	C	T	0.888576	0.271646	0.0340396	1.45981e-15	0.183252	0.036211	4.17769e-07	0.327191	2
15:40416362:40418130:clu_110216_+	ENSG00000128928	IVD	rs11630878	15	40419873	2627	40712072	C	T	0.475581	0.207137	0.0211351	1.11927e-22	0.170219	0.022554	4.4486e-14	0	1
15:40416362:40435417:clu_110216_+	ENSG00000128928	IVD	rs2304645	15	40424054	-1835	40716253	G	C	0.475581	-0.176053	0.0201358	2.26415e-18	-0.176053	0.0202932	4.11838e-18	0	1
15:40554127:40557216:clu_14497_-	ENSG00000128891	CCDC32	rs113169718	15	40557821	2149	40850020	AAGAATT	A	0.545609	-0.331091	0.0219679	2.49074e-51	-0.331091	0.0224797	4.23361e-49	0	1
15:40557372:40562772:clu_14497_-	ENSG00000128891	CCDC32	rs28669075	15	40564322	4250	40856521	C	T	0.547817	0.222845	0.0227475	1.16594e-22	0.222845	0.0229731	3.00732e-22	0	1
15:40563027:40564791:clu_14497_-	ENSG00000128891	CCDC32	rs8034250	15	40563966	57	40856165	A	G	0.0610735	1.95007	0.0124761	<2.23e-308	1.95007	0.0297312	<2.23e-308	0	1
15:40563027:40564976:clu_14497_-	ENSG00000128891	CCDC32	rs143265539	15	40602388	38386	40894586	G	A	0.854244	-0.259893	0.0312937	9.9845e-17	-0.187185	0.0316555	3.35551e-09	-0.0931729	2
15:40563027:40564976:clu_14497_-	ENSG00000128891	CCDC32	rs114851468	15	40633200	69198	40925398	G	A	0.939326	1.1792	0.0433189	3.62172e-163	1.15343	0.0467886	3.51399e-134	0	1
15:40754790:40755083:clu_14522_-	ENSG00000137824	RMDN3	rs575811952	15	40681661	-73276	40973859	G	A	0.993392	0.0347011	0.148248	0.814927	-1.24213	0.203752	1.08555e-09	0.688782	2
15:40754790:40755083:clu_14522_-	ENSG00000137824	RMDN3	rs79098095	15	40774823	19886	41067021	C	T	0.988372	0.759462	0.111064	8.02693e-12	1.40102	0.153388	6.61182e-20	0	1
15:40754790:40755199:clu_14522_-	ENSG00000137824	RMDN3	rs79098095	15	40774823	19828	41067021	C	T	0.988372	-0.629647	0.106394	3.25752e-09	-0.629647	0.106771	3.69805e-09	0	1
15:40810757:40812699:clu_110276_+	ENSG00000166140	ZFYVE19	rs142730574	15	40807701	-4027	41099899	T	TGGGGC	0.650811	-0.367487	0.0232218	2.08946e-56	-0.367487	0.0238218	1.08618e-53	0	1
15:40810757:40813338:clu_110276_+	ENSG00000166140	ZFYVE19	rs10152371	15	40811095	-952	41103293	A	G	0.649926	1.06499	0.0192918	<2.23e-308	1.06499	0.0246069	<2.23e-308	0	1
15:40812902:40813338:clu_110276_+	ENSG00000166140	ZFYVE19	rs34271073	15	40811599	-1521	41103797	T	TGTG	0.649616	-0.536616	0.0229522	6.87976e-121	-0.536616	0.0242269	1.05177e-108	0	1
15:40813417:40813713:clu_110277_+	ENSG00000166140	ZFYVE19	rs690347	15	40813728	163	41105926	T	G	0.263739	-0.681351	0.0247618	1.12285e-166	-0.681351	0.0266226	1.82612e-144	0	1
15:40813417:40813726:clu_110277_+	ENSG00000166140	ZFYVE19	rs690347	15	40813728	157	41105926	T	G	0.263739	0.491465	0.0179273	1.84843e-165	0.491465	0.0192649	1.49109e-143	0	1
15:40853929:40854060:clu_110290_+	ENSG00000166145	SPINT1	rs690435	15	40840112	-13882	41132310	C	T	0.269801	-0.13809	0.0244125	1.54481e-08	-0.13809	0.0244917	1.71813e-08	0	1
15:40854086:40854639:clu_110290_+	ENSG00000166145	SPINT1	rs144069260	15	40599426	-254936	40891624	C	T	0.976418	-0.20707	0.0667317	0.00191558	-0.385714	0.0682743	1.60942e-08	-0.208319	2
15:40854086:40854639:clu_110290_+	ENSG00000166145	SPINT1	rs690165	15	40849013	-5349	41141211	G	A	0.271587	-0.265469	0.0223237	1.30535e-32	-0.292566	0.0231581	1.38128e-36	0	1
15:40854522:40854639:clu_110290_+	ENSG00000166145	SPINT1	rs12101494	15	40881375	26795	41173573	G	A	0.797318	-0.159146	0.0270408	3.97063e-09	-0.159146	0.0271381	4.50983e-09	0	1
15:40997601:41005593:clu_14558_-	ENSG00000128908	INO80	rs34762773	15	41330250	328653	41622448	C	T	0.990616	-0.483303	0.109649	1.04454e-05	-0.483303	0.109863	1.08673e-05	0	1
15:41262883:41270557:clu_110331_+	ENSG00000187446	CHP1	rs112520021	15	41179459	-87261	41471657	G	A	0.89403	0.475035	0.0362224	2.7228e-39	0.475035	0.0368799	5.78885e-38	0	1
15:41264235:41270557:clu_110331_+	ENSG00000187446	CHP1	rs72739605	15	41264197	-3199	41556395	G	A	0.891459	-0.32272	0.0286548	2.01312e-29	-0.32272	0.0290435	1.10167e-28	0	1
15:41270618:41272180:clu_110332_+	ENSG00000187446	CHP1	rs28417774	15	41272195	796	41564393	A	G	0.686955	-0.175837	0.0148043	1.55051e-32	-0.175837	0.0150279	1.26329e-31	0	1
15:41270618:41278767:clu_110332_+	ENSG00000187446	CHP1	rs7175912	15	41263051	-11641	41555249	T	C	0.580686	0.128827	0.0197458	6.8348e-11	0.128827	0.0198318	8.25051e-11	0	1
15:41278889:41279336:clu_110332_+	ENSG00000187446	CHP1	rs8035828	15	41175089	-104023	41467287	T	A	0.572216	0.117201	0.0203744	8.80073e-09	0.117201	0.0204459	9.91107e-09	0	1
15:41280625:41280973:clu_110306_+	ENSG00000187446	CHP1	rs542979382	15	41336648	55849	41628846	G	GTTTTTTTTTTTTTTTT	0.761025	0.146512	0.0252686	6.70356e-09	0.146512	0.025355	7.54036e-09	0	1
15:41280759:41280973:clu_110306_+	ENSG00000187446	CHP1	rs542979382	15	41336648	55782	41628846	G	GTTTTTTTTTTTTTTTT	0.761025	-0.137293	0.0250659	4.31907e-08	-0.137293	0.0251421	4.74329e-08	0	1
15:41284110:41285225:clu_110332_+	ENSG00000285920,ENSG00000247556	AC087721.2,OIP5-AS1	rs8040817	15	41321289	36622	41613487	T	G	0.483747	-0.171366	0.0136547	3.9787e-36	-0.171366	0.0138792	5.0584e-35	0	1
15:41286100:41298041:clu_110280_+	ENSG00000285920,ENSG00000247556	AC087721.2,OIP5-AS1	rs8040817	15	41321289	29219	41613487	T	G	0.483747	0.579835	0.0211053	3.64363e-166	0.481894	0.0293079	9.50044e-61	0.192066	1
15:41286100:41298041:clu_110280_+	ENSG00000285920,ENSG00000247556	AC087721.2,OIP5-AS1	rs73405001	15	41369621	77551	41661819	C	G	0.950148	-0.135538	0.0518087	0.00889323	-0.28535	0.0551828	2.32857e-07	-0.124665	3
15:41286100:41298041:clu_110280_+	ENSG00000285920,ENSG00000247556	AC087721.2,OIP5-AS1	rs28463309	15	41374518	82448	41666716	A	G	0.746654	0.571342	0.0244127	3.93952e-121	0.240569	0.0328489	2.41579e-13	0	2
15:41286100:41308567:clu_110280_+	ENSG00000285920,ENSG00000247556	AC087721.2,OIP5-AS1	rs11635269	15	41278512	-18821	41570710	A	G	0.741949	-0.565434	0.0232423	9.96173e-131	-0.222384	0.0315889	1.92337e-12	0.580603	2
15:41286100:41308567:clu_110280_+	ENSG00000285920,ENSG00000247556	AC087721.2,OIP5-AS1	rs8040817	15	41321289	23956	41613487	T	G	0.483747	-0.589573	0.0199385	3.68691e-192	-0.49864	0.0281358	2.80513e-70	0.194164	1
15:41286100:41308567:clu_110280_+	ENSG00000285920,ENSG00000247556	AC087721.2,OIP5-AS1	rs12324291	15	41359892	62559	41652090	G	A	0.949767	0.0973944	0.0494259	0.0487794	0.260651	0.0527707	7.83994e-07	0	3
15:41394358:41394859:clu_14595_-	ENSG00000137806	NDUFAF1	rs147688762	15	41498698	104089	41790896	G	A	0.954448	0.203863	0.0402897	4.1942e-07	0.203863	0.0403939	4.49091e-07	0	1
15:41397140:41402144:clu_14596_-	ENSG00000137806	NDUFAF1	rs28535540	15	41367079	-32563	41659277	G	A	0.751381	0.455327	0.0258618	2.21e-69	0.239168	0.0287097	8.04745e-17	-0.0743824	3
15:41397140:41402144:clu_14596_-	ENSG00000137806	NDUFAF1	rs112542158	15	41423458	23816	41715656	C	T	0.987733	-1.13555	0.104275	1.28592e-27	-1.02767	0.105841	2.74532e-22	-0.0178578	2
15:41397140:41402144:clu_14596_-	ENSG00000137806	NDUFAF1	rs72308925	15	41502267	102625	41794465	GCTCCCGCCCCGCCTGCCCCTCCGCCCT	G	0.953061	1.31124	0.051866	5.13623e-141	1.12136	0.0593245	1.09442e-79	0	1
15:41397140:41402260:clu_14596_-	ENSG00000137806	NDUFAF1	rs72308925	15	41502267	102567	41794465	GCTCCCGCCCCGCCTGCCCCTCCGCCCT	G	0.953061	0.414555	0.0524488	2.70133e-15	0.414555	0.052789	4.06024e-15	0	1
15:41397140:41402447:clu_14596_-	ENSG00000137806	NDUFAF1	rs75058370	15	41454400	54606	41746598	T	A	0.987312	1.68694	0.100587	3.9792e-63	1.64907	0.10351	3.82692e-57	-0.0192149	2
15:41397140:41402447:clu_14596_-	ENSG00000137806	NDUFAF1	rs72308925	15	41502267	102473	41794465	GCTCCCGCCCCGCCTGCCCCTCCGCCCT	G	0.953061	-1.07223	0.0528444	1.56515e-91	-1.05546	0.0551017	8.82259e-82	0	1
15:41507290:41507562:clu_14618_-	ENSG00000062524	LTK	rs4924549	15	41507513	87	41799711	C	T	0.85533	-0.195088	0.0318831	9.42509e-10	-0.195088	0.0320017	1.0864e-09	0	1
15:41660525:41668828:clu_110399_+	ENSG00000174197	MGA	rs150357087	15	41764694	100018	42056892	C	T	0.99193	0.61054	0.128851	2.15476e-06	0.61054	0.129144	2.27185e-06	0	1
15:41669958:41696075:clu_110399_+	ENSG00000174197	MGA	rs2009310	15	41673393	-9623	41965591	T	G	0.505913	-0.198573	0.0232292	1.248e-17	-0.198573	0.0234025	2.15508e-17	0	1
15:41842591:41843126:clu_110424_+	ENSG00000168970,ENSG00000243708	JMJD7-PLA2G4B,PLA2G4B	rs11634840	15	41656288	-186570	41948486	G	C	0.198873	0.198308	0.0261097	3.07364e-14	0.198308	0.0262639	4.33304e-14	0	1
15:41842591:41843676:clu_110424_+	ENSG00000168970,ENSG00000243708	JMJD7-PLA2G4B,PLA2G4B	rs8030179	15	41637022	-206111	41929220	A	T	0.198623	0.0259203	0.0265257	0.328482	-0.254486	0.0283399	2.71276e-19	0.066488	2
15:41842591:41843676:clu_110424_+	ENSG00000168970,ENSG00000243708	JMJD7-PLA2G4B,PLA2G4B	rs28706992	15	41648692	-194441	41940890	T	C	0.985838	0.0160418	0.0905646	0.859406	-0.394428	0.0918539	1.75422e-05	0.170371	3
15:41842591:41843676:clu_110424_+	ENSG00000168970,ENSG00000243708	JMJD7-PLA2G4B,PLA2G4B	rs2241522	15	41835536	-7597	42127734	A	G	0.665116	0.595678	0.0205795	3.22809e-184	0.687144	0.024088	5.50535e-179	0	1
15:41843223:41843676:clu_110424_+	ENSG00000168970,ENSG00000243708	JMJD7-PLA2G4B,PLA2G4B	rs4371125	15	41668106	-175343	41960304	A	G	0.196013	-0.0897307	0.0266265	0.000751746	0.174562	0.0283413	7.30809e-10	0.343357	2
15:41843223:41843676:clu_110424_+	ENSG00000168970,ENSG00000243708	JMJD7-PLA2G4B,PLA2G4B	rs2303516	15	41836370	-7079	42128568	C	G	0.664152	-0.597673	0.0204381	5.50102e-188	-0.646995	0.0235706	7.10609e-166	0	1
15:42166616:42166772:clu_14703_-	ENSG00000166887	VPS39	rs2620377	15	42179681	12987	42471879	G	A	0.866531	0.137496	0.029882	4.19864e-06	0.137496	0.0299451	4.39875e-06	0	1
15:42231260:42233213:clu_14707_-	ENSG00000103978	TMEM87A	rs1679010	15	42168053	-64184	42460251	A	G	0.864726	0.218772	0.0339727	1.19741e-10	0.218772	0.034116	1.43055e-10	0	1
15:42231915:42233213:clu_14707_-	ENSG00000103978	TMEM87A	rs1679010	15	42168053	-64511	42460251	A	G	0.864726	-0.205771	0.0319149	1.13725e-10	-0.205771	0.0320499	1.35984e-10	0	1
15:42278590:42280917:clu_110471_+	ENSG00000214013	GANC	rs1679010	15	42168053	-111700	42460251	A	G	0.864726	0.158218	0.0315558	5.33345e-07	0.158218	0.0316352	5.69407e-07	0	1
15:42278590:42287691:clu_110471_+	ENSG00000214013	GANC	rs1703750	15	42192271	-90869	42484469	G	T	0.866142	-0.212903	0.0288841	1.69422e-13	-0.212903	0.0290435	2.29338e-13	0	1
15:42352124:42354340:clu_110473_+	ENSG00000214013,ENSG00000258461	GANC,AC012651.1	rs77215191	15	42211480	-141752	42503678	C	T	0.976427	0.842774	0.0737045	2.81175e-30	0.842774	0.0747158	1.65264e-29	0	1
15:42354453:42384483:clu_110473_+	ENSG00000258461	AC012651.1	rs77215191	15	42211480	-157988	42503678	C	T	0.976427	0.723441	0.0721141	1.10375e-23	0.723441	0.0728751	3.17226e-23	0	1
15:42360114:42384483:clu_110473_+	ENSG00000258461,ENSG00000092529	AC012651.1,CAPN3	rs77215191	15	42211480	-160818	42503678	C	T	0.976427	-1.21368	0.072385	4.25361e-63	-1.21368	0.0745121	1.19379e-59	0	1
15:42389096:42392639:clu_110474_+	ENSG00000258461,ENSG00000092529	AC012651.1,CAPN3	rs12439003	15	42392257	1390	42684455	A	G	0.866984	0.159214	0.033332	1.78274e-06	0.159214	0.0334076	1.88096e-06	0	1
15:42411345:42412086:clu_110496_+	ENSG00000258461,ENSG00000092529	AC012651.1,CAPN3	rs77215191	15	42211480	-200235	42503678	C	T	0.976427	0.303985	0.0654914	3.4571e-06	0.303985	0.0656345	3.63049e-06	0	1
15:42495713:42511833:clu_110444_+	ENSG00000092531	SNAP23	rs11070375	15	42578389	74616	42870587	A	G	0.847082	0.213242	0.033426	1.77635e-10	0.213242	0.0335674	2.11641e-10	0	1
15:42495931:42511833:clu_110444_+	ENSG00000092531	SNAP23	rs11070375	15	42578389	74507	42870587	A	G	0.847082	-0.173726	0.0274609	2.51101e-10	-0.173726	0.0275751	2.97453e-10	0	1
15:42515354:42528262:clu_110446_+	ENSG00000092531	SNAP23	rs34242148	15	42485960	-35848	42778158	C	CT	0.802377	0.193919	0.0265441	2.76141e-13	0.193919	0.0266921	3.72941e-13	0	1
15:42528420:42529675:clu_110446_+	ENSG00000092531	SNAP23	rs8024113	15	42394640	-134407	42686838	G	C	0.880261	0.174454	0.0322676	6.42735e-08	0.174454	0.0323623	7.02012e-08	0	1
15:42559408:42560782:clu_110447_+	ENSG00000137814	HAUS2	rs80113260	15	42560666	571	42852864	A	C	0.982891	-0.403664	0.0885764	5.18296e-06	-0.403664	0.0887601	5.42069e-06	0	1
15:42559408:42561270:clu_110447_+	ENSG00000137814	HAUS2	rs80113260	15	42560666	327	42852864	A	C	0.982891	0.463814	0.0951613	1.09372e-06	0.463814	0.0953885	1.15986e-06	0	1
15:43038232:43043215:clu_14816_-	ENSG00000159459	UBR1	rs12912505	15	43525206	484482	43817404	G	A	0.806636	-0.128249	0.0297841	1.66262e-05	-0.128249	0.0298384	1.7225e-05	0	1
15:43082716:43085984:clu_14821_-	ENSG00000159459	UBR1	rs112355876	15	42816456	-267894	43108654	G	A	0.993845	0.693746	0.154211	6.83772e-06	0.693746	0.154523	7.1359e-06	0	1
15:43185607:43189199:clu_110563_+	ENSG00000166946	CCNDBP1	rs77231660	15	42981109	-206294	43273307	C	T	0.947368	-0.568555	0.0479582	2.02174e-32	-0.544269	0.048832	7.51217e-29	0.0890096	1
15:43185607:43189199:clu_110563_+	ENSG00000166946	CCNDBP1	rs538218	15	43187130	-273	43479328	C	T	0.104493	-0.238116	0.035662	2.43822e-11	-0.202753	0.0359645	1.72461e-08	0	2
15:43185879:43189199:clu_110563_+	ENSG00000166946	CCNDBP1	rs11070398	15	43242724	55185	43534922	T	C	0.89411	-0.211114	0.034111	6.05396e-10	-0.211114	0.0342451	7.05828e-10	0	1
15:43189280:43190325:clu_110564_+	ENSG00000166946	CCNDBP1	rs116967439	15	42956352	-233450	43248550	C	T	0.948143	-0.225232	0.0461519	1.0596e-06	-0.225232	0.0462614	1.12346e-06	0	1
15:43192803:43194081:clu_110566_+	ENSG00000166946	CCNDBP1	rs140243268	15	42707919	-485523	43000117	A	G	0.990374	-0.45006	0.0975317	3.94048e-06	-1.01111	0.132636	2.47423e-14	0.678727	4
15:43192803:43194081:clu_110566_+	ENSG00000166946	CCNDBP1	rs12594325	15	42736313	-457129	43028511	G	C	0.99397	0.224851	0.122328	0.0660468	0.940324	0.166293	1.56185e-08	-0.0120025	6
15:43192803:43194081:clu_110566_+	ENSG00000166946	CCNDBP1	rs147200598	15	42892930	-300512	43185128	G	C	0.993637	-0.912013	0.116922	6.18182e-15	-1.00713	0.117767	1.21091e-17	-0.0224323	3
15:43192803:43194081:clu_110566_+	ENSG00000166946	CCNDBP1	rs2899074	15	43109232	-84210	43401430	G	A	0.777439	-0.307279	0.0233233	1.22592e-39	-0.354032	0.0244839	2.17602e-47	-0.221939	1
15:43192803:43194081:clu_110566_+	ENSG00000166946	CCNDBP1	rs77270943	15	43142135	-51307	43434333	C	A	0.866081	-0.248772	0.0276523	2.33228e-19	-0.344351	0.0286336	2.59086e-33	-0.0432549	2
15:43192803:43194081:clu_110566_+	ENSG00000166946	CCNDBP1	rs190584431	15	43166304	-27138	43458502	G	C	0.988295	0.624448	0.0896359	3.24937e-12	0.518121	0.0905114	1.03817e-08	0	5
15:43192803:43194415:clu_110566_+	ENSG00000166946	CCNDBP1	rs8028365	15	42701732	-491877	42993930	C	T	0.990582	0.717093	0.0991685	4.79248e-13	0.528818	0.106335	6.58852e-07	0.346442	6
15:43192803:43194415:clu_110566_+	ENSG00000166946	CCNDBP1	rs10438302	15	42827197	-366412	43119395	C	T	0.993339	0.932881	0.117513	2.04633e-15	0.702736	0.12643	2.7241e-08	-0.0122051	5
15:43192803:43194415:clu_110566_+	ENSG00000166946	CCNDBP1	rs147200598	15	42892930	-300679	43185128	G	C	0.993637	1.09319	0.116337	5.62935e-21	1.21424	0.1175	4.94927e-25	-0.0377274	3
15:43192803:43194415:clu_110566_+	ENSG00000166946	CCNDBP1	rs77270943	15	43142135	-51474	43434333	C	A	0.866081	0.298886	0.027486	1.53092e-27	0.420434	0.0285541	4.51217e-49	-0.2216	2
15:43192803:43194415:clu_110566_+	ENSG00000166946	CCNDBP1	rs35540074	15	43167259	-26350	43459457	G	A	0.779374	0.368721	0.0230846	1.98348e-57	0.446206	0.0245895	1.37603e-73	0.139864	1
15:43192803:43194415:clu_110566_+	ENSG00000166946	CCNDBP1	rs182160344	15	43301052	107443	43593250	G	A	0.993504	-0.382613	0.117934	0.00117742	-0.579099	0.119189	1.18192e-06	-0.00597743	7
15:43192803:43194415:clu_110566_+	ENSG00000166946	CCNDBP1	rs11856120	15	43473689	280080	43765887	G	C	0.987484	-0.657427	0.0855366	1.51905e-14	-0.538313	0.0864535	4.76585e-10	0	4
15:43194137:43194415:clu_110566_+	ENSG00000166946	CCNDBP1	rs8028365	15	42701732	-492544	42993930	C	T	0.990582	-0.535293	0.0970011	3.42066e-08	-0.555546	0.0974136	1.17744e-08	-0.0152139	5
15:43194137:43194415:clu_110566_+	ENSG00000166946	CCNDBP1	rs147200598	15	42892930	-301346	43185128	G	C	0.993637	-0.968985	0.113719	1.58321e-17	-1.04916	0.114698	5.84824e-20	-0.0224323	3
15:43194137:43194415:clu_110566_+	ENSG00000166946	CCNDBP1	rs2899074	15	43109232	-85044	43401430	G	A	0.777439	-0.312211	0.0226751	3.91952e-43	-0.371024	0.0240033	6.74263e-54	-0.221939	1
15:43194137:43194415:clu_110566_+	ENSG00000166946	CCNDBP1	rs77270943	15	43142135	-52141	43434333	C	A	0.866081	-0.233521	0.0269447	4.4496e-18	-0.324531	0.0279027	2.87279e-31	-0.0334078	2
15:43194137:43194415:clu_110566_+	ENSG00000166946	CCNDBP1	rs375028618	15	43160933	-33343	43453131	AATAAG	A	0.989098	0.505487	0.0907372	2.5344e-08	0.388072	0.0913685	2.16332e-05	-0.0163481	7
15:43194137:43194415:clu_110566_+	ENSG00000166946	CCNDBP1	rs182160344	15	43301052	106776	43593250	G	A	0.993504	0.352877	0.115103	0.0021713	0.529967	0.116263	5.15544e-06	-0.00622481	6
15:43194137:43194415:clu_110566_+	ENSG00000166946	CCNDBP1	rs74950558	15	43503836	309560	43796034	A	C	0.987394	0.728823	0.0829707	1.57622e-18	0.625882	0.0839043	8.6868e-14	0	4
15:43209451:43211416:clu_14810_-	ENSG00000166947	EPB42	rs17718539	15	42777576	-432858	43069774	C	A	0.970688	0.406071	0.0647511	3.58125e-10	0.406071	0.0650139	4.21325e-10	0	1
15:43398179:43399112:clu_110590_+	ENSG00000137822	TUBGCP4	rs11637572	15	43392942	-5703	43685140	A	C	0.65459	0.130044	0.0222395	4.9926e-09	0.130044	0.0223199	5.66521e-09	0	1
15:43398179:43400044:clu_110590_+	ENSG00000137822	TUBGCP4	rs11637572	15	43392942	-6169	43685140	A	C	0.65459	-0.127459	0.024751	2.60947e-07	-0.127459	0.0248198	2.81563e-07	0	1
15:43399174:43400044:clu_110590_+	ENSG00000137822	TUBGCP4	rs472385	15	43894646	495037	44186844	G	A	0.750545	0.143642	0.0257127	2.31812e-08	0.143642	0.0257976	2.57634e-08	0	1
15:44535474:44535760:clu_14947_-	ENSG00000179523	EIF3J-DT	rs112841330	15	44227841	-307776	44520039	A	AT	0.936021	-0.200644	0.0467302	1.75751e-05	-0.200644	0.0468187	1.82294e-05	0	1
15:44535474:44536043:clu_14947_-	ENSG00000179523	EIF3J-DT	rs11070426	15	44321491	-214268	44613689	G	A	0.949968	-0.257278	0.0545599	2.41093e-06	-0.257278	0.0546804	2.53711e-06	0	1
15:44564661:44565854:clu_14948_-	ENSG00000104133	SPG11	rs147446216	15	44681104	115846	44973302	C	A	0.968949	-0.720669	0.0519227	8.41449e-44	-0.720669	0.0529596	3.59403e-42	0	1
15:44715701:44717817:clu_14928_-	ENSG00000166710 (OS)	B2M (OS)	rs6493109	15	44724233	7474	45016431	A	G	0.0960434	-0.346205	0.0355578	2.10903e-22	-0.346205	0.0359178	5.48165e-22	0	1
15:44716356:44717607:clu_110659_+	ENSG00000166710	B2M	rs188601374	15	44762242	45261	45054440	A	C	0.990259	0.408732	0.090053	5.65772e-06	0.408732	0.0902422	5.91865e-06	0	1
15:44716356:44717817:clu_14928_-	ENSG00000166710 (OS)	B2M (OS)	rs16966424	15	44713735	-3352	45005933	T	G	0.947957	0.437247	0.0483518	1.52381e-19	0.437247	0.0487722	3.10067e-19	0	1
15:44717791:44717844:clu_110659_+	ENSG00000166710	B2M	rs2049333	15	44793027	75210	45085225	G	A	0.870583	-0.139948	0.0275996	3.96431e-07	-0.139948	0.0276746	4.26063e-07	0	1
15:45673801:45676101:clu_110756_+	ENSG00000260170,ENSG00000137767	AC090527.3,SQOR	rs1044032	15	45676237	1286	45968435	T	C	0.806681	0.172935	0.0214765	8.12783e-16	0.172935	0.0216193	1.25345e-15	0	1
15:45673801:45682478:clu_110756_+	ENSG00000137767	SQOR	rs1044032	15	45676237	-1902	45968435	T	C	0.806681	-0.800721	0.024156	6.05767e-241	-0.839354	0.0275145	2.17842e-204	0.237114	1
15:45673801:45682478:clu_110756_+	ENSG00000137767	SQOR	rs12914266	15	45676337	-1802	45968535	A	C	0.185809	-0.0278547	0.0278923	0.317964	0.174211	0.028668	1.22562e-09	0	2
15:48166128:48167349:clu_15027_-	ENSG00000104177	MYEF2	rs145991927	15	48361429	194690	48653626	C	T	0.853854	0.172617	0.0347135	6.6056e-07	0.172617	0.0348016	7.04877e-07	0	1
15:48230480:48230607:clu_15032_-	ENSG00000074803 (OS)	SLC12A1 (OS)	rs8033556	15	48350109	119565	48642306	A	G	0.160988	-0.345818	0.0290712	1.24819e-32	-0.345818	0.0295004	9.77792e-32	0	1
15:48230838:48232183:clu_15032_-	ENSG00000074803 (OS)	SLC12A1 (OS)	rs140632941	15	48272418	40907	48564615	T	TTTTG	0.95621	0.241121	0.0527516	4.85693e-06	0.271044	0.0528832	2.97011e-07	-0.0260324	2
15:48230838:48232183:clu_15032_-	ENSG00000074803 (OS)	SLC12A1 (OS)	rs145991927	15	48361429	129918	48653626	C	T	0.853854	0.66182	0.0288245	1.16106e-116	0.66585	0.0304172	3.19209e-106	0	1
15:48230838:48232714:clu_15032_-	ENSG00000074803 (OS)	SLC12A1 (OS)	rs149994306	15	48321958	90182	48614155	G	T	0.994706	-0.271026	0.136097	0.0464346	-0.814543	0.137899	3.48794e-09	-0.160105	2
15:48230838:48232714:clu_15032_-	ENSG00000074803 (OS)	SLC12A1 (OS)	rs12909148	15	48356800	125024	48648997	C	T	0.159626	-0.653878	0.0253981	3.64904e-146	-0.679717	0.0274665	3.32389e-135	0	1
15:48232337:48232714:clu_15032_-	ENSG00000074803 (OS)	SLC12A1 (OS)	rs150221210	15	48330409	97883	48622606	CTTAGTACAAGCAAGGAATCAAATAGTATGTCTCTCATGTGAACAT	C	0.852819	0.381848	0.0310767	1.06005e-34	0.381848	0.0315818	1.18183e-33	0	1
15:48331191:48332268:clu_110774_+	ENSG00000128951	DUT	rs140632941	15	48272418	-59311	48564615	T	TTTTG	0.95621	-0.227158	0.0536986	2.33442e-05	-0.246595	0.0538034	4.57788e-06	-0.0153146	2
15:48331191:48332268:clu_110774_+	ENSG00000128951	DUT	rs150221210	15	48330409	-1320	48622606	CTTAGTACAAGCAAGGAATCAAATAGTATGTCTCTCATGTGAACAT	C	0.852819	-0.735955	0.0292184	5.41953e-140	-0.738136	0.0311832	7.18311e-124	0	1
15:48331726:48332268:clu_110774_+	ENSG00000128951	DUT	rs8032357	15	48326622	-5375	48618819	A	G	0.849967	0.116612	0.0251396	3.50838e-06	0.116612	0.0251963	3.68992e-06	0	1
15:48331795:48332268:clu_110774_+	ENSG00000128951	DUT	rs150221210	15	48330409	-1622	48622606	CTTAGTACAAGCAAGGAATCAAATAGTATGTCTCTCATGTGAACAT	C	0.852819	0.599044	0.0309557	1.97405e-83	0.599044	0.0321956	2.85089e-77	0	1
15:48336090:48341289:clu_110775_+	ENSG00000128951	DUT	rs117647237	15	48366503	27814	48658700	A	G	0.978924	-0.469034	0.0751375	4.3107e-10	-0.469034	0.0754393	5.05573e-10	0	1
15:48340214:48341289:clu_110775_+	ENSG00000128951	DUT	rs117647237	15	48366503	25752	48658700	A	G	0.978924	0.415922	0.0646566	1.2529e-10	0.415922	0.0649328	1.49958e-10	0	1
15:49017628:49027365:clu_15070_-	ENSG00000138593	SECISBP2L	rs17392679	15	49018757	-3740	49310954	C	T	0.904505	-0.226579	0.0365194	5.49226e-10	-0.226579	0.0366644	6.41811e-10	0	1
15:49156016:49161740:clu_110789_+	ENSG00000156958	GALK2	rs66636294	15	49418799	259921	49710996	AG	A	0.934555	0.197116	0.0450902	1.2334e-05	0.197116	0.0451792	1.28297e-05	0	1
15:49161861:49201162:clu_110789_+	ENSG00000156958	GALK2	rs142894786	15	49300595	119084	49592792	G	T	0.983471	0.395849	0.086079	4.25208e-06	0.395849	0.0862603	4.45375e-06	0	1
15:49170375:49201162:clu_110789_+	ENSG00000156958	GALK2	rs34549145	15	49078228	-107540	49370425	T	TA	0.721867	-0.122921	0.0258865	2.04981e-06	-0.122921	0.0259469	2.16488e-06	0	1
15:49588083:49611215:clu_15081_-	ENSG00000166262	FAM227B	rs11854671	15	49473229	-126420	49765426	C	T	0.649968	0.111384	0.0224392	6.91174e-07	0.111384	0.0224964	7.37548e-07	0	1
15:49615243:49620631:clu_15083_-	ENSG00000166262	FAM227B	rs16962670	15	49627003	9066	49919200	T	C	0.984633	0.613989	0.098942	5.45091e-10	0.613989	0.099329	6.35509e-10	0	1
15:49615243:49620700:clu_15083_-	ENSG00000166262	FAM227B	rs78417091	15	49671446	53474	49963643	G	A	0.984653	-0.6762	0.10074	1.91564e-11	-0.6762	0.101208	2.36884e-11	0	1
15:49625431:49632159:clu_110795_+	ENSG00000104047	DTWD1	rs12050624	15	49660373	31578	49952570	A	G	0.396856	0.613075	0.0227765	1.38859e-159	0.613075	0.0243995	2.55064e-139	0	1
15:49631058:49632159:clu_110795_+	ENSG00000104047	DTWD1	rs12050624	15	49660373	28765	49952570	A	G	0.396856	-0.453503	0.0214091	1.37788e-99	-0.453503	0.0223675	2.13447e-91	0	1
15:50309798:50354985:clu_15101_-	ENSG00000104064	GABPB1	rs12904711	15	50388571	56179	50680768	G	A	0.838562	-0.172644	0.0335259	2.61074e-07	-0.172644	0.0336182	2.81471e-07	0	1
15:50424514:50432338:clu_110838_+	ENSG00000138592	USP8	rs144529322	15	50457882	29456	50750079	G	GA	0.836106	-0.28312	0.0280171	5.23533e-24	-0.28312	0.0283099	1.51257e-23	0	1
15:50424514:50439009:clu_110838_+	ENSG00000138592	USP8	rs11633624	15	50476523	44762	50768720	A	G	0.835846	0.246728	0.0302175	3.21267e-16	0.246728	0.030423	5.06633e-16	0	1
15:50424654:50432338:clu_110838_+	ENSG00000138592	USP8	rs34659874	15	50425006	-3490	50717203	T	C	0.829218	-0.232033	0.0266979	3.59095e-18	-0.232033	0.0269102	6.55278e-18	0	1
15:50424654:50439009:clu_110838_+	ENSG00000138592	USP8	rs62019076	15	50440956	9125	50733153	A	G	0.835879	0.309728	0.0291291	2.09364e-26	0.309728	0.0294666	7.67535e-26	0	1
15:50432499:50439009:clu_110838_+	ENSG00000138592	USP8	rs11633624	15	50476523	40769	50768720	A	G	0.835846	-0.237607	0.0297019	1.24698e-15	-0.237607	0.0298958	1.89768e-15	0	1
15:50482065:50484275:clu_110842_+	ENSG00000138592	USP8	rs10220843	15	50484328	1158	50776525	T	C	0.973021	-1.11615	0.0612463	3.3363e-74	-1.11615	0.0632937	1.34155e-69	0	1
15:50482065:50484275:clu_15129_-	ENSG00000138592 (OS)	USP8 (OS)	rs7167929	15	50520244	37074	50812441	G	A	0.958774	-0.265177	0.0579598	4.75801e-06	-0.265177	0.0580787	4.97549e-06	0	1
15:50482065:50489801:clu_110842_+	ENSG00000138592	USP8	rs10220843	15	50484328	-1605	50776525	T	C	0.973021	2.58515	0.0580177	<2.23e-308	2.62524	0.0689035	<2.23e-308	-0.0794519	1
15:50482065:50489801:clu_110842_+	ENSG00000138592	USP8	rs62019117	15	50502698	16765	50794895	A	G	0.836465	0.136568	0.0304999	7.54613e-06	0.22794	0.0306544	1.0393e-13	0	2
15:50482065:50489801:clu_15129_-	ENSG00000138592 (OS)	USP8 (OS)	rs111246430	15	50445353	-40580	50737550	C	G	0.973292	0.598565	0.0691667	4.97481e-18	0.598565	0.069693	8.80412e-18	0	1
15:50484361:50489801:clu_110842_+	ENSG00000138592	USP8	rs11358406	15	50462951	-24130	50755148	TA	T	0.842014	-0.147172	0.0310667	2.16597e-06	-0.195061	0.0312292	4.20804e-10	-0.0776715	2
15:50484361:50489801:clu_110842_+	ENSG00000138592	USP8	rs59818085	15	50472012	-15069	50764209	T	C	0.972921	-1.35225	0.066315	1.99702e-92	-1.38546	0.0693054	6.64767e-89	0	1
15:50707874:50722124:clu_15103_-	ENSG00000138600	SPPL2A	rs116612156	15	50742045	27046	51034242	G	C	0.992282	-0.525909	0.11989	1.15144e-05	-0.525909	0.120119	1.19644e-05	0	1
15:50725323:50726073:clu_15105_-	ENSG00000138600	SPPL2A	rs35336805	15	50701476	-24222	50993673	TAAAA	T	0.810469	0.34433	0.0268989	1.62065e-37	0.359569	0.0274565	3.47238e-39	-0.0878696	1
15:50725323:50726073:clu_15105_-	ENSG00000138600	SPPL2A	rs62018799	15	50726968	1270	51019165	G	A	0.971018	0.333135	0.0629576	1.2137e-07	0.405175	0.0633699	1.6181e-10	0	2
15:50725323:50726321:clu_15105_-	ENSG00000138600	SPPL2A	rs12324521	15	50714127	-11695	51006324	G	A	0.970296	-0.371895	0.0639432	6.02648e-09	-0.457737	0.0645352	1.314e-12	-0.0416881	2
15:50725323:50726321:clu_15105_-	ENSG00000138600	SPPL2A	15_50714733_A_AC	15	50714733	-11089	51006930	A	AC	0.909071	0.279389	0.0392887	1.1506e-12	0.174791	0.03999	1.23748e-05	-0.144725	4
15:50725323:50726321:clu_15105_-	ENSG00000138600	SPPL2A	rs60695341	15	50718074	-7748	51010271	C	T	0.809765	-0.43635	0.0272841	1.43321e-57	-0.442046	0.028443	1.81784e-54	-0.0426706	1
15:50725323:50726321:clu_15105_-	ENSG00000138600	SPPL2A	rs150132233	15	50782716	56894	51074913	G	A	0.991153	-0.434563	0.116685	0.00019591	-0.515683	0.117098	1.06352e-05	0	3
15:50726126:50726321:clu_15105_-	ENSG00000138600	SPPL2A	rs3101858	15	50535652	-190572	50827849	G	A	0.751651	0.24329	0.0251232	3.53074e-22	0.249738	0.0254025	8.25783e-23	-0.054098	1
15:50726126:50726321:clu_15105_-	ENSG00000138600	SPPL2A	rs183300173	15	50789109	62885	51081306	G	C	0.991138	0.487974	0.116016	2.59827e-05	0.549491	0.116384	2.34283e-06	0	2
15:51457461:51458506:clu_15162_-	ENSG00000104093	DMXL2	rs4774590	15	51453080	-4904	51745277	G	A	0.623004	0.0750905	0.0163949	4.64712e-06	0.0750905	0.0164314	4.8783e-06	0	1
15:51568558:51576056:clu_15175_-	ENSG00000104093	DMXL2	rs10519312	15	51620774	48467	51912971	A	G	0.477553	-0.118667	0.0252067	2.50443e-06	-0.118667	0.0252644	2.64e-06	0	1
15:51576181:51622459:clu_15175_-	ENSG00000104093	DMXL2	rs10519312	15	51620774	21454	51912971	A	G	0.477553	0.283772	0.0242363	1.15217e-31	0.283772	0.0245913	8.33954e-31	0	1
15:51724991:51737350:clu_15183_-	ENSG00000140280	LYSMD2	rs72730950	15	51710073	-21098	52002270	G	A	0.921012	0.162934	0.0413835	8.2446e-05	0.266725	0.0428242	4.71338e-10	-0.254157	2
15:51724991:51737350:clu_15183_-	ENSG00000140280	LYSMD2	rs11070864	15	51728802	-2369	52020999	A	G	0.529327	0.18881	0.0224661	4.30647e-17	0.225442	0.0233896	5.49675e-22	0	1
15:51725121:51736759:clu_15183_-	ENSG00000140280	LYSMD2	rs2303443	15	51892484	161544	52184681	G	A	0.529905	0.138886	0.0133956	3.46757e-25	0.138886	0.0135459	1.14778e-24	0	1
15:51725121:51737350:clu_15183_-	ENSG00000140280	LYSMD2	rs72730950	15	51710073	-21163	52002270	G	A	0.921012	-0.168701	0.044693	0.000160219	-0.277074	0.0462308	2.05642e-09	-0.252297	2
15:51725121:51737350:clu_15183_-	ENSG00000140280	LYSMD2	rs11632106	15	51742928	11692	52035125	G	C	0.527104	-0.197656	0.0241801	2.97529e-16	-0.235421	0.025156	8.08979e-21	0	1
15:51725121:51737363:clu_15183_-	ENSG00000140280	LYSMD2	rs74533407	15	51721780	-9462	52013977	G	GTC	0.941051	-0.345555	0.0413127	6.04297e-17	-0.345555	0.0416133	1.00701e-16	0	1
15:51806521:51808420:clu_110892_+	ENSG00000128872	TMOD2	rs6493526	15	51835033	27563	52127230	T	C	0.590385	0.166225	0.0236911	2.27691e-12	0.166225	0.0238121	2.93652e-12	0	1
15:52181202:52204889:clu_110916_+	ENSG00000259577	CERNA1	rs188390004	15	52482793	289748	52774990	C	T	0.989851	-0.560925	0.126579	9.36139e-06	-0.560925	0.126832	9.75221e-06	0	1
15:52330499:52331699:clu_15234_-	ENSG00000197535	MYO5A	rs6493557	15	52402643	71544	52694840	G	A	0.243348	-0.177395	0.0234188	3.594e-14	-0.177395	0.0235572	5.0578e-14	0	1
15:52330499:52336463:clu_15234_-	ENSG00000197535	MYO5A	rs2242057	15	52379111	45630	52671308	T	C	0.374731	0.20192	0.0229585	1.43039e-18	0.20192	0.0231415	2.65127e-18	0	1
15:52340394:52343117:clu_15236_-	ENSG00000197535	MYO5A	rs117716743	15	52372492	30736	52664689	T	C	0.957055	0.895577	0.0536989	1.9019e-62	0.895577	0.0552282	3.88991e-59	0	1
15:52340394:52346361:clu_15236_-	ENSG00000197535	MYO5A	rs117716743	15	52372492	29114	52664689	T	C	0.957055	-1.55905	0.0482667	6.82217e-229	-1.55905	0.0532327	1.49801e-188	0	1
15:52343197:52346361:clu_15236_-	ENSG00000197535	MYO5A	rs117716743	15	52372492	27713	52664689	T	C	0.957055	1.20971	0.053333	6.73121e-114	1.2097	0.0561112	4.35231e-103	0	1
15:52346461:52351254:clu_15237_-	ENSG00000197535	MYO5A	rs17613475	15	52315065	-33793	52607262	G	A	0.690549	-0.160526	0.0239596	2.08607e-11	-0.160526	0.0240728	2.5869e-11	0	1
15:52348826:52351254:clu_15237_-	ENSG00000197535	MYO5A	rs7176862	15	52305641	-44399	52597838	A	G	0.293009	-0.112831	0.0246099	4.54445e-06	-0.112831	0.0246633	4.76561e-06	0	1
15:52353658:52359968:clu_15238_-	ENSG00000197535	MYO5A	rs35681053	15	52312956	-43857	52605153	T	C	0.952247	-0.230194	0.0459292	5.38864e-07	-0.230194	0.0460462	5.75689e-07	0	1
15:52379908:52383091:clu_15242_-	ENSG00000197535	MYO5A	rs7176482	15	52311166	-70334	52603363	G	A	0.38658	0.285665	0.0219363	9.11904e-39	0.24391	0.0237215	8.47646e-25	-0.339734	1
15:52379908:52383091:clu_15242_-	ENSG00000197535	MYO5A	rs11638118	15	52381242	-258	52673439	T	A	0.928983	-0.39223	0.0421317	1.28289e-20	-0.235128	0.045177	1.94419e-07	0	2
15:52382777:52383091:clu_15242_-	ENSG00000197535	MYO5A	rs8025937	15	52352498	-30436	52644695	T	C	0.86536	0.0847086	0.028535	0.00299178	-0.163643	0.0327262	5.72236e-07	-0.493234	2
15:52382777:52383091:clu_15242_-	ENSG00000197535	MYO5A	rs4776039	15	52381726	-1208	52673923	C	A	0.381178	-0.298272	0.0193996	2.40183e-53	-0.353877	0.0227717	1.85362e-54	0	1
15:52593736:52601086:clu_15252_-	ENSG00000047346	FAM214A	rs8043101	15	52695506	98095	52987703	C	T	0.976317	-0.30052	0.067955	9.76353e-06	-0.30052	0.0680871	1.0159e-05	0	1
15:55205705:55222044:clu_15262_-	ENSG00000069974	RAB27A	rs59132137	15	55212554	-1321	55504752	C	CAG	0.809871	0.13658	0.0233004	4.58142e-09	0.13658	0.0233836	5.19378e-09	0	1
15:55205705:55223889:clu_15262_-	ENSG00000069974	RAB27A	rs59132137	15	55212554	-2243	55504752	C	CAG	0.809871	-0.206907	0.0319152	8.99125e-11	-0.206907	0.0320554	1.0846e-10	0	1
15:55228712:55230549:clu_15263_-	ENSG00000069974	RAB27A	rs149814044	15	55058396	-171235	55350594	G	C	0.960004	0.386031	0.0581921	3.27272e-11	0.386031	0.0584564	4.00883e-11	0	1
15:55238491:55270165:clu_15263_-	ENSG00000069974	RAB27A	rs112542250	15	55252473	-1855	55544671	G	A	0.922006	-0.181857	0.0371298	9.68837e-07	-0.181857	0.0372216	1.03021e-06	0	1
15:55317867:55318864:clu_15264_-	ENSG00000069974,ENSG00000225973	RAB27A,PIGBOS1	rs8036244	15	55292572	-25794	55584770	T	G	0.660599	-0.48406	0.0226575	2.87689e-101	-0.48406	0.0236955	9.35542e-93	0	1
15:55317867:55318907:clu_15264_-	ENSG00000069974,ENSG00000225973	RAB27A,PIGBOS1	rs574923	15	55339671	21284	55631869	A	G	0.660161	-1.06189	0.0193637	<2.23e-308	-1.06189	0.0244466	<2.23e-308	0	1
15:55317867:55318931:clu_15264_-	ENSG00000069974,ENSG00000225973	RAB27A,PIGBOS1	rs569333	15	55333735	15336	55625933	C	A	0.660965	1.42797	0.0152947	<2.23e-308	1.42797	0.0247385	<2.23e-308	0	1
15:55319413:55327531:clu_110953_+	ENSG00000069943	PIGB	rs139459967	15	55398607	75135	55690805	G	A	0.936215	0.343292	0.0443995	1.05966e-14	0.343292	0.044668	1.52514e-14	0	1
15:55321390:55324780:clu_110953_+	ENSG00000069943	PIGB	rs117216141	15	55186760	-136325	55478958	A	G	0.990378	0.48935	0.1043	2.70885e-06	0.463042	0.104655	9.66762e-06	-0.0514778	2
15:55321390:55324780:clu_110953_+	ENSG00000069943	PIGB	rs8026689	15	55322538	-547	55614736	C	T	0.660954	-0.112464	0.0217157	2.23199e-07	-0.107548	0.0218011	8.0906e-07	0	1
15:55324834:55327531:clu_110953_+	ENSG00000069943	PIGB	rs28668016	15	55319235	-6947	55611433	A	G	0.821175	-0.202416	0.0277273	2.87228e-13	-0.202416	0.0278772	3.84263e-13	0	1
15:55327635:55329724:clu_110953_+	ENSG00000069943	PIGB	rs113104171	15	55318725	-9954	55610923	C	CA	0.703976	0.109242	0.0222945	9.58534e-07	0.109242	0.0223467	1.01601e-06	0	1
15:55339318:55340612:clu_110953_+	ENSG00000069943	PIGB	rs28685005	15	55317494	-22471	55609692	C	T	0.662165	0.377143	0.0223113	4.22462e-64	0.426838	0.0245066	6.10216e-68	0.353777	1
15:55339318:55340612:clu_110953_+	ENSG00000069943	PIGB	rs4264341	15	55495650	155685	55787848	G	C	0.936452	0.0156159	0.0448922	0.72795	-0.27716	0.0479323	7.36753e-09	0	2
15:55340823:55341738:clu_110953_+	ENSG00000069943	PIGB	rs7166125	15	55278777	-62503	55570975	T	C	0.660535	-0.134273	0.0211458	2.1551e-10	-0.134273	0.0212322	2.54838e-10	0	1
15:55341802:55354798:clu_110953_+	ENSG00000069943	PIGB	rs8036244	15	55292572	-55728	55584770	T	G	0.660599	-0.180199	0.0196264	4.25331e-20	-0.180199	0.0197944	8.74441e-20	0	1
15:55389433:55407847:clu_15265_-	ENSG00000260916,ENSG00000261771	CCPG1,DNAAF4-CCPG1	rs111872329	15	55446568	47928	55738766	T	G	0.990044	-0.807065	0.0985838	2.68746e-16	-0.807065	0.0992694	4.29115e-16	0	1
15:55389433:55408221:clu_15265_-	ENSG00000260916,ENSG00000261771	CCPG1,DNAAF4-CCPG1	rs111872329	15	55446568	47741	55738766	T	G	0.990044	1.1171	0.106639	1.11866e-25	1.1171	0.107857	3.88069e-25	0	1
15:56693215:56700933:clu_15349_-	ENSG00000137871,ENSG00000285253	ZNF280D,AC090517.4	rs12913765	15	56748473	51399	57040671	A	C	0.985111	0.425975	0.0908788	2.76849e-06	0.425975	0.0910884	2.91806e-06	0	1
15:57300924:57302902:clu_110999_+	ENSG00000247982	LINC00926	rs72736018	15	57307509	5596	57599707	C	A	0.926869	-0.186001	0.0363705	3.15311e-07	-0.186001	0.0364675	3.38822e-07	0	1
15:57300924:57306747:clu_110999_+	ENSG00000247982	LINC00926	rs8037956	15	57271951	-31884	57564149	C	T	0.804644	0.156619	0.0237211	4.04265e-11	0.131608	0.0239464	3.88618e-08	-0.0988877	2
15:57300924:57306747:clu_110999_+	ENSG00000247982	LINC00926	rs2248886	15	57302735	-1100	57594933	A	T	0.437897	-0.212494	0.0187689	1.02628e-29	-0.202115	0.0191164	3.9816e-26	0	1
15:57300924:57307542:clu_110999_+	ENSG00000247982	LINC00926	rs79287552	15	57300050	-4183	57592248	C	T	0.928103	-0.539637	0.0381178	1.68839e-45	-0.39494	0.0401576	7.97716e-23	-0.0462233	2
15:57300924:57307542:clu_110999_+	ENSG00000247982	LINC00926	rs139663751	15	57300359	-3874	57592557	C	T	0.955751	0.404286	0.0478613	2.98772e-17	0.231949	0.0494152	2.68086e-06	-0.224543	3
15:57300924:57307542:clu_110999_+	ENSG00000247982	LINC00926	rs2248886	15	57302735	-1498	57594933	A	T	0.437897	-0.362	0.0197212	2.9644e-75	-0.289211	0.0215781	5.80705e-41	0	1
15:57301607:57306747:clu_110999_+	ENSG00000247982	LINC00926	rs2248886	15	57302735	-1442	57594933	A	T	0.437897	-0.102058	0.014455	1.66076e-12	-0.102058	0.0145305	2.16068e-12	0	1
15:57303013:57303100:clu_110999_+	ENSG00000247982	LINC00926	rs10608006	15	56930732	-372324	57222930	TTTTA	T	0.795813	-0.118276	0.0229438	2.53594e-07	-0.101294	0.0230691	1.12891e-05	-0.0737599	2
15:57303013:57303100:clu_110999_+	ENSG00000247982	LINC00926	rs2248886	15	57302735	-321	57594933	A	T	0.437897	0.193665	0.0185051	1.24437e-25	0.187595	0.01877	1.61285e-23	0	1
15:57303131:57306747:clu_110999_+	ENSG00000247982	LINC00926	rs2243504	15	57305082	143	57597280	T	G	0.539569	-0.106982	0.0214302	5.97196e-07	-0.106982	0.0214851	6.37903e-07	0	1
15:57307068:57307542:clu_110999_+	ENSG00000247982	LINC00926	rs2248886	15	57302735	-4570	57594933	A	T	0.437897	0.160042	0.0217384	1.80953e-13	0.160042	0.0218619	2.46924e-13	0	1
15:57639545:57646137:clu_111000_+	ENSG00000263155,ENSG00000137878	MYZAP,GCOM1	rs2932206	15	57577585	-65256	57869783	C	A	0.349679	-0.0856978	0.0191489	7.62879e-06	-0.0815179	0.0192039	2.18717e-05	0.0406765	2
15:57639545:57646137:clu_111000_+	ENSG00000263155,ENSG00000137878	MYZAP,GCOM1	rs1908195	15	57584590	-58251	57876788	G	T	0.715667	-0.112122	0.020184	2.77584e-08	-0.108629	0.0202652	8.30397e-08	0	1
15:57639545:57674968:clu_111000_+	ENSG00000263155,ENSG00000137878	MYZAP,GCOM1	rs61044502	15	57563600	-93656	57855798	C	T	0.883383	0.158419	0.0305248	2.1048e-07	0.146049	0.0310375	2.53164e-06	-0.0632296	1
15:57639545:57674968:clu_111000_+	ENSG00000263155,ENSG00000137878	MYZAP,GCOM1	rs79888689	15	57670061	12805	57962259	A	G	0.970742	0.239248	0.0591053	5.16963e-05	0.26693	0.059343	6.85664e-06	-0.0392081	2
15:57639545:57674968:clu_111000_+	ENSG00000263155,ENSG00000137878	MYZAP,GCOM1	rs148568232	15	57688648	31392	57980846	A	C	0.964864	0.266338	0.0536459	6.87955e-07	0.235667	0.0544716	1.51559e-05	0	3
15:58175036:58179128:clu_111007_+	ENSG00000103569	AQP9	rs717868	15	58186909	9827	58479108	A	C	0.0361318	0.314006	0.038319	2.51581e-16	0.314006	0.0385849	4.01654e-16	0	1
15:58410818:58430827:clu_111015_+	ENSG00000166035	LIPC	rs261337	15	58443250	22428	58735449	T	C	0.943309	0.338152	0.0535859	2.78202e-10	0.338152	0.0538128	3.30274e-10	0	1
15:58431151:58431993:clu_111015_+	ENSG00000166035	LIPC	rs139823028	15	58430829	-743	58723028	G	A	0.985159	-0.572909	0.100882	1.35466e-08	-0.562246	0.101226	2.78623e-08	-0.0175101	2
15:58431151:58431993:clu_111015_+	ENSG00000166035	LIPC	rs11631312	15	58483097	51525	58775296	T	G	0.892665	0.246294	0.0397554	5.81947e-10	0.242448	0.0399194	1.25193e-09	0	1
15:58887540:58888385:clu_15391_-	ENSG00000137776	SLTM	rs112595522	15	59071150	183187	59363349	T	C	0.980185	-0.345161	0.076586	6.57985e-06	-0.345161	0.0767421	6.87004e-06	0	1
15:58888555:58889430:clu_15391_-	ENSG00000137776	SLTM	rs112595522	15	59071150	182157	59363349	T	C	0.980185	0.486861	0.0785585	5.73932e-10	0.486861	0.0788685	6.69754e-10	0	1
15:58988068:59030804:clu_111032_+	ENSG00000157450	RNF111	rs538022390	15	58962508	-46928	59254707	A	ACCAG	0.984139	0.444752	0.0943266	2.41679e-06	0.444752	0.0945395	2.54604e-06	0	1
15:59642262:59650669:clu_15433_-	ENSG00000140307	GTF2A2	rs146331028	15	59692132	45666	59984331	C	G	0.984044	-0.38886	0.0832333	2.98385e-06	-0.38886	0.0834169	3.13693e-06	0	1
15:59650773:59657406:clu_15433_-	ENSG00000140307,ENSG00000227161	GTF2A2,AC092755.1	rs4774341	15	59654907	817	59947106	T	C	0.333969	-0.170744	0.0210624	5.20653e-16	-0.170744	0.0212013	8.04869e-16	0	1
15:59652326:59657406:clu_15433_-	ENSG00000140307,ENSG00000227161	GTF2A2,AC092755.1	rs8033161	15	59661115	6249	59953314	C	T	0.661263	-0.116499	0.0190644	9.91232e-10	-0.116499	0.0191353	1.14203e-09	0	1
15:59664120:59665350:clu_15434_-	ENSG00000140299,ENSG00000227161	BNIP2,AC092755.1	rs8040114	15	59665386	651	59957585	C	T	0.378633	0.221121	0.0207899	2.02667e-26	0.221121	0.0210361	7.64596e-26	0	1
15:59664120:59668103:clu_15434_-	ENSG00000140299,ENSG00000227161	BNIP2,AC092755.1	rs71122805	15	59665263	-849	59957462	T	TA	0.647803	-0.491473	0.0210343	9.63999e-121	-0.491473	0.0222016	1.39726e-108	0	1
15:59664120:59668892:clu_15434_-	ENSG00000140299,ENSG00000227161	BNIP2,AC092755.1	rs12902582	15	59650943	-15563	59943142	A	C	0.650344	0.683048	0.0204167	2.14968e-245	0.683048	0.0226631	1.48675e-199	0	1
15:59665442:59668892:clu_15434_-	ENSG00000140299,ENSG00000227161	BNIP2,AC092755.1	rs6151551	15	59670724	3557	59962923	C	T	0.371531	0.13621	0.0230224	3.29003e-09	0.13621	0.0231028	3.72799e-09	0	1
15:59668138:59668892:clu_15434_-	ENSG00000140299,ENSG00000227161	BNIP2,AC092755.1	rs12902582	15	59650943	-17572	59943142	A	C	0.650344	-0.502421	0.0218946	1.56885e-116	-0.502421	0.0230618	3.16037e-105	0	1
15:59672739:59677911:clu_15436_-	ENSG00000140299	BNIP2	rs2970384	15	59925133	249808	60217332	C	T	0.423134	-0.0939543	0.0210053	7.71704e-06	-0.0939543	0.0210478	8.05013e-06	0	1
15:59688576:59689063:clu_111069_+	ENSG00000259238	AC092755.2	rs6151447	15	59687911	-908	59980110	T	C	0.580864	0.587451	0.0241439	9.16557e-131	0.587451	0.0255516	5.76438e-117	0	1
15:59688576:59689077:clu_111069_+	ENSG00000259238	AC092755.2	rs6151447	15	59687911	-915	59980110	T	C	0.580864	-0.520893	0.0241603	4.27863e-103	-0.520893	0.0252738	2.23151e-94	0	1
15:60357236:60360941:clu_15447_-	ENSG00000182718	ANXA2	rs66871125	15	60303973	-55116	60596172	G	C	0.842306	-0.138157	0.0245948	1.9393e-08	-0.138157	0.0246733	2.15015e-08	0	1
15:60386086:60397258:clu_15449_-	ENSG00000182718	ANXA2	rs62004990	15	60394432	2760	60686631	C	T	0.749891	-0.231274	0.0243095	1.83943e-21	-0.182105	0.0257921	1.659e-12	0.311485	1
15:60386086:60397258:clu_15449_-	ENSG00000182718	ANXA2	rs72746635	15	60397390	5718	60689589	G	A	0.954748	-0.444373	0.0501387	7.79774e-19	-0.328892	0.0531205	5.96207e-10	0	2
15:60386086:60397943:clu_15449_-	ENSG00000182718	ANXA2	rs8033800	15	60396980	4965	60689179	T	A	0.396526	-0.303503	0.0221394	9.00329e-43	-0.241376	0.0232472	2.96254e-25	-0.240788	2
15:60386086:60397943:clu_15449_-	ENSG00000182718	ANXA2	rs72746635	15	60397390	5375	60689589	G	A	0.954748	0.743806	0.0519807	1.91515e-46	0.607218	0.0546716	1.16458e-28	0	1
15:60397338:60397943:clu_15449_-	ENSG00000182718	ANXA2	rs8033800	15	60396980	-661	60689179	T	A	0.396526	0.246756	0.0217691	8.78761e-30	0.206743	0.0227227	9.15965e-20	-0.240788	1
15:60397338:60397943:clu_15449_-	ENSG00000182718	ANXA2	rs72746635	15	60397390	-251	60689589	G	A	0.954748	-0.508114	0.051364	4.49111e-23	-0.391083	0.0534475	2.53297e-13	0	2
15:61856409:61856602:clu_15466_-	ENSG00000129003	VPS13C	rs149768008	15	61388289	-468217	61680488	C	T	0.993058	-0.370886	0.0800305	3.58129e-06	-0.352034	0.0802347	1.14633e-05	-0.0283287	2
15:61856409:61856602:clu_15466_-	ENSG00000129003	VPS13C	rs143722625	15	61873959	17453	62166158	T	TACACACACACAC	0.924242	0.219347	0.0254042	5.90949e-18	0.216218	0.0256178	3.16959e-17	0	1
15:63062645:63064064:clu_111134_+	ENSG00000140416	TPM1	rs11071720	15	63049797	-13557	63341996	T	C	0.298929	0.162567	0.0228749	1.18792e-12	0.162567	0.0229949	1.55282e-12	0	1
15:63249705:63259627:clu_111140_+	ENSG00000166128	RAB8B	rs16946702	15	63255890	1224	63548089	G	C	0.977008	0.227895	0.0566805	5.80256e-05	0.244975	0.0568493	1.6384e-05	-0.052903	2
15:63249705:63259627:clu_111140_+	ENSG00000166128	RAB8B	rs35558463	15	63279610	24944	63571809	G	A	0.884353	0.145238	0.0265241	4.35808e-08	0.151311	0.0266411	1.35011e-08	0	1
15:63256594:63259627:clu_111140_+	ENSG00000166128	RAB8B	rs35341572	15	63335105	76995	63627304	A	G	0.906871	0.216731	0.03675	3.69165e-09	0.216731	0.0368805	4.18828e-09	0	1
15:63256619:63259627:clu_111140_+	ENSG00000166128	RAB8B	rs1553173	15	63298378	40255	63590577	T	C	0.885138	0.166048	0.0258102	1.24774e-10	0.166048	0.0259189	1.48957e-10	0	1
15:63286628:63302345:clu_111146_+	ENSG00000138613	APH1B	rs150565743	15	63280482	-14004	63572681	CTT	C	0.906603	-0.367812	0.0368209	1.6989e-23	-0.367812	0.0372007	4.72822e-23	0	1
15:63547812:63547863:clu_111164_+	ENSG00000140455	USP3	rs62011286	15	63498926	-48911	63791125	G	A	0.65895	-0.331486	0.0225725	7.99368e-49	-0.202871	0.0237023	1.13733e-17	-0.229607	2
15:63547812:63547863:clu_111164_+	ENSG00000140455	USP3	rs11457	15	63594180	46343	63886379	G	C	0.435415	0.583659	0.020453	4.12606e-179	0.539122	0.0227374	2.78955e-124	0	1
15:63547812:63547877:clu_111164_+	ENSG00000140455	USP3	rs149521511	15	63531362	-16482	63823561	G	GT	0.834012	0.366447	0.0242345	1.17897e-51	0.227035	0.0252711	2.61205e-19	0.195082	2
15:63547812:63547877:clu_111164_+	ENSG00000140455	USP3	rs12324650	15	63551246	3402	63843445	C	T	0.179132	0.765987	0.0217653	2.55669e-271	0.646772	0.0273229	7.10697e-124	-0.416731	1
15:63547812:63547877:clu_111164_+	ENSG00000140455	USP3	rs75470928	15	63607448	59604	63899647	G	A	0.961997	-0.928508	0.04668	4.87863e-88	-0.366908	0.0533236	5.9531e-12	0	3
15:63547812:63547897:clu_111164_+	ENSG00000140455	USP3	rs35508236	15	63485818	-62036	63778017	G	A	0.625604	-0.392887	0.0258077	2.46498e-52	-0.127729	0.0281443	5.66928e-06	-0.0391836	4
15:63547812:63547897:clu_111164_+	ENSG00000140455	USP3	rs6494406	15	63511590	-36264	63803789	A	T	0.929048	-0.00299851	0.04827	0.950468	0.294385	0.0495578	2.84603e-09	0.202399	3
15:63547812:63547897:clu_111164_+	ENSG00000140455	USP3	rs6494407	15	63511630	-36224	63803829	A	G	0.364082	-0.832207	0.0231372	2.61445e-283	-0.728521	0.0293704	7.99308e-136	-0.276312	1
15:63547812:63547897:clu_111164_+	ENSG00000140455	USP3	rs74018963	15	63535453	-12401	63827652	C	T	0.95648	1.27137	0.0583324	2.57769e-105	0.808388	0.0636396	5.71965e-37	0	2
15:63563008:63567213:clu_111160_+	ENSG00000140455	USP3	rs143108760	15	63512044	-53066	63804243	C	T	0.989872	0.438087	0.101743	1.66363e-05	0.495198	0.102055	1.22051e-06	-0.0497089	2
15:63563008:63567213:clu_111160_+	ENSG00000140455	USP3	rs80251214	15	63655119	90009	63947318	C	T	0.877133	0.343088	0.0303287	1.14018e-29	0.350421	0.0307614	4.6071e-30	0	1
15:63563008:63570433:clu_111160_+	ENSG00000140455	USP3	rs113192897	15	63698400	131680	63990599	G	A	0.877756	-0.452526	0.0341077	3.56905e-40	-0.452526	0.0347194	7.85887e-39	0	1
15:63567317:63570433:clu_111160_+	ENSG00000140455	USP3	rs113192897	15	63698400	129525	63990599	G	A	0.877756	0.379737	0.0341018	8.43815e-29	0.379737	0.034533	3.97884e-28	0	1
15:63636142:63636988:clu_15524_-	ENSG00000103657	HERC1	rs7180823	15	63858670	222105	64150869	T	G	0.691952	0.115713	0.0217226	9.99213e-08	0.115713	0.021787	1.08962e-07	0	1
15:63636142:63637505:clu_15524_-	ENSG00000103657	HERC1	rs978362	15	63857635	220811	64149834	C	A	0.66652	-0.128945	0.0244214	1.29176e-07	-0.128945	0.0244942	1.4071e-07	0	1
15:64075537:64088687:clu_15537_-	ENSG00000166797	CIAO2A	rs2414833	15	64061002	-21110	64353201	A	G	0.279663	-0.162506	0.0247931	5.58355e-11	-0.182611	0.0251183	3.5935e-13	-0.130779	1
15:64075537:64088687:clu_15537_-	ENSG00000166797	CIAO2A	rs368253157	15	64418892	336780	64711091	G	A	0.991847	-0.651111	0.124192	1.58167e-07	-0.770312	0.125617	8.66467e-10	0	2
15:64112684:64118117:clu_111225_+	ENSG00000028528	SNX1	rs150714696	15	64139802	24402	64432001	A	G	0.929283	-0.542301	0.0375318	2.53981e-47	-0.542301	0.0383398	2.01635e-45	0	1
15:64112684:64123503:clu_111225_+	ENSG00000028528	SNX1	rs35807605	15	64065513	-52580	64357712	C	G	0.274159	0.136011	0.0250757	5.82823e-08	0.136011	0.025151	6.38187e-08	0	1
15:64118854:64123503:clu_111225_+	ENSG00000028528	SNX1	rs72755090	15	64125654	4476	64417853	A	T	0.929493	-0.696192	0.0381032	1.40297e-74	-0.696192	0.0394084	7.65371e-70	0	1
15:64118854:64127174:clu_111225_+	ENSG00000028528	SNX1	rs113487942	15	64126739	3725	64418938	C	T	0.929583	0.599332	0.0426517	7.51344e-45	0.599332	0.0435203	3.79234e-43	0	1
15:64126220:64127174:clu_111225_+	ENSG00000028528	SNX1	rs72755090	15	64125654	-1043	64417853	A	T	0.929493	1.08177	0.034816	5.94489e-212	1.08177	0.0381604	8.89622e-177	0	1
15:64127252:64127731:clu_111226_+	ENSG00000028528	SNX1	rs62014182	15	63682596	-444895	63974795	A	G	0.809615	-0.143124	0.0297409	1.49154e-06	-0.132675	0.029892	9.05944e-06	-0.074087	2
15:64127252:64127731:clu_111226_+	ENSG00000028528	SNX1	rs67286432	15	64129303	1812	64421502	T	G	0.929812	0.231766	0.0455643	3.64572e-07	0.216746	0.0458081	2.22754e-06	0	1
15:64127252:64127771:clu_111226_+	ENSG00000028528	SNX1	rs62014182	15	63682596	-444915	63974795	A	G	0.809615	0.129616	0.0282979	4.6407e-06	0.1215	0.028407	1.89328e-05	-0.060496	2
15:64127252:64127771:clu_111226_+	ENSG00000028528	SNX1	rs372332201	15	64228833	101322	64521032	T	G	0.959621	-0.295653	0.057799	3.13417e-07	-0.280993	0.0580611	1.30095e-06	0	1
15:64156904:64162041:clu_15539_-	ENSG00000166794	PPIB	rs57400052	15	64444175	284702	64736374	C	G	0.989213	0.454676	0.0952372	1.80473e-06	0.454676	0.0954563	1.90562e-06	0	1
15:64156909:64162041:clu_15539_-	ENSG00000166794	PPIB	rs147884381	15	64566236	406761	64858435	A	C	0.99058	-0.660302	0.135197	1.03955e-06	-0.660302	0.135521	1.10299e-06	0	1
15:64162154:64162852:clu_15540_-	ENSG00000166794	PPIB	rs112590083	15	64653989	491486	64946188	G	A	0.9826	0.42973	0.0802944	8.702e-08	0.42973	0.0805291	9.48426e-08	0	1
15:64162154:64162928:clu_15540_-	ENSG00000166794	PPIB	rs112590083	15	64653989	491448	64946188	G	A	0.9826	-0.466326	0.0765334	1.10738e-09	-0.466326	0.0768255	1.27959e-09	0	1
15:64162154:64162957:clu_15540_-	ENSG00000166794	PPIB	rs7170659	15	63811706	-350850	64103905	G	A	0.701285	-0.110365	0.0244315	6.26257e-06	-0.108011	0.0244877	1.02973e-05	-0.0230807	1
15:64162154:64162957:clu_15540_-	ENSG00000166794	PPIB	rs895885	15	64154773	-7783	64446972	C	G	0.219221	0.117236	0.0272319	1.66902e-05	0.114478	0.02729	2.73009e-05	0	2
15:64409828:64418541:clu_111258_+	ENSG00000103671	TRIP4	rs12442852	15	64385214	-28970	64677413	C	T	0.116858	-0.426893	0.0309742	3.26131e-43	-0.426893	0.0315806	1.23215e-41	0	1
15:64670433:64673916:clu_111280_+	ENSG00000180357	ZNF609	rs11633399	15	64670431	-1743	64962630	A	C	0.498835	0.183605	0.0208694	1.3955e-18	0.183605	0.021036	2.58944e-18	0	1
15:64676256:64678116:clu_111280_+	ENSG00000180357	ZNF609	rs11633399	15	64670431	-6755	64962630	A	C	0.498835	-0.179855	0.0212808	2.87556e-17	-0.179855	0.0214374	4.87121e-17	0	1
15:64688796:64690374:clu_15613_-	ENSG00000180304	OAZ2	rs139016562	15	64883520	193935	65175719	A	T	0.990923	-0.578448	0.123819	2.9868e-06	-0.578448	0.124097	3.14265e-06	0	1
15:64842028:64848593:clu_111295_+	ENSG00000249240,ENSG00000241839	AC069368.1,PLEKHO2	rs58254794	15	64849087	3777	65141286	C	T	0.861702	-0.174227	0.0295068	3.53402e-09	-0.156927	0.0296652	1.22365e-07	-0.0593468	2
15:64842028:64848593:clu_111295_+	ENSG00000249240,ENSG00000241839	AC069368.1,PLEKHO2	rs112255965	15	64911792	66482	65203991	G	T	0.97934	0.729247	0.069729	1.34223e-25	0.707493	0.070632	1.28855e-23	0	1
15:64848742:64854921:clu_111295_+	ENSG00000249240,ENSG00000241839	AC069368.1,PLEKHO2	rs2013555	15	64878750	26919	65170949	C	T	0.864175	-0.243898	0.028043	3.39986e-18	-0.243898	0.0282656	6.20059e-18	0	1
15:64855037:64859894:clu_111295_+	ENSG00000249240,ENSG00000241839	AC069368.1,PLEKHO2	rs832885	15	64861396	3931	65153595	G	C	0.837998	-0.214794	0.0274933	5.60191e-15	-0.214794	0.0276687	8.289e-15	0	1
15:64855037:64861483:clu_111295_+	ENSG00000249240,ENSG00000241839	AC069368.1,PLEKHO2	rs34715969	15	64862385	4125	65154584	A	G	0.861747	0.914383	0.0310293	7.32474e-191	0.914383	0.0337739	2.0123e-161	0	1
15:64859998:64861483:clu_111295_+	ENSG00000249240,ENSG00000241839	AC069368.1,PLEKHO2	rs12595292	15	64861491	751	65153690	G	A	0.861617	1.06454	0.0271326	<2.23e-308	1.06454	0.0312534	2.74074e-254	0	1
15:64861575:64864899:clu_111295_+	ENSG00000249240,ENSG00000241839	AC069368.1,PLEKHO2	rs8026531	15	64868675	5438	65160874	G	T	0.857992	-0.131631	0.0290493	5.86266e-06	-0.131631	0.0291126	6.14246e-06	0	1
15:64952963:64955016:clu_111337_+	ENSG00000166839	ANKDD1A	rs67821096	15	64950039	-3950	65242260	C	T	0.597258	1.07364	0.0198642	<2.23e-308	1.19521	0.0265094	<2.23e-308	-0.0891978	1
15:64952963:64955016:clu_111337_+	ENSG00000166839	ANKDD1A	rs386383295	15	64950729	-3260	65242950	GCC	G	0.982939	0.0152542	0.0957229	0.873387	0.479958	0.0963384	6.29296e-07	-0.0422622	3
15:64952963:64955016:clu_111337_+	ENSG00000166839	ANKDD1A	rs398118945	15	64955036	1047	65247380	C	CT	0.894742	0.0520323	0.0406087	0.200086	0.615264	0.0425214	1.88802e-47	0	2
15:64952963:64955016:clu_15669_-	ENSG00000166839 (OS)	ANKDD1A (OS)	rs67821096	15	64950039	-3951	65242260	C	T	0.597258	1.17972	0.0171035	<2.23e-308	1.32795	0.0253789	<2.23e-308	-0.0891978	1
15:64952963:64955016:clu_15669_-	ENSG00000166839 (OS)	ANKDD1A (OS)	rs386383295	15	64950729	-3261	65242950	GCC	G	0.982939	0.106036	0.0918401	0.248265	0.628728	0.0924409	1.03608e-11	-0.0422622	3
15:64952963:64955016:clu_15669_-	ENSG00000166839 (OS)	ANKDD1A (OS)	rs398118945	15	64955036	1046	65247380	C	CT	0.894742	0.120486	0.0389339	0.00197059	0.747974	0.0407941	4.32265e-75	0	2
15:64954206:64955016:clu_111337_+	ENSG00000166839	ANKDD1A	rs3933167	15	64940471	-14140	65232669	C	T	0.60022	-0.799621	0.0231172	3.58038e-262	-0.263866	0.0361792	3.02447e-13	-0.0579826	4
15:64954206:64955016:clu_111337_+	ENSG00000166839	ANKDD1A	rs114751244	15	64952121	-2490	65244402	T	C	0.975032	0.434553	0.079484	4.57249e-08	0.754597	0.0827264	7.40256e-20	-0.141346	3
15:64954206:64955016:clu_111337_+	ENSG00000166839	ANKDD1A	rs8038655	15	64975220	20609	65267558	G	A	0.597934	0.819575	0.0224616	1.73487e-291	0.734236	0.0358329	2.61453e-93	-0.139182	1
15:64954206:64955016:clu_111337_+	ENSG00000166839	ANKDD1A	rs187373421	15	65006627	52016	65298965	T	C	0.972157	0.644724	0.0755289	1.38813e-17	0.898041	0.0801964	4.16921e-29	-0.0261795	2
15:64954206:64955016:clu_111337_+	ENSG00000166839	ANKDD1A	rs80025624	15	65328268	373657	65620606	T	C	0.99084	0.532932	0.131013	4.74639e-05	0.678102	0.132503	3.09364e-07	0	5
15:64954206:64955016:clu_15669_-	ENSG00000166839 (OS)	ANKDD1A (OS)	15_64952334_T_TCTC	15	64952334	-2277	65244612	TCTC	T	0.991026	0.0847764	0.137231	0.536731	0.651177	0.137747	2.27472e-06	-0.00871202	5
15:64954206:64955016:clu_15669_-	ENSG00000166839 (OS)	ANKDD1A (OS)	rs72739247	15	64958412	3801	65250754	C	G	0.975481	0.472981	0.0839511	1.76073e-08	1.06875	0.0852098	4.36621e-36	-0.139939	3
15:64954206:64955016:clu_15669_-	ENSG00000166839 (OS)	ANKDD1A (OS)	rs8038655	15	64975220	20609	65267558	G	A	0.597934	1.13357	0.0211324	<2.23e-308	1.26347	0.0279374	<2.23e-308	0.180181	1
15:64954206:64955016:clu_15669_-	ENSG00000166839 (OS)	ANKDD1A (OS)	rs141790130	15	64986363	31752	65278701	C	A	0.977263	0.750613	0.0874066	8.88045e-18	-1.0754	0.109702	1.09442e-22	0.570043	4
15:64954206:64955016:clu_15669_-	ENSG00000166839 (OS)	ANKDD1A (OS)	rs76379382	15	64997213	42602	65289551	C	T	0.935113	0.721227	0.053049	4.25861e-42	1.17304	0.0662974	4.69437e-70	0	2
15:64970222:64974602:clu_15660_-	ENSG00000090487	SPG21	rs4407017	15	64970778	-1634	65263116	A	G	0.0337938	-0.258743	0.0577377	7.41752e-06	-0.258743	0.0578505	7.7271e-06	0	1
15:64981025:64982932:clu_15663_-	ENSG00000090487	SPG21	rs736923	15	65403605	421626	65695943	A	G	0.783621	0.107062	0.0232128	3.98423e-06	0.107062	0.0232628	4.17855e-06	0	1
15:64983593:64988619:clu_15663_-	ENSG00000090487	SPG21	rs8024697	15	65015150	29044	65307488	G	T	0.554208	0.11753	0.0227975	2.53116e-07	0.11753	0.0228587	2.72449e-07	0	1
15:65119463:65129032:clu_15699_-	ENSG00000090470	PDCD7	rs61751112	15	65119371	-4877	65411709	C	G	0.984983	0.712264	0.0913757	6.44652e-15	0.712264	0.0919384	9.39556e-15	0	1
15:65119954:65129032:clu_15699_-	ENSG00000090470	PDCD7	rs61751112	15	65119371	-5122	65411709	C	G	0.984983	-0.445369	0.0904124	8.39399e-07	-0.445369	0.0906296	8.91593e-07	0	1
15:65455841:65456225:clu_15738_-	ENSG00000074603	DPP8	rs631095	15	65416049	-39984	65708387	A	G	0.567892	-0.108257	0.0219403	8.05007e-07	-0.108257	0.0219938	8.56004e-07	0	1
15:65512564:65515656:clu_15745_-	ENSG00000074603	DPP8	rs582330	15	65412046	-102064	65704384	G	A	0.763922	0.118914	0.0254503	2.97706e-06	0.118914	0.0255064	3.12957e-06	0	1
15:65607442:65610796:clu_15733_-	ENSG00000138614	INTS14	rs590958	15	65443369	-165750	65735707	T	G	0.575524	0.105211	0.0204153	2.55624e-07	0.105211	0.0204703	2.75197e-07	0	1
15:66501105:66501375:clu_15767_-	ENSG00000174444	RPL4	rs75217189	15	66495780	-5460	66788118	G	A	0.975659	-0.410706	0.0361123	5.69686e-30	-0.410706	0.0366024	3.22585e-29	0	1
15:66501504:66501788:clu_15767_-	ENSG00000174444	RPL4	rs111338155	15	66506026	4380	66798364	C	T	0.976007	0.571706	0.0484879	4.35976e-32	0.571706	0.0491935	3.20151e-31	0	1
15:66501504:66502612:clu_15767_-	ENSG00000174444	RPL4	rs34478583	15	66331556	-170502	66623894	C	CA	0.915439	-0.101213	0.0181916	2.64021e-08	-0.101213	0.0182504	2.92602e-08	0	1
15:66501912:66502612:clu_15767_-	ENSG00000174444	RPL4	rs111338155	15	66506026	3764	66798364	C	T	0.976007	-0.323121	0.0577238	2.17202e-08	-0.323121	0.0579095	2.40848e-08	0	1
15:67181453:67184727:clu_111452_+	ENSG00000166949	SMAD3	rs117185005	15	67181452	-1638	67473790	C	T	0.973985	0.319602	0.0712462	7.26129e-06	0.319602	0.0713893	7.57391e-06	0	1
15:67184864:67187365:clu_111452_+	ENSG00000166949	SMAD3	rs117185005	15	67181452	-4662	67473790	C	T	0.973985	-0.35317	0.0704313	5.32028e-07	-0.35317	0.0706099	5.6826e-07	0	1
15:67563350:67585890:clu_111473_+	ENSG00000137764	MAP2K5	rs35960901	15	67555790	-18830	67848128	C	CT	0.421076	0.126014	0.01975	1.76565e-10	0.126014	0.0198341	2.10583e-10	0	1
15:67748601:67769602:clu_111475_+	ENSG00000137764	MAP2K5	rs4776974	15	67803589	44488	68095927	G	A	0.669876	0.117706	0.0259749	5.85591e-06	0.117706	0.0260284	6.12005e-06	0	1
15:67766766:67769602:clu_111475_+	ENSG00000137764	MAP2K5	rs4776974	15	67803589	35405	68095927	G	A	0.669876	-0.111901	0.0213429	1.58003e-07	-0.111901	0.0214026	1.71018e-07	0	1
15:68197628:68199541:clu_15831_-	ENSG00000260007,ENSG00000129007	AC107871.1,CALML4	rs12594232	15	68177064	-21521	68469402	A	G	0.560707	0.515941	0.020811	1.09986e-135	0.515941	0.0221131	2.10589e-120	0	1
15:68197628:68205121:clu_15831_-	ENSG00000260007,ENSG00000129007	AC107871.1,CALML4	rs10468043	15	68210878	9503	68503216	C	T	0.438471	0.715615	0.0185239	<2.23e-308	0.715615	0.0212136	1.84982e-249	0	1
15:68197628:68205245:clu_15831_-	ENSG00000260007,ENSG00000129007	AC107871.1,CALML4	rs117575708	15	68112817	-88620	68405155	G	A	0.994044	-0.342375	0.131926	0.00945315	-0.620108	0.132285	2.76315e-06	0.065245	2
15:68197628:68205245:clu_15831_-	ENSG00000260007,ENSG00000129007	AC107871.1,CALML4	rs11632516	15	68209372	7935	68501710	C	T	0.440162	0.653607	0.0180628	1.03644e-286	0.659827	0.0204202	4.6717e-229	0	1
15:68199681:68205245:clu_15831_-	ENSG00000260007,ENSG00000129007	AC107871.1,CALML4	rs10468043	15	68210878	8415	68503216	C	T	0.438471	-0.618099	0.0202024	1.4128e-205	-0.618099	0.0220907	2.83758e-172	0	1
15:68205151:68205245:clu_15831_-	ENSG00000260007,ENSG00000129007	AC107871.1,CALML4	rs7162430	15	68114949	-90249	68407287	A	G	0.572539	-0.240183	0.0213556	2.40117e-29	-0.240183	0.021637	1.24672e-28	0	1
15:68211318:68211556:clu_15833_-	ENSG00000260007,ENSG00000128973	AC107871.1,CLN6	rs12323992	15	68125134	-86303	68417472	C	T	0.574839	-0.130257	0.0208669	4.31258e-10	-0.112892	0.0210982	8.75785e-08	-0.118421	2
15:68211318:68211556:clu_15833_-	ENSG00000260007,ENSG00000128973	AC107871.1,CLN6	rs149692285	15	68211667	230	68504005	G	A	0.982883	0.609539	0.0791239	1.32294e-14	0.558894	0.0801692	3.13738e-12	0	1
15:68211318:68211675:clu_15833_-	ENSG00000260007,ENSG00000128973	AC107871.1,CLN6	rs149692285	15	68211667	170	68504005	G	A	0.982883	-0.726616	0.089176	3.69636e-16	-0.726616	0.0897878	5.84064e-16	0	1
15:68780470:68782956:clu_15849_-	ENSG00000140350	ANP32A	rs117422192	15	68639648	-142065	68931987	G	A	0.985266	0.356439	0.0754028	2.27719e-06	0.356439	0.0755688	2.39645e-06	0	1
15:68780473:68782956:clu_15849_-	ENSG00000140350	ANP32A	rs13379919	15	68782695	980	69075034	C	A	0.978742	-0.263876	0.058174	5.73388e-06	-0.263876	0.0582962	5.99792e-06	0	1
15:68784595:68787413:clu_15849_-	ENSG00000140350	ANP32A	rs13379919	15	68782695	-3309	69075034	C	A	0.978742	0.282786	0.0630168	7.20717e-06	0.282786	0.0631462	7.52475e-06	0	1
15:69453020:69455433:clu_15867_-	ENSG00000137818 (OS)	RPLP1 (OS)	rs112110346	15	69439061	-15166	69731400	G	C	0.994956	-0.612554	0.12305	6.42159e-07	-0.619052	0.123368	5.22326e-07	-0.0119886	1
15:69453020:69455433:clu_15867_-	ENSG00000137818 (OS)	RPLP1 (OS)	rs12438800	15	69447477	-6750	69739816	A	G	0.993104	-0.45768	0.105133	1.34069e-05	-0.464001	0.105339	1.05859e-05	0	2
15:69453680:69455170:clu_15867_-	ENSG00000137818 (OS)	RPLP1 (OS)	rs186559149	15	69781304	326879	70073643	G	A	0.981728	-0.346999	0.0764591	5.66925e-06	-0.346999	0.0766179	5.92763e-06	0	1
15:69671907:69677546:clu_111552_+	ENSG00000245750	DRAIC	rs8037657	15	69707806	33080	70000145	G	A	0.385954	0.227507	0.0218538	2.22242e-25	0.227507	0.022104	7.61152e-25	0	1
15:69684442:69695667:clu_111552_+	ENSG00000245750	DRAIC	rs35268763	15	69696398	6344	69988737	T	A	0.892621	-0.200613	0.0335784	2.30851e-09	-0.200613	0.033697	2.62557e-09	0	1
15:69749040:69750931:clu_15888_-	ENSG00000245750 (OS)	DRAIC (OS)	rs4777191	15	69751344	1358	70043683	T	G	0.530549	-0.274633	0.0215725	3.99034e-37	-0.274349	0.0219422	7.16314e-36	0.00305708	1
15:69749040:69750931:clu_15888_-	ENSG00000245750 (OS)	DRAIC (OS)	rs76085345	15	70173095	423109	70465434	A	G	0.949771	-0.218837	0.0505639	1.50524e-05	-0.21692	0.0506623	1.85478e-05	0	2
15:69749040:69755494:clu_15888_-	ENSG00000245750 (OS)	DRAIC (OS)	rs11854396	15	69744250	-8017	70036589	G	A	0.529468	0.604456	0.0233515	9.80366e-148	0.604456	0.0249552	1.31743e-129	0	1
15:69751023:69755494:clu_15888_-	ENSG00000245750 (OS)	DRAIC (OS)	rs11072114	15	69743066	-10193	70035405	T	C	0.529324	-0.325683	0.0219773	1.10248e-49	-0.325683	0.0224867	1.54299e-47	0	1
15:69756206:69786248:clu_111553_+	ENSG00000245750	DRAIC	rs305035	15	69787614	16387	70079953	G	C	0.328936	-0.144945	0.0219043	3.66128e-11	-0.144945	0.0220044	4.48603e-11	0	1
15:69756206:69840746:clu_111553_+	ENSG00000245750	DRAIC	rs16953705	15	69796065	-2411	70088404	G	A	0.816105	-0.168537	0.0259956	8.9742e-11	-0.168537	0.0261083	1.0801e-10	0	1
15:69840828:69841468:clu_111553_+	ENSG00000245750	DRAIC	rs305032	15	69782873	-58275	70075212	T	G	0.247449	0.16661	0.0269502	6.32367e-10	0.16661	0.0270587	7.39676e-10	0	1
15:70057658:70058150:clu_15883_-	ENSG00000140332	TLE3	rs34573732	15	70062594	4690	70354933	G	A	0.577291	-0.408362	0.0211459	4.28706e-83	-0.408362	0.0219706	4.11758e-77	0	1
15:70057658:70058159:clu_15883_-	ENSG00000140332	TLE3	rs34573732	15	70062594	4685	70354933	G	A	0.577291	0.347251	0.0218399	6.35016e-57	0.347251	0.0224202	4.15787e-54	0	1
15:72203188:72206728:clu_15953_-	ENSG00000067225	PKM	rs397818310	15	72198854	-6104	72491195	A	AC	0.222846	0.136694	0.0262406	1.89591e-07	0.136694	0.0263127	2.04735e-07	0	1
15:72208715:72209740:clu_15956_-	ENSG00000067225	PKM	rs62017904	15	72478176	268948	72770517	C	T	0.972575	-0.300643	0.0683808	1.09963e-05	-0.300643	0.0685141	1.14375e-05	0	1
15:72208891:72209673:clu_111604_+	ENSG00000067225 (OS)	PKM (OS)	rs117739850	15	72382183	172901	72674524	A	C	0.993818	0.626306	0.139382	7.00795e-06	0.626305	0.139669	7.31847e-06	0	1
15:72755654:72760407:clu_16005_-	ENSG00000159322	ADPGK	rs28582982	15	72774682	16651	73067023	C	G	0.766205	-0.143366	0.0247172	6.6221e-09	-0.143366	0.0248027	7.45891e-09	0	1
15:72756447:72760407:clu_16005_-	ENSG00000159322	ADPGK	rs2415166	15	72799713	41286	73092054	C	T	0.905239	0.155793	0.0356609	1.24972e-05	0.155793	0.0357294	1.29852e-05	0	1
15:72760527:72771783:clu_16005_-	ENSG00000159322	ADPGK	rs2162268	15	72745577	-20578	73037918	A	G	0.904104	-0.167802	0.0353038	2.00334e-06	-0.167802	0.0353827	2.11104e-06	0	1
15:72771845:72774872:clu_16005_-	ENSG00000159322	ADPGK	rs7172397	15	72701117	-72242	72993458	C	T	0.860241	0.1414	0.028526	7.16257e-07	0.1414	0.028596	7.6235e-07	0	1
15:73912303:73919838:clu_16025_-	ENSG00000261801	LOXL1-AS1	rs4461027	15	73919207	3136	74211548	C	T	0.411733	0.131316	0.0225303	5.59492e-09	0.131316	0.0226086	6.31342e-09	0	1
15:73916447:73919838:clu_16025_-	ENSG00000261801	LOXL1-AS1	rs7177530	15	73919376	1233	74211717	T	C	0.408134	0.299268	0.0244105	1.48887e-34	0.299268	0.024797	1.54475e-33	0	1
15:73920038:73927654:clu_16026_-	ENSG00000261801	LOXL1-AS1	rs41429348	15	73927659	3813	74220000	C	T	0.964755	-1.1709	0.0582101	5.4475e-90	-1.1709	0.0607094	6.91172e-83	0	1
15:73920038:73927777:clu_16026_-	ENSG00000261801	LOXL1-AS1	rs41429348	15	73927659	3751	74220000	C	T	0.964755	1.38406	0.0665042	3.3961e-96	1.38406	0.0695571	4.21799e-88	0	1
15:74034530:74035172:clu_111687_+	ENSG00000140464	PML	rs5742915	15	74044292	9441	74336633	T	C	0.546657	0.166382	0.0234633	1.33002e-12	0.166382	0.0235901	1.75052e-12	0	1
15:74034530:74042989:clu_111687_+	ENSG00000140464	PML	rs5742915	15	74044292	5533	74336633	T	C	0.546657	-0.208923	0.023185	2.03945e-19	-0.208923	0.0233885	4.15743e-19	0	1
15:74451520:74452296:clu_16051_-	ENSG00000138629	UBL7	rs377617499	15	74026263	-425645	74318604	G	A	0.992499	-0.59044	0.135327	1.2826e-05	-0.59044	0.135587	1.33254e-05	0	1
15:74458896:74460668:clu_16052_-	ENSG00000138629	UBL7	rs79422253	15	74522275	62493	74814616	G	A	0.979246	-1.23795	0.079277	5.71284e-55	-1.23795	0.0813176	2.46586e-52	0	1
15:74458896:74461037:clu_16052_-	ENSG00000138629	UBL7	rs35032603	15	74461084	1117	74753425	T	C	0.965856	0.303759	0.0442511	6.67558e-12	0.303759	0.0444669	8.42583e-12	0	1
15:74458896:74461108:clu_16052_-	ENSG00000138629	UBL7	rs35032603	15	74461084	1082	74753425	T	C	0.965856	-0.299205	0.0412121	3.86721e-13	-0.299205	0.0414374	5.17385e-13	0	1
15:74615898:74619197:clu_111709_+	ENSG00000179335	CLK3	rs143320355	15	74615909	-1638	74908250	G	A	0.982846	0.910658	0.0913204	2.01874e-23	0.910658	0.0922424	5.48126e-23	0	1
15:74615949:74619197:clu_111709_+	ENSG00000179335	CLK3	rs143320355	15	74615909	-1664	74908250	G	A	0.982846	-1.05533	0.0847537	1.36806e-35	-1.05533	0.0860884	1.50895e-34	0	1
15:74619348:74619967:clu_111710_+	ENSG00000179335	CLK3	rs8041357	15	74577097	-42560	74869438	T	C	0.971632	0.483186	0.0628477	1.49219e-14	0.477914	0.0632361	4.10505e-14	-0.0187789	1
15:74619348:74619967:clu_111710_+	ENSG00000179335	CLK3	rs528490172	15	74936205	316548	75228546	C	T	0.993811	-0.630613	0.135485	3.24787e-06	-0.611614	0.135807	6.68232e-06	0	2
15:74619348:74620009:clu_111710_+	ENSG00000179335	CLK3	rs8041357	15	74577097	-42581	74869438	T	C	0.971632	-0.436496	0.0680485	1.41307e-10	-0.430529	0.0683429	2.98536e-10	-0.0187789	1
15:74619348:74620009:clu_111710_+	ENSG00000179335	CLK3	rs528490172	15	74936205	316527	75228546	C	T	0.993811	0.709311	0.146389	1.26372e-06	0.692196	0.146765	2.40113e-06	0	2
15:74782720:74798233:clu_111716_+	ENSG00000103653	CSK	rs35739285	15	74793387	2911	75085728	GCCTCCTC	G	0.980802	0.277376	0.0576043	1.47064e-06	0.277376	0.0577354	1.5533e-06	0	1
15:74784523:74798233:clu_111716_+	ENSG00000103653	CSK	rs575452209	15	74782013	-9365	75074354	C	T	0.993202	0.629939	0.127162	7.27616e-07	0.629939	0.127478	7.75072e-07	0	1
15:74798855:74799288:clu_111717_+	ENSG00000103653	CSK	rs138539660	15	74779685	-19386	75072026	T	C	0.980683	-0.584522	0.0900495	8.52025e-11	-0.584522	0.0904302	1.02114e-10	0	1
15:74798916:74799334:clu_111718_+	ENSG00000103653	CSK	rs141323436	15	74735554	-63571	75027895	A	T	0.990572	0.419068	0.104587	6.1529e-05	0.423858	0.10476	5.20979e-05	-0.0102223	2
15:74798916:74799334:clu_111718_+	ENSG00000103653	CSK	rs11553760	15	74798906	-219	75091247	C	T	0.975979	0.293105	0.0652853	7.13564e-06	0.295782	0.0654183	6.14346e-06	0	1
15:74801102:74801522:clu_111719_+	ENSG00000103653	CSK	rs113106851	15	74834888	33576	75127229	G	A	0.957128	-0.240495	0.0459186	1.62832e-07	-0.240495	0.0460472	1.76233e-07	0	1
15:74801102:74801522:clu_16100_-	ENSG00000103653 (OS)	CSK (OS)	rs3743486	15	74821617	20305	75113958	G	C	0.964255	-0.335859	0.0662402	3.97152e-07	-0.335859	0.0664133	4.25682e-07	0	1
15:74801102:74801551:clu_111719_+	ENSG00000103653	CSK	rs12443172	15	74827330	26004	75119671	G	C	0.963212	0.728139	0.0533329	1.94475e-42	0.728139	0.0543701	6.7105e-41	0	1
15:74801102:74801551:clu_16100_-	ENSG00000103653 (OS)	CSK (OS)	rs3743486	15	74821617	20290	75113958	G	C	0.964255	0.286664	0.0626424	4.73511e-06	0.286664	0.0627746	4.95798e-06	0	1
15:74802540:74802692:clu_111776_+	ENSG00000103653	CSK	rs79879088	15	74817307	14691	75109648	G	C	0.980098	0.944736	0.0708448	1.44298e-40	0.943747	0.072119	3.96078e-39	0.00295531	1
15:74802540:74802692:clu_111776_+	ENSG00000103653	CSK	rs113765254	15	75223183	420567	75515524	G	T	0.99256	0.574199	0.119671	1.60158e-06	0.569666	0.119955	2.04423e-06	0	2
15:74802599:74802692:clu_111776_+	ENSG00000103653	CSK	rs11637637	15	74815790	13145	75108131	G	A	0.980471	-0.479959	0.0715357	1.95463e-11	-0.479959	0.0718588	2.40243e-11	0	1
15:74837435:74837751:clu_16104_-	ENSG00000140474	AC091230.1	rs12898397	15	74837752	159	75130093	T	C	0.370865	1.72239	0.00964729	<2.23e-308	1.72239	0.0247089	<2.23e-308	0	1
15:74837435:74837757:clu_16104_-	ENSG00000140474	AC091230.1	rs12898397	15	74837752	156	75130093	T	C	0.370865	-1.71615	0.00866874	<2.23e-308	-1.71615	0.0238871	<2.23e-308	0	1
15:74838192:74838440:clu_16106_-	ENSG00000140474	AC091230.1	rs146601786	15	74952665	114349	75245006	C	T	0.974675	0.292424	0.0660752	9.61674e-06	0.292424	0.066209	1.0023e-05	0	1
15:74843913:74844255:clu_16109_-	ENSG00000140497	SCAMP2	rs6938	15	74843920	-164	75136261	C	G	0.297386	-0.63248	0.0246845	8.55674e-145	-0.63248	0.0263158	1.22012e-127	0	1
15:74844101:74844157:clu_16110_-	ENSG00000140497	SCAMP2	rs872263	15	74844103	-26	75136444	C	T	0.86692	-0.800571	0.0319093	6.56522e-139	-0.800571	0.0340218	1.96161e-122	0	1
15:74844101:74844169:clu_16110_-	ENSG00000140497	SCAMP2	rs872263	15	74844103	-32	75136444	C	T	0.86692	1.10725	0.0345086	6.8448e-226	1.10725	0.0381809	6.53681e-185	0	1
15:74844156:74844255:clu_16109_-	ENSG00000140497	SCAMP2	rs10562465	15	74849844	5638	75142185	CAG	C	0.282032	0.187561	0.0215224	2.91539e-18	0.187561	0.02169	5.26986e-18	0	1
15:74844168:74844255:clu_16109_-	ENSG00000140497	SCAMP2	rs6938	15	74843920	-292	75136261	C	G	0.297386	0.112051	0.0235834	2.02154e-06	0.112051	0.0236365	2.13102e-06	0	1
15:74844180:74844255:clu_16109_-	ENSG00000140497	SCAMP2	rs6938	15	74843920	-298	75136261	C	G	0.297386	0.102563	0.0220391	3.26046e-06	0.102563	0.0220866	3.42259e-06	0	1
15:74845593:74846863:clu_16054_-	ENSG00000140497	SCAMP2	rs80023218	15	74846939	711	75139280	C	G	0.925878	-0.29403	0.0448594	5.58333e-11	-0.29403	0.0450564	6.76253e-11	0	1
15:74852161:74854021:clu_16055_-	ENSG00000140497	SCAMP2	rs77456595	15	74854030	939	75146371	C	T	0.957751	0.544261	0.0575116	2.97816e-21	0.544261	0.0580601	6.9776e-21	0	1
15:74852186:74854021:clu_16055_-	ENSG00000140497	SCAMP2	rs77456595	15	74854030	926	75146371	C	T	0.957751	-0.489498	0.057966	3.05137e-17	-0.489498	0.0584053	5.24548e-17	0	1
15:74854649:74872924:clu_16056_-	ENSG00000140497	SCAMP2	rs113212382	15	74843998	-19789	75136339	T	C	0.970613	0.343814	0.0729178	2.41608e-06	0.32801	0.0731765	7.3791e-06	-0.0519548	1
15:74854649:74872924:clu_16056_-	ENSG00000140497	SCAMP2	rs17336243	15	74856989	-6798	75149330	C	T	0.92555	-0.209142	0.0472208	9.46575e-06	-0.198178	0.0473766	2.87641e-05	0	2
15:74854649:74873199:clu_16056_-	ENSG00000140497	SCAMP2	rs113212382	15	74843998	-19926	75136339	T	C	0.970613	-0.320672	0.0707796	5.88236e-06	-0.305223	0.0710181	1.72492e-05	-0.0519548	1
15:74854649:74873199:clu_16056_-	ENSG00000140497	SCAMP2	rs17336243	15	74856989	-6935	75149330	C	T	0.92555	0.203937	0.0458268	8.58056e-06	0.193734	0.0459789	2.51396e-05	0	2
15:75012805:75016593:clu_111812_+	ENSG00000198794	SCAMP5	rs8042558	15	75028092	13393	75320433	G	T	0.766356	-0.150771	0.0281566	8.56789e-08	-0.150771	0.0282378	9.32805e-08	0	1
15:75023626:75043441:clu_111765_+	ENSG00000138621	PPCDC	rs12050628	15	75041153	7620	75333494	G	A	0.235113	-0.10925	0.0243629	7.31553e-06	-0.10925	0.0244115	7.62819e-06	0	1
15:75028453:75043441:clu_111765_+	ENSG00000138621	PPCDC	rs61093639	15	75033629	-2318	75325970	AGAAGACATAAGGCCT	A	0.8123	-0.170508	0.026794	1.96996e-10	-0.159057	0.0270326	4.00709e-09	0.0997637	1
15:75028453:75043441:clu_111765_+	ENSG00000138621	PPCDC	rs149188337	15	75097199	61252	75389540	GTTTCTTTCTTTCTTTCTTTCTTTCTTTC	G	0.0325633	-0.297491	0.0602022	7.75128e-07	-0.262582	0.0606441	1.4919e-05	0	2
15:75043536:75044386:clu_111765_+	ENSG00000138621	PPCDC	rs17422130	15	75048116	4155	75340457	C	T	0.957001	-0.419624	0.0556919	4.89336e-14	-0.419624	0.0560169	6.83382e-14	0	1
15:75043536:75048553:clu_111765_+	ENSG00000138621	PPCDC	rs12917120	15	75036750	-9294	75329091	T	C	0.33301	-0.216921	0.0214481	4.80059e-24	-0.216921	0.0216723	1.38973e-23	0	1
15:75043919:75044386:clu_111765_+	ENSG00000138621	PPCDC	rs6495141	15	75023522	-20630	75315863	T	C	0.0444633	0.335631	0.0420608	1.46733e-15	0.335631	0.042336	2.23057e-15	0	1
15:75044286:75044386:clu_111765_+	ENSG00000138621	PPCDC	rs12917120	15	75036750	-7586	75329091	T	C	0.33301	0.17216	0.0197314	2.6574e-18	0.136517	0.0209294	6.90281e-11	0.314387	1
15:75044286:75044386:clu_111765_+	ENSG00000138621	PPCDC	rs12050820	15	75040667	-3669	75333008	T	A	0.0443266	0.361859	0.045583	2.04706e-15	0.263581	0.0482905	4.80871e-08	0	2
15:75044514:75048553:clu_111765_+	ENSG00000138621	PPCDC	rs112025779	15	75000359	-46174	75292700	G	A	0.957596	0.308558	0.0563157	4.27553e-08	0.308558	0.056487	4.69581e-08	0	1
15:75048721:75049150:clu_111766_+	ENSG00000138621	PPCDC	rs35168296	15	75008089	-40846	75300430	CT	C	0.521903	0.106332	0.0165197	1.2212e-10	0.106332	0.0165913	1.46594e-10	0	1
15:75199161:75201961:clu_111766_+	ENSG00000167173	C15orf39	rs1806795	15	75130403	-70158	75422744	A	G	0.269402	-0.167688	0.0222612	4.96879e-14	-0.167688	0.0223916	6.94577e-14	0	1
15:75338133:75338646:clu_111860_+	ENSG00000140365	COMMD4	rs112344168	15	75325816	-12573	75618157	C	A	0.74765	0.260964	0.0259095	7.33616e-24	0.260964	0.0261894	2.17981e-23	0	1
15:75339344:75339965:clu_111862_+	ENSG00000140365	COMMD4	rs115625630	15	74945363	-394291	75237704	G	C	0.991068	-0.425776	0.113027	0.000165209	-0.459886	0.113394	4.99931e-05	-0.0607877	2
15:75339344:75339965:clu_111862_+	ENSG00000140365	COMMD4	rs369027725	15	75580977	241323	75873318	ATTTTTTT	A	0.744936	-0.116583	0.0245243	1.99665e-06	-0.122617	0.0246265	6.3897e-07	0	1
15:75356902:75358201:clu_16171_-	ENSG00000140400	MAN2C1	rs4368141	15	75388659	31107	75681000	C	G	0.745614	-0.683184	0.0239114	1.5213e-179	-0.683184	0.0258639	9.32604e-154	0	1
15:75356902:75358312:clu_16171_-	ENSG00000140400	MAN2C1	rs4368141	15	75388659	31052	75681000	C	G	0.745614	-0.193039	0.0237097	3.89523e-16	-0.193039	0.0238711	6.12894e-16	0	1
15:75356902:75358462:clu_16171_-	ENSG00000140400	MAN2C1	rs10584118	15	75491750	134068	75784091	TCAGA	T	0.750377	-0.177575	0.0263665	1.6408e-11	-0.177575	0.0264918	2.04161e-11	0	1
15:75356902:75358704:clu_16171_-	ENSG00000140400	MAN2C1	rs12916964	15	75499956	142153	75792297	T	A	0.76011	-0.168474	0.0231652	3.52285e-13	-0.168474	0.0232965	4.76815e-13	0	1
15:75358344:75358462:clu_16171_-	ENSG00000140400	MAN2C1	rs80351116	15	75374221	15818	75666562	C	T	0.736037	0.123628	0.0262042	2.38332e-06	-0.176203	0.0279617	2.94663e-10	-0.345009	2
15:75358344:75358462:clu_16171_-	ENSG00000140400	MAN2C1	rs4886443	15	75439886	81483	75732227	C	T	0.745503	-0.818527	0.0236634	3.51247e-262	-0.879428	0.0281535	3.36323e-214	0	1
15:75358344:75358507:clu_16171_-	ENSG00000140400	MAN2C1	rs7165469	15	75411200	52774	75703541	A	C	0.484755	0.500566	0.0212222	5.24772e-123	0.500566	0.0224129	1.73261e-110	0	1
15:75358344:75358704:clu_16171_-	ENSG00000140400	MAN2C1	rs3809547	15	75336500	-22024	75628841	C	G	0.2485	0.207576	0.0237779	2.55184e-18	0.207576	0.0239655	4.65829e-18	0	1
15:75358618:75358704:clu_16171_-	ENSG00000140400	MAN2C1	rs4368141	15	75388659	29998	75681000	C	G	0.745614	1.33649	0.0188448	<2.23e-308	1.33649	0.0268334	<2.23e-308	0	1
15:75359153:75359328:clu_16172_-	ENSG00000140400	MAN2C1	rs7171507	15	75444946	85705	75737287	T	C	0.745649	0.131346	0.0245899	9.22003e-08	0.131346	0.0246609	1.0035e-07	0	1
15:75359191:75359328:clu_16172_-	ENSG00000140400	MAN2C1	rs139452464	15	75325808	-33452	75618149	TA	T	0.747755	-0.0252425	0.0226653	0.265405	-0.107716	0.023824	6.14588e-06	0.310796	2
15:75359191:75359328:clu_16172_-	ENSG00000140400	MAN2C1	rs149997575	15	75358681	-579	75651022	C	CCCACATGCTGCCCAGCCCATA	0.250378	0.23306	0.0222592	1.18298e-25	0.266016	0.0236671	2.59596e-29	0	1
15:75359366:75359620:clu_16172_-	ENSG00000140400	MAN2C1	rs8030014	15	75348228	-11265	75640569	A	G	0.515709	0.10071	0.0223406	6.5467e-06	0.10071	0.0223863	6.83666e-06	0	1
15:75359438:75359620:clu_16172_-	ENSG00000140400	MAN2C1	rs4243033	15	75402337	42808	75694678	C	T	0.75037	-0.191999	0.022535	1.59454e-17	-0.191999	0.022702	2.7346e-17	0	1
15:75360211:75361046:clu_16193_-	ENSG00000140400	MAN2C1	rs5745920	15	75353009	-7620	75645350	T	C	0.247459	0.142322	0.0220453	1.07593e-10	0.148941	0.0221775	1.86967e-11	0.0592678	1
15:75360211:75361046:clu_16193_-	ENSG00000140400	MAN2C1	rs183974042	15	75449705	89076	75742046	A	G	0.994709	-0.619217	0.132132	2.78125e-06	-0.671726	0.132655	4.11223e-07	0	2
15:75360681:75361046:clu_16193_-	ENSG00000140400	MAN2C1	rs550977652	15	75421084	60220	75713425	T	C	0.994496	-0.464413	0.122134	0.000143247	-0.505463	0.122472	3.67279e-05	-0.0520546	2
15:75360681:75361046:clu_16193_-	ENSG00000140400	MAN2C1	rs28610581	15	75520133	159269	75812474	A	G	0.761973	-0.135834	0.0214186	2.27007e-10	-0.140405	0.0215395	7.1014e-11	0	1
15:75360688:75361046:clu_16193_-	ENSG00000140400	MAN2C1	rs183974042	15	75449705	88838	75742046	A	G	0.994709	0.650474	0.148317	1.15607e-05	0.650474	0.148602	1.20171e-05	0	1
15:75362748:75363210:clu_16173_-	ENSG00000140400	MAN2C1	rs11637068	15	75450661	87682	75743002	G	A	0.745612	-0.361245	0.0218159	1.38377e-61	-0.361245	0.0224303	2.34614e-58	0	1
15:75362748:75363999:clu_16173_-	ENSG00000140400	MAN2C1	rs183974042	15	75449705	86331	75742046	A	G	0.994709	0.840664	0.140652	2.27392e-09	0.840664	0.141167	2.59929e-09	0	1
15:75362748:75364488:clu_16173_-	ENSG00000140400	MAN2C1	rs183974042	15	75449705	86087	75742046	A	G	0.994709	-1.20389	0.124445	3.88325e-22	-1.25271	0.125846	2.41497e-23	-0.0549273	1
15:75362748:75364488:clu_16173_-	ENSG00000140400	MAN2C1	rs4886708	15	75470267	106649	75762608	C	T	0.74375	-0.136338	0.0206992	4.4996e-11	-0.147673	0.0208221	1.3207e-12	0	2
15:75363263:75363999:clu_16173_-	ENSG00000140400	MAN2C1	rs7175852	15	75402194	38563	75694535	C	T	0.750952	-0.12202	0.0189624	1.23586e-10	-0.12202	0.019042	1.47466e-10	0	1
15:75363290:75363999:clu_16173_-	ENSG00000140400	MAN2C1	rs4545784	15	75463310	99665	75755651	A	G	0.746025	-0.340482	0.0234304	7.63558e-48	-0.340482	0.0239483	7.15018e-46	0	1
15:75364176:75364488:clu_16173_-	ENSG00000140400	MAN2C1	rs7166436	15	75338294	-26038	75630635	A	T	0.733057	0.105293	0.0236915	8.81614e-06	0.105293	0.0237384	9.18266e-06	0	1
15:75598681:75600637:clu_16160_-	ENSG00000169371,ENSG00000260269	SNUPN,AC105036.3	rs11637263	15	75475504	-124155	75767845	A	G	0.483167	0.574852	0.0207544	7.42608e-169	0.574852	0.0223417	5.3998e-146	0	1
15:75598681:75601138:clu_16160_-	ENSG00000169371,ENSG00000260269	SNUPN,AC105036.3	rs11637263	15	75475504	-124406	75767845	A	G	0.483167	-0.765454	0.0213264	4.01552e-282	-0.765454	0.0239956	2.68801e-223	0	1
15:75600890:75601138:clu_16160_-	ENSG00000169371,ENSG00000260269	SNUPN,AC105036.3	rs370088589	15	75504819	-96195	75797160	T	C	0.485194	0.554843	0.0191464	1.20901e-184	0.554843	0.0207562	2.02809e-157	0	1
15:75605227:75607216:clu_16161_-	ENSG00000169371	SNUPN	rs148983993	15	75609558	3336	75901899	C	G	0.991647	-0.90227	0.125523	6.57176e-13	-0.90227	0.126194	8.68529e-13	0	1
15:75607313:75609558:clu_16161_-	ENSG00000169371	SNUPN	rs148983993	15	75609558	1122	75901899	C	G	0.991647	1.05557	0.124977	3.01037e-17	1.05557	0.125902	5.11224e-17	0	1
15:75621056:75625666:clu_16162_-	ENSG00000169371	SNUPN	rs77935734	15	75621089	-2272	75913430	C	T	0.754841	0.322087	0.0273854	6.17891e-32	0.322087	0.027784	4.49529e-31	0	1
15:75854487:75868951:clu_111914_+	ENSG00000140367	UBE2Q2	rs4886747	15	75858740	-2979	76151081	G	A	0.16134	0.140994	0.0295709	1.8606e-06	0.140994	0.0296428	1.97036e-06	0	1
15:75869010:75873428:clu_111915_+	ENSG00000140367	UBE2Q2	rs146188147	15	75841833	-29386	76134174	G	GT	0.931219	-0.130097	0.0217348	2.15543e-09	-0.130097	0.0218142	2.46357e-09	0	1
15:75890483:75890919:clu_111915_+	ENSG00000140367	UBE2Q2	rs572915757	15	76056290	165589	76348631	G	GA	0.974468	0.300476	0.0614034	9.90673e-07	0.300476	0.0615519	1.0519e-06	0	1
15:75890483:75896995:clu_111915_+	ENSG00000140367	UBE2Q2	rs80297148	15	76054848	161109	76347189	A	G	0.978657	-0.346554	0.0657545	1.36112e-07	-0.346554	0.0659408	1.47599e-07	0	1
15:76225929:76227713:clu_16229_-	ENSG00000140374	ETFA	rs568701578	15	76340007	113186	76632348	C	T	0.992038	-0.709959	0.115716	8.49708e-10	-0.709959	0.116171	9.88145e-10	0	1
15:76274494:76285637:clu_16230_-	ENSG00000140374	ETFA	rs78052129	15	76283719	3653	76576060	A	G	0.954339	0.243526	0.0551541	1.0083e-05	0.243526	0.0552618	1.0492e-05	0	1
15:76283825:76287846:clu_16230_-	ENSG00000140374	ETFA	rs62027055	15	76312632	26796	76604973	C	G	0.879038	-0.201003	0.0379797	1.2074e-07	-0.201003	0.0380897	1.3125e-07	0	1
15:76292513:76295591:clu_16231_-	ENSG00000140374	ETFA	rs113973872	15	76204987	-89065	76497328	T	TTTGA	0.271225	0.26465	0.0236452	4.43509e-29	0.26465	0.0239566	2.26483e-28	0	1
15:76292513:76311350:clu_16231_-	ENSG00000140374	ETFA	rs200384853	15	76248883	-53049	76541224	T	TA	0.802086	0.236788	0.0276707	1.15464e-17	0.179625	0.0282791	2.12744e-10	-0.167319	2
15:76292513:76311350:clu_16231_-	ENSG00000140374	ETFA	rs7177370	15	76317364	15432	76609705	A	G	0.885959	-0.465151	0.0339286	8.88035e-43	-0.42824	0.0350868	2.91645e-34	0	1
15:76292700:76295591:clu_16231_-	ENSG00000140374	ETFA	rs3784449	15	76224707	-69439	76517048	G	A	0.733083	0.397061	0.0253244	2.10589e-55	0.397061	0.0259718	9.17177e-53	0	1
15:76292700:76311350:clu_16231_-	ENSG00000140374	ETFA	rs34621040	15	76170141	-131884	76462482	GA	G	0.731802	-0.147247	0.0256458	9.38055e-09	-0.117043	0.0258914	6.1688e-06	-0.110779	2
15:76292700:76311350:clu_16231_-	ENSG00000140374	ETFA	rs2469548	15	76251569	-50456	76543910	A	C	0.263931	0.286861	0.0253044	8.66161e-30	0.274049	0.0258032	2.38648e-26	0	1
15:76295737:76309932:clu_16231_-	ENSG00000140374	ETFA	rs1875887	15	76187560	-115275	76479901	G	T	0.657109	-1.11355	0.0166285	<2.23e-308	-1.03652	0.0305945	1.34391e-251	-0.117887	1
15:76295737:76309932:clu_16231_-	ENSG00000140374	ETFA	rs147023777	15	76193480	-109355	76485821	G	A	0.975149	-0.573768	0.0708417	5.52745e-16	-1.01383	0.071879	3.55356e-45	-0.0205799	2
15:76295737:76309932:clu_16231_-	ENSG00000140374	ETFA	rs76200311	15	76232917	-69918	76525258	T	C	0.99245	-0.682525	0.126241	6.42649e-08	-0.904987	0.130453	3.99707e-12	0.145495	3
15:76295737:76309932:clu_16231_-	ENSG00000140374	ETFA	rs11634019	15	76342339	39504	76634680	T	C	0.718176	-0.938473	0.0209851	<2.23e-308	-0.227165	0.0335742	1.32341e-11	-0.0725048	4
15:76295737:76309932:clu_16231_-	ENSG00000140374	ETFA	rs2046416	15	76792942	490107	77085283	T	C	0.984713	-0.0212213	0.090187	0.813973	-0.407273	0.0905134	6.80852e-06	0	5
15:76295737:76311350:clu_16231_-	ENSG00000140374	ETFA	rs147023777	15	76193480	-110064	76485821	G	A	0.975149	0.104815	0.0705404	0.137309	0.347509	0.0710799	1.01354e-06	-0.098123	3
15:76295737:76311350:clu_16231_-	ENSG00000140374	ETFA	rs870295	15	76202534	-101010	76494875	G	A	0.732974	0.67654	0.0225799	3.0653e-197	0.7286	0.0250774	1.36514e-185	-0.166622	1
15:76295737:76311350:clu_16231_-	ENSG00000140374	ETFA	rs138659405	15	76257460	-46084	76549801	A	G	0.91931	0.189722	0.0401176	2.25461e-06	0.398124	0.0408818	2.06762e-22	0	2
15:76310064:76311350:clu_16231_-	ENSG00000140374	ETFA	rs11854285	15	76174846	-135861	76467187	C	T	0.900106	-0.545063	0.0367405	8.63685e-50	-0.497321	0.0525205	2.823e-21	-0.183142	4
15:76310064:76311350:clu_16231_-	ENSG00000140374	ETFA	rs870295	15	76202534	-108173	76494875	G	A	0.732974	-1.09447	0.0198987	<2.23e-308	-0.736992	0.0512635	7.26269e-47	-0.0901221	1
15:76310064:76311350:clu_16231_-	ENSG00000140374	ETFA	rs200787524	15	76211333	-99374	76503674	GGAGAA	G	0.976266	-0.439287	0.0743791	3.50382e-09	-0.873705	0.0751395	2.9776e-31	0.113594	2
15:76310064:76311350:clu_16231_-	ENSG00000140374	ETFA	rs2056251	15	76309175	-1532	76601516	C	T	0.349198	1.1679	0.0171075	<2.23e-308	0.567296	0.0508905	7.37517e-29	0	3
15:76337967:76338252:clu_111927_+	ENSG00000159556	ISL2	rs4636879	15	76337962	-147	76630303	T	C	0.200409	0.123978	0.028511	1.37129e-05	0.123978	0.0285655	1.42409e-05	0	1
15:76338514:76340276:clu_111927_+	ENSG00000159556	ISL2	rs11634019	15	76342339	2944	76634680	T	C	0.718176	-0.112942	0.0248308	5.40331e-06	-0.112942	0.024884	5.6584e-06	0	1
15:76354140:76376162:clu_16239_-	ENSG00000140386	SCAPER	rs2469249	15	76479721	114570	76772062	C	T	0.71327	-0.134322	0.0255905	1.53004e-07	-0.134322	0.0256609	1.65438e-07	0	1
15:76376311:76381378:clu_16239_-	ENSG00000140386	SCAPER	rs908817	15	76346850	-31995	76639191	G	A	0.658861	0.166191	0.0245976	1.41487e-11	0.166191	0.0247142	1.76193e-11	0	1
15:77018531:77023570:clu_111950_+	ENSG00000140368	PSTPIP1	rs12148386	15	76962203	-58847	77254544	T	C	0.47218	0.110988	0.0232123	1.74032e-06	0.110988	0.0232663	1.83912e-06	0	1
15:77018531:77025284:clu_111950_+	ENSG00000140368	PSTPIP1	rs35134156	15	77023091	1184	77315432	A	G	0.561537	-0.173847	0.0207894	6.15099e-17	-0.173847	0.0209436	1.03488e-16	0	1
15:77024531:77025284:clu_111950_+	ENSG00000140368	PSTPIP1	rs67501538	15	77022001	-2906	77314342	G	A	0.532393	0.160071	0.0172164	1.43675e-20	0.160071	0.0173689	3.08528e-20	0	1
15:77031278:77032298:clu_111952_+	ENSG00000140368	PSTPIP1	rs11638220	15	77132886	101098	77425228	A	G	0.620605	-0.0892524	0.0204567	1.283e-05	-0.0892524	0.0204963	1.33338e-05	0	1
15:77032394:77032862:clu_111952_+	ENSG00000140368	PSTPIP1	rs12913937	15	77023790	-8838	77316131	G	A	0.651276	0.090686	0.0210829	1.69726e-05	0.090686	0.0211237	1.76196e-05	0	1
15:77998355:77998503:clu_16275_-	ENSG00000167202	TBC1D2B	rs11631951	15	77978742	-19687	78271084	C	G	0.0424055	-0.254576	0.045347	1.97742e-08	-0.254576	0.0454913	2.19161e-08	0	1
15:78155251:78157548:clu_111987_+	ENSG00000166411	IDH3A	rs12910386	15	78180302	23903	78472644	C	A	0.585435	-0.128177	0.0206031	4.93211e-10	-0.128177	0.0206854	5.77423e-10	0	1
15:78155275:78156908:clu_111987_+	ENSG00000166411	IDH3A	rs2271902	15	78193847	37756	78486189	G	A	0.935621	-0.175565	0.0365367	1.54624e-06	-0.175565	0.0366201	1.63312e-06	0	1
15:78155275:78157548:clu_111987_+	ENSG00000166411	IDH3A	rs372092401	15	78164304	7893	78456646	T	TC	0.95207	0.487299	0.0553712	1.36095e-18	0.487299	0.0558036	2.49331e-18	0	1
15:78173839:78174385:clu_16291_-	ENSG00000103740	ACSBG1	rs117251505	15	77900373	-273739	78192715	G	T	0.98473	-0.454841	0.0964995	2.43615e-06	-0.454841	0.096721	2.56861e-06	0	1
15:78275728:78280045:clu_111994_+	ENSG00000140403	DNAJA4	rs11629630	15	78273072	-4814	78565414	A	G	0.832111	-0.147663	0.0310609	1.9946e-06	-0.147663	0.0311334	2.10684e-06	0	1
15:78540463:78541905:clu_112012_+	ENSG00000041357	PSMA4	rs35212593	15	78539484	-1700	78831826	G	A	0.775445	-0.984615	0.0223065	<2.23e-308	-0.984615	0.026525	1.32149e-301	0	1
15:78540539:78541905:clu_112012_+	ENSG00000041357	PSMA4	rs35212593	15	78539484	-1738	78831826	G	A	0.775445	0.883576	0.0255362	2.44651e-262	0.883576	0.0286017	1.50876e-209	0	1
15:78540835:78541905:clu_112012_+	ENSG00000041357	PSMA4	rs34138960	15	78539326	-2044	78831668	A	G	0.776991	-0.447014	0.0266399	3.42684e-63	-0.447013	0.0274239	9.8485e-60	0	1
15:78542219:78542483:clu_112013_+	ENSG00000041357	PSMA4	rs905739	15	78552768	10417	78845110	A	G	0.778541	-0.0891843	0.0185194	1.46667e-06	-0.102432	0.0188157	5.21046e-08	0.164623	1
15:78542219:78542483:clu_112013_+	ENSG00000041357	PSMA4	rs116971060	15	78658667	116316	78951009	T	G	0.985086	0.218884	0.0629807	0.000510055	0.275677	0.0639113	1.60738e-05	0	2
15:78545764:78546575:clu_112015_+	ENSG00000041357	PSMA4	rs12900612	15	78531651	-14518	78823993	C	T	0.57417	0.187181	0.0201896	1.84119e-20	0.187181	0.0203683	3.93575e-20	0	1
15:78546698:78548790:clu_112015_+	ENSG00000041357	PSMA4	rs12900612	15	78531651	-16093	78823993	C	T	0.57417	-0.203629	0.0201392	4.93327e-24	-0.203629	0.0203515	1.44002e-23	0	1
15:78887349:78890989:clu_112009_+	ENSG00000185787	MORF4L1	rs8039140	15	78873455	-15714	79165797	G	A	0.124098	-0.201886	0.0262357	1.41415e-14	-0.201886	0.0263949	2.03077e-14	0	1
15:78893627:78894058:clu_112010_+	ENSG00000185787	MORF4L1	rs397773006	15	78888789	-5053	79181131	A	AT	0.877316	0.443741	0.0270645	2.05245e-60	0.443741	0.027811	2.60557e-57	0	1
15:78894904:78896983:clu_112010_+	ENSG00000185787	MORF4L1	rs12440205	15	78891939	-4004	79184281	T	G	0.878158	-0.431272	0.0279399	9.42051e-54	-0.431272	0.0286217	2.62959e-51	0	1
15:78927781:78929412:clu_16335_-	ENSG00000103811	CTSH	rs62013198	15	78931980	3383	79224322	T	A	0.928774	0.266111	0.038995	8.84031e-12	0.266111	0.0391833	1.1103e-11	0	1
15:78927781:78932372:clu_16335_-	ENSG00000103811	CTSH	rs140692531	15	78925128	-4949	79217470	T	A	0.973093	0.424476	0.0687456	6.63338e-10	0.424476	0.0690042	7.67727e-10	0	1
15:78931506:78931869:clu_16335_-	ENSG00000103811	CTSH	rs62013198	15	78931980	292	79224322	T	A	0.928774	0.36583	0.0452017	5.80833e-16	0.36583	0.0455104	9.10316e-16	0	1
15:78931506:78932372:clu_16335_-	ENSG00000103811	CTSH	rs62013198	15	78931980	41	79224322	T	A	0.928774	-0.354529	0.0403734	1.61666e-18	-0.337115	0.0408946	1.67238e-16	-0.0979784	1
15:78931506:78932372:clu_16335_-	ENSG00000103811	CTSH	rs34843303	15	78942128	10189	79234470	T	C	0.890342	0.173401	0.0333553	2.00785e-07	0.1463	0.0336083	1.34233e-05	0	2
15:78937423:78937686:clu_16336_-	ENSG00000103811	CTSH	rs60250730	15	78945802	8247	79238144	C	G	0.832518	0.147607	0.0306764	1.49613e-06	0.147607	0.0307498	1.58458e-06	0	1
15:78937423:78939140:clu_16336_-	ENSG00000103811	CTSH	rs60250730	15	78945802	7520	79238144	C	G	0.832518	-0.148052	0.0322293	4.35448e-06	-0.148052	0.0322993	4.56718e-06	0	1
15:78939171:78944778:clu_16337_-	ENSG00000103811	CTSH	rs34593439	15	78942615	640	79234957	G	A	0.895428	-0.809559	0.0320673	1.26614e-140	-0.426215	0.040315	4.01322e-26	-0.505207	3
15:78939171:78944778:clu_16337_-	ENSG00000103811	CTSH	rs11072817	15	78944473	2498	79236815	G	A	0.296971	0.551564	0.0215267	8.59434e-145	0.476687	0.0277802	5.36147e-66	-0.223696	1
15:78939171:78944778:clu_16337_-	ENSG00000103811	CTSH	rs3217526	15	78944772	2797	79237114	TC	T	0.979162	0.708686	0.0728926	2.4215e-22	0.995797	0.0771166	3.80765e-38	0	2
15:78939171:78944891:clu_16337_-	ENSG00000103811	CTSH	rs34593439	15	78942615	584	79234957	G	A	0.895428	0.93853	0.0346703	2.21391e-161	1.02285	0.0378132	3.82332e-161	-0.0591301	1
15:78939171:78944891:clu_16337_-	ENSG00000103811	CTSH	rs3217526	15	78944772	2741	79237114	TC	T	0.979162	-0.624366	0.0797951	5.09196e-15	-0.424099	0.0806181	1.43597e-07	-0.0567607	3
15:78939171:78944891:clu_16337_-	ENSG00000103811	CTSH	rs60250730	15	78945802	3771	79238144	C	G	0.832518	0.358089	0.0306751	1.73847e-31	0.489081	0.0316178	5.65691e-54	0	2
15:79365913:79367942:clu_16350_-	ENSG00000166557 (OS)	TMED3 (OS)	rs28680310	15	79367772	844	79660114	G	A	0.758839	0.166357	0.0252606	4.52971e-11	0.123976	0.0258376	1.60038e-06	-0.190063	2
15:79365913:79367942:clu_16350_-	ENSG00000166557 (OS)	TMED3 (OS)	rs28706785	15	79384106	17178	79676448	G	T	0.882648	-0.327082	0.0330529	4.34489e-23	-0.296388	0.033998	2.83652e-18	0	1
15:79365913:79372500:clu_16350_-	ENSG00000166557 (OS)	TMED3 (OS)	rs9302288	15	79382959	13752	79675301	T	C	0.880611	0.464435	0.0355495	5.25623e-39	0.398051	0.0372749	1.27924e-26	0.244424	1
15:79365913:79372500:clu_16350_-	ENSG00000166557 (OS)	TMED3 (OS)	rs9920077	15	79388407	19200	79680749	G	A	0.317263	0.262897	0.0253031	2.75658e-25	0.195114	0.0263706	1.37277e-13	0	2
15:79368062:79372500:clu_16350_-	ENSG00000166557 (OS)	TMED3 (OS)	rs28447187	15	79375727	5446	79668069	A	G	0.881099	-0.276611	0.0339547	3.74635e-16	-0.276611	0.0341877	5.91945e-16	0	1
15:79845415:79889093:clu_16357_-	ENSG00000136371,ENSG00000259332	MTHFS,ST20-MTHFS	rs34550290	15	79920955	53701	80213297	T	TCA	0.650451	0.163041	0.0232965	2.58691e-12	0.163041	0.0234138	3.32018e-12	0	1
15:79845442:79889093:clu_16357_-	ENSG00000136371,ENSG00000259332	MTHFS,ST20-MTHFS	rs71409257	15	79832051	-35217	80124393	C	T	0.903321	0.403658	0.0296208	2.74695e-42	0.147981	0.032683	5.96119e-06	-0.238404	6
15:79845442:79889093:clu_16357_-	ENSG00000136371,ENSG00000259332	MTHFS,ST20-MTHFS	rs584055	15	79834179	-33089	80126521	A	T	0.622809	-0.288802	0.0180338	1.01226e-57	-0.114098	0.0204495	2.41246e-08	-0.41067	5
15:79845442:79889093:clu_16357_-	ENSG00000136371,ENSG00000259332	MTHFS,ST20-MTHFS	rs11856431	15	79906442	39174	80198784	A	G	0.657508	0.442185	0.0177671	1.00865e-136	0.407714	0.0232904	1.297e-68	-0.394369	1
15:79845442:79889093:clu_16357_-	ENSG00000136371,ENSG00000259332	MTHFS,ST20-MTHFS	rs12908347	15	79919982	52714	80212324	G	C	0.766966	-0.0654898	0.021883	0.00276498	0.146953	0.0239393	8.3278e-10	-0.0706319	3
15:79845442:79889093:clu_16357_-	ENSG00000136371,ENSG00000259332	MTHFS,ST20-MTHFS	rs8025803	15	79967931	100663	80260273	A	T	0.743947	0.0954294	0.020772	4.34526e-06	0.161166	0.0214964	6.51263e-14	0.23209	2
15:79845442:79889093:clu_16357_-	ENSG00000136371,ENSG00000259332	MTHFS,ST20-MTHFS	rs72630421	15	79971375	104107	80263717	C	T	0.98016	-0.44728	0.0650278	6.05775e-12	-0.383419	0.0677437	1.51514e-08	0	4
15:79889354:79896791:clu_112044_+	ENSG00000136371 (OS),ENSG00000259332 (OS)	MTHFS (OS),ST20-MTHFS (OS)	rs72478413	15	79899520	6448	80191862	G	A	0.808221	0.253447	0.0267846	3.00883e-21	0.253447	0.0270354	6.9405e-21	0	1
15:79889354:79896791:clu_16357_-	ENSG00000136371,ENSG00000259332	MTHFS,ST20-MTHFS	rs74532386	15	79797290	-95783	80089632	A	G	0.978762	-0.930303	0.0659208	3.18442e-45	-0.66185	0.0688277	6.84217e-22	-0.0692798	3
15:79889354:79896791:clu_16357_-	ENSG00000136371,ENSG00000259332	MTHFS,ST20-MTHFS	rs72478413	15	79899520	6447	80191862	G	A	0.808221	0.585014	0.0232559	1.2297e-139	0.691275	0.0271481	5.04956e-143	-0.229471	1
15:79889354:79896791:clu_16357_-	ENSG00000136371,ENSG00000259332	MTHFS,ST20-MTHFS	rs35512725	15	79914622	21549	80206964	C	T	0.790282	-0.0577114	0.0242747	0.0174338	0.172756	0.0269053	1.35457e-10	-0.246582	4
15:79889354:79896791:clu_16357_-	ENSG00000136371,ENSG00000259332	MTHFS,ST20-MTHFS	rs36070199	15	79923901	30828	80216243	A	C	0.806455	0.135053	0.02446	3.36325e-08	0.351573	0.0277365	8.08912e-37	-0.186154	2
15:79889354:79896791:clu_16357_-	ENSG00000136371,ENSG00000259332	MTHFS,ST20-MTHFS	rs58966963	15	79974665	81592	80267007	TA	T	0.71223	0.0791212	0.0216304	0.000254326	0.109181	0.022421	1.11824e-06	0	5
15:79889354:79896872:clu_112044_+	ENSG00000136371 (OS),ENSG00000259332 (OS)	MTHFS (OS),ST20-MTHFS (OS)	rs72478413	15	79899520	6407	80191862	G	A	0.808221	-0.203514	0.028488	9.07612e-13	-0.203514	0.0286391	1.19318e-12	0	1
15:79889354:79896872:clu_16357_-	ENSG00000136371,ENSG00000259332	MTHFS,ST20-MTHFS	rs9888688	15	79831376	-61737	80123718	G	A	0.736994	0.437782	0.0186035	1.90569e-122	0.261796	0.0233927	4.49526e-29	-0.130469	2
15:79889354:79896872:clu_16357_-	ENSG00000136371,ENSG00000259332	MTHFS,ST20-MTHFS	rs6495449	15	79865817	-27296	80158159	G	A	0.917614	0.235558	0.0311146	3.71318e-14	0.169987	0.0336114	4.24957e-07	-0.0440385	7
15:79889354:79896872:clu_16357_-	ENSG00000136371,ENSG00000259332	MTHFS,ST20-MTHFS	rs200058464	15	79896888	3775	80189230	C	A	0.977912	0.307417	0.0581035	1.21749e-07	0.563067	0.0607599	1.91318e-20	-0.183302	3
15:79889354:79896872:clu_16357_-	ENSG00000136371,ENSG00000259332	MTHFS,ST20-MTHFS	rs8039962	15	79904780	11667	80197122	T	C	0.439957	0.45405	0.0160784	1.89656e-175	0.279289	0.0240867	4.36095e-31	-0.521532	1
15:79889354:79896872:clu_16357_-	ENSG00000136371,ENSG00000259332	MTHFS,ST20-MTHFS	rs72736556	15	79941538	48425	80233880	C	T	0.8101	-0.482382	0.0210088	1.14624e-116	-0.180623	0.0265463	1.0169e-11	-0.0157765	5
15:79889354:79896872:clu_16357_-	ENSG00000136371,ENSG00000259332	MTHFS,ST20-MTHFS	rs16971619	15	79967622	74509	80259964	C	T	0.743598	0.0861872	0.0195073	9.9522e-06	0.142898	0.0206061	4.06956e-12	0.247349	4
15:79889354:79896872:clu_16357_-	ENSG00000136371,ENSG00000259332	MTHFS,ST20-MTHFS	rs72630421	15	79971375	78262	80263717	C	T	0.98016	-0.454278	0.0619549	2.26061e-13	-0.341787	0.0646931	1.26946e-07	0	6
15:79889354:79897161:clu_16357_-	ENSG00000136371,ENSG00000259332	MTHFS,ST20-MTHFS	rs12906758	15	79879121	-14137	80171463	T	A	0.803303	0.138157	0.0228991	1.60661e-09	0.105776	0.0234223	6.30085e-06	-0.19766	2
15:79889354:79897161:clu_16357_-	ENSG00000136371,ENSG00000259332	MTHFS,ST20-MTHFS	rs62025483	15	79930374	37116	80222716	C	G	0.855277	-0.217632	0.0263954	1.65064e-16	-0.19401	0.0270936	8.02531e-13	0	1
15:79907684:79914588:clu_112044_+	ENSG00000259332 (OS),ENSG00000180953 (OS)	ST20-MTHFS (OS),ST20 (OS)	rs11631418	15	79909284	-1852	80201626	A	C	0.805281	-0.197611	0.0215638	4.99839e-20	-0.164449	0.0223956	2.08986e-13	-0.245493	1
15:79907684:79914588:clu_112044_+	ENSG00000259332 (OS),ENSG00000180953 (OS)	ST20-MTHFS (OS),ST20 (OS)	rs58029822	15	79928768	17632	80221110	G	C	0.789698	0.178143	0.0215819	1.52804e-16	0.138915	0.0223872	5.46531e-10	0	2
15:79907684:79914588:clu_16357_-	ENSG00000259332,ENSG00000180953	ST20-MTHFS,ST20	rs9635381	15	79872801	-38335	80165143	A	G	0.846514	0.190991	0.0236549	6.80048e-16	0.360326	0.0250675	7.51198e-47	-0.169621	2
15:79907684:79914588:clu_16357_-	ENSG00000259332,ENSG00000180953	ST20-MTHFS,ST20	rs11852590	15	79908310	-2826	80200652	A	C	0.800302	-0.486589	0.0199089	6.31155e-132	-0.220565	0.0223634	6.03633e-23	-0.254095	3
15:79907684:79914588:clu_16357_-	ENSG00000259332,ENSG00000180953	ST20-MTHFS,ST20	rs35512725	15	79914622	3486	80206964	C	T	0.790282	0.869486	0.0171596	<2.23e-308	0.884297	0.0229881	<2.23e-308	0	1
15:79907684:79923452:clu_16357_-	ENSG00000259332,ENSG00000180953	ST20-MTHFS,ST20	rs11632589	15	79900425	-15143	80192767	T	C	0.655732	0.175891	0.0227591	1.08913e-14	0.285075	0.0236298	1.63192e-33	0.249056	2
15:79907684:79923452:clu_16357_-	ENSG00000259332,ENSG00000180953	ST20-MTHFS,ST20	rs2163005	15	79902138	-13430	80194480	T	C	0.592704	-0.286205	0.0220953	2.25357e-38	-0.169653	0.023945	1.38938e-12	0.265749	3
15:79907684:79923452:clu_16357_-	ENSG00000259332,ENSG00000180953	ST20-MTHFS,ST20	rs8024713	15	79914616	-952	80206958	C	G	0.637998	-0.749335	0.0204562	9.1533e-294	-0.73019	0.0241299	3.77016e-201	0	1
15:79914675:79923452:clu_16357_-	ENSG00000259332,ENSG00000180953	ST20-MTHFS,ST20	rs8024713	15	79914616	-4448	80206958	C	G	0.637998	0.841208	0.0199195	<2.23e-308	0.86768	0.0236569	1.65768e-294	0.114985	1
15:79914675:79923452:clu_16357_-	ENSG00000259332,ENSG00000180953	ST20-MTHFS,ST20	rs57141546	15	79921949	2885	80214291	C	T	0.663121	-0.133692	0.0236926	1.6731e-08	-0.234086	0.023929	1.33853e-22	0	2
15:79961174:79967637:clu_16357_-	ENSG00000140379	BCL2A1	rs16971619	15	79967622	3216	80259964	C	T	0.743598	-1.24514	0.0179923	<2.23e-308	-1.24514	0.0251732	<2.23e-308	0	1
15:79961174:79970700:clu_16357_-	ENSG00000140379	BCL2A1	rs622506	15	79846853	-119084	80139195	A	C	0.622992	0.216007	0.0209553	6.48425e-25	0.0984575	0.0222628	9.75632e-06	0.0569747	5
15:79961174:79970700:clu_16357_-	ENSG00000140379	BCL2A1	rs11853176	15	79911868	-54069	80204210	T	C	0.993318	0.792543	0.125305	2.53386e-10	0.696141	0.126134	3.40807e-08	-0.0513909	4
15:79961174:79970700:clu_16357_-	ENSG00000140379	BCL2A1	rs12916091	15	79930230	-35707	80222572	T	G	0.447078	-0.398906	0.0200189	2.3995e-88	-0.308727	0.0220465	1.48515e-44	-0.0825702	2
15:79961174:79970700:clu_16357_-	ENSG00000140379	BCL2A1	rs8026803	15	79967672	1735	80260014	T	C	0.7417	0.535192	0.0219305	1.55245e-131	0.462953	0.0239923	5.81538e-83	0.246001	1
15:79961174:79970700:clu_16357_-	ENSG00000140379	BCL2A1	rs72630421	15	79971375	5438	80263717	C	T	0.98016	1.114	0.0724701	2.52854e-53	0.589481	0.0771767	2.205e-14	0	3
15:79961174:79970831:clu_16357_-	ENSG00000140379	BCL2A1	rs2115540	15	79897966	-68037	80190308	A	G	0.442875	-0.172304	0.0229207	5.58753e-14	-0.172304	0.0230556	7.81293e-14	0	1
15:79967692:79970700:clu_16357_-	ENSG00000140379	BCL2A1	rs6495451	15	79871711	-97485	80164053	C	T	0.527599	-0.0998418	0.0233001	1.82706e-05	-0.113621	0.0233438	1.13137e-06	-0.0110303	2
15:79967692:79970700:clu_16357_-	ENSG00000140379	BCL2A1	rs16971619	15	79967622	-1574	80259964	C	T	0.743598	-1.42696	0.0163142	<2.23e-308	-1.4283	0.0257921	<2.23e-308	0	1
15:80059809:80098416:clu_112039_+	ENSG00000086666	ZFAND6	rs188501994	15	80008610	-70502	80300952	C	T	0.991937	0.570856	0.119554	1.79826e-06	0.570856	0.119831	1.89953e-06	0	1
15:80098578:80120328:clu_112039_+	ENSG00000086666	ZFAND6	rs144221057	15	80239987	130534	80532329	C	T	0.986521	0.489724	0.0918704	9.78917e-08	0.489724	0.0921386	1.06612e-07	0	1
15:80152841:80153026:clu_112041_+	ENSG00000103876	FAH	rs34239630	15	80149546	-3387	80441888	C	T	0.703748	0.835945	0.0218452	<2.23e-308	0.835945	0.0250549	4.48307e-244	0	1
15:80152905:80153026:clu_112041_+	ENSG00000103876	FAH	rs112474268	15	80152950	-15	80445292	G	C	0.709135	-1.07226	0.0207575	<2.23e-308	-1.07226	0.0260561	<2.23e-308	0	1
15:81143820:81147295:clu_112053_+	ENSG00000156206	CFAP161	rs12905420	15	81119962	-25595	81412303	G	A	0.951196	0.384591	0.0466186	1.58754e-16	0.262762	0.0485984	6.41602e-08	-0.0339386	2
15:81143820:81147295:clu_112053_+	ENSG00000156206	CFAP161	rs113692332	15	81125901	-19656	81418242	G	A	0.978632	-0.236356	0.0711811	0.000898584	-0.323852	0.0720766	7.01723e-06	0.134421	4
15:81143820:81147295:clu_112053_+	ENSG00000156206	CFAP161	rs34165852	15	81153371	7814	81445712	A	G	0.778683	0.267426	0.0242163	2.36356e-28	0.254318	0.0256332	3.35924e-23	-0.056519	1
15:81143820:81147295:clu_112053_+	ENSG00000156206	CFAP161	rs148453439	15	81268188	122631	81560529	C	T	0.989239	0.372611	0.0958834	0.000101874	0.446873	0.0961894	3.38817e-06	0	3
15:81297078:81299304:clu_112067_+	ENSG00000172349	IL16	rs4778636	15	81299298	1107	81591639	G	A	0.910004	-0.279576	0.0306931	8.33314e-20	-0.28359	0.0309621	5.22471e-20	-0.0251438	1
15:81297078:81299304:clu_112067_+	ENSG00000172349	IL16	rs34460207	15	81299475	1284	81591816	A	G	0.990264	-0.444602	0.0899359	7.67146e-07	-0.465357	0.0901819	2.46682e-07	0	2
15:81297078:81299380:clu_112067_+	ENSG00000172349	IL16	rs34460207	15	81299475	1246	81591816	A	G	0.990264	0.861358	0.0999643	6.89365e-18	0.881622	0.100829	2.2553e-18	-0.0474472	1
15:81297078:81299380:clu_112067_+	ENSG00000172349	IL16	rs11630277	15	81300550	2321	81592891	C	T	0.793731	0.0957233	0.0246663	0.000104145	0.105874	0.0247302	1.85917e-05	0	2
15:81297078:81299504:clu_112067_+	ENSG00000172349	IL16	rs34460207	15	81299475	1184	81591816	A	G	0.990264	-0.689811	0.0938193	1.94451e-13	-0.689811	0.0943322	2.62065e-13	0	1
15:81301482:81305971:clu_112068_+	ENSG00000172349	IL16	rs74745644	15	81801532	497806	82093873	G	A	0.603931	0.0993002	0.0220331	6.57896e-06	0.0993002	0.0220785	6.87277e-06	0	1
15:81303641:81305908:clu_112068_+	ENSG00000172349	IL16	rs3848180	15	81304249	-525	81596590	T	G	0.545763	-0.141162	0.0226041	4.23854e-10	-0.141162	0.0226943	4.96609e-10	0	1
15:81303650:81305908:clu_112068_+	ENSG00000172349	IL16	rs17875491	15	81294587	-10192	81586928	G	C	0.7725	-0.0214009	0.0230787	0.35377	-0.112176	0.023409	1.65122e-06	-0.171462	2
15:81303650:81305908:clu_112068_+	ENSG00000172349	IL16	rs4778639	15	81308110	3331	81600451	T	G	0.912444	-0.758002	0.0316229	5.71033e-127	-0.785225	0.0339171	1.40945e-118	0	1
15:81303650:81313289:clu_112068_+	ENSG00000172349	IL16	rs859	15	81308981	512	81601322	A	G	0.741661	-0.12887	0.028664	6.92813e-06	-0.12887	0.0287228	7.2341e-06	0	1
15:81306545:81308605:clu_112068_+	ENSG00000172349	IL16	rs17875502	15	81297107	-10468	81589448	G	A	0.76132	0.114416	0.0218533	1.64425e-07	0.238845	0.0223385	1.10825e-26	-0.181321	2
15:81306545:81308605:clu_112068_+	ENSG00000172349	IL16	rs4778639	15	81308110	535	81600451	T	G	0.912444	1.04085	0.0290153	8.23332e-282	1.09827	0.0331899	4.05944e-240	-0.0378092	1
15:81306545:81308605:clu_112068_+	ENSG00000172349	IL16	rs17875585	15	81309404	1829	81601745	G	T	0.980956	-0.47062	0.0661239	1.10105e-12	-0.337762	0.06669	4.09132e-07	0	3
15:81306545:81313289:clu_112068_+	ENSG00000172349	IL16	rs11073001	15	81300461	-9456	81592802	A	G	0.785322	0.233298	0.0242196	5.8246e-22	0.213194	0.0255072	6.36847e-17	-0.0628165	1
15:81306545:81313289:clu_112068_+	ENSG00000172349	IL16	rs17875585	15	81309404	-513	81601745	G	T	0.980956	0.509739	0.0715797	1.06927e-12	0.526511	0.0723339	3.36554e-13	-0.0674893	2
15:81306545:81313289:clu_112068_+	ENSG00000172349	IL16	rs17875563	15	81311952	2035	81604293	A	T	0.765987	-0.1805	0.0238813	4.08719e-14	-0.111687	0.0250693	8.38369e-06	0	3
15:81306547:81308605:clu_112068_+	ENSG00000172349	IL16	rs4778639	15	81308110	534	81600451	T	G	0.912444	-0.362337	0.0309448	1.14429e-31	-0.362337	0.0313767	7.56077e-31	0	1
15:81322540:81322899:clu_16405_-	ENSG00000172345	STARD5	rs77336691	15	81329471	6751	81621812	A	G	0.925989	0.468657	0.0462758	4.17316e-24	0.468657	0.0467636	1.22215e-23	0	1
15:81322948:81324001:clu_16405_-	ENSG00000172345	STARD5	rs6495562	15	81319776	-3699	81612117	C	T	0.070506	-0.239402	0.0454317	1.36794e-07	-0.239402	0.0455563	1.47952e-07	0	1
15:82536881:82538306:clu_112134_+	ENSG00000182774 (OS),ENSG00000260836 (OS),ENSG00000284803 (OS)	RPS17 (OS),AC245033.1 (OS),AC245033.4 (OS)	rs17356528	15	82636799	99206	83305550	A	G	0.674719	0.142857	0.0230839	6.06979e-10	0.142857	0.0231718	7.04257e-10	0	1
15:82536881:82538306:clu_16449_-	ENSG00000182774,ENSG00000260836,ENSG00000284803	RPS17,AC245033.1,AC245033.4	rs191220126	15	82184908	-352686	82477249	A	G	0.992563	0.0953452	0.0833392	0.252598	0.418284	0.0839754	6.32485e-07	0.12479	2
15:82536881:82538306:clu_16449_-	ENSG00000182774,ENSG00000260836,ENSG00000284803	RPS17,AC245033.1,AC245033.4	rs783524	15	82615393	77799	83284144	A	C	0.676371	-0.465984	0.0134845	1.11896e-261	-0.475236	0.0151507	5.66895e-216	0	1
15:82538371:82538880:clu_112134_+	ENSG00000182774 (OS),ENSG00000260836 (OS),ENSG00000284803 (OS)	RPS17 (OS),AC245033.1 (OS),AC245033.4 (OS)	rs803686	15	82550590	11965	83219340	G	A	0.700738	-0.154556	0.0248717	5.1607e-10	-0.154556	0.0249706	6.03466e-10	0	1
15:82538371:82538880:clu_16449_-	ENSG00000182774,ENSG00000260836,ENSG00000284803	RPS17,AC245033.1,AC245033.4	rs191220126	15	82184908	-353718	82477249	A	G	0.992563	0.272523	0.0945248	0.00393795	0.839611	0.0953299	1.28062e-18	0.128083	2
15:82538371:82538880:clu_16449_-	ENSG00000182774,ENSG00000260836,ENSG00000284803	RPS17,AC245033.1,AC245033.4	rs17356528	15	82636799	98173	83305550	A	G	0.674719	-0.7936	0.0125132	<2.23e-308	-0.811995	0.0168847	<2.23e-308	0	1
15:82538963:82539981:clu_112135_+	ENSG00000182774 (OS),ENSG00000260836 (OS),ENSG00000284803 (OS)	RPS17 (OS),AC245033.1 (OS),AC245033.4 (OS)	rs57845432	15	82601800	62328	83270549	GATCA	G	0.715904	-0.12652	0.0196933	1.32264e-10	-0.12652	0.0197754	1.57555e-10	0	1
15:82538985:82539981:clu_16449_-	ENSG00000182774,ENSG00000260836,ENSG00000284803	RPS17,AC245033.1,AC245033.4	rs191220126	15	82184908	-354575	82477249	A	G	0.992563	-0.281965	0.124962	0.0240452	-1.15406	0.125949	5.05184e-20	0.128083	2
15:82538985:82539981:clu_16449_-	ENSG00000182774,ENSG00000260836,ENSG00000284803	RPS17,AC245033.1,AC245033.4	rs17356528	15	82636799	97316	83305550	A	G	0.674719	1.22432	0.0137093	<2.23e-308	1.24873	0.0219167	<2.23e-308	0	1
15:82819488:82823100:clu_112149_+	ENSG00000156232	WHAMM	rs150853316	15	82807790	-13504	83476542	T	C	0.981422	-0.510819	0.0786486	8.30614e-11	-0.510819	0.0789879	9.99317e-11	0	1
15:82821839:82823100:clu_112149_+	ENSG00000156232	WHAMM	rs117771133	15	82808323	-14146	83477075	T	G	0.981336	0.377343	0.0825522	4.85489e-06	0.377343	0.0827241	5.07984e-06	0	1
15:82986369:82987336:clu_112155_+	ENSG00000169612,ENSG00000259805	RAMAC,AC022558.2	rs117726430	15	82822115	-164737	83490867	T	G	0.982245	0.613721	0.0802118	1.99023e-14	0.599041	0.0807279	1.16684e-13	-0.029134	1
15:82986369:82987336:clu_112155_+	ENSG00000169612,ENSG00000259805	RAMAC,AC022558.2	rs561239746	15	82997965	11113	83666717	A	AC	0.917443	-0.250153	0.0385336	8.4808e-11	-0.241788	0.0387155	4.23134e-10	0	2
15:82986369:82989010:clu_112155_+	ENSG00000169612,ENSG00000259805	RAMAC,AC022558.2	rs147628133	15	83143167	155478	83811919	C	T	0.982936	0.493076	0.08889	2.90544e-08	0.493076	0.0891718	3.21126e-08	0	1
15:82986369:82989018:clu_112155_+	ENSG00000169612,ENSG00000259805	RAMAC,AC022558.2	rs115868366	15	82988716	1023	83657468	T	C	0.979021	0.500228	0.0765182	6.2607e-11	0.500228	0.0768498	7.55657e-11	0	1
15:82986561:82987336:clu_112155_+	ENSG00000169612,ENSG00000259805	RAMAC,AC022558.2	rs111624646	15	82940004	-46944	83608756	G	A	0.936125	-0.345518	0.0449547	1.51888e-14	-0.345518	0.0452262	2.17585e-14	0	1
15:82987384:82989010:clu_112155_+	ENSG00000169612,ENSG00000259805	RAMAC,AC022558.2	rs111369223	15	82993333	5136	83662085	T	C	0.933803	0.244451	0.0418716	5.27979e-09	0.244451	0.0420155	5.95165e-09	0	1
15:82987384:82989018:clu_112155_+	ENSG00000169612,ENSG00000259805	RAMAC,AC022558.2	rs116062324	15	82962103	-26098	83630855	A	G	0.979136	0.899844	0.0806703	6.80025e-29	0.903186	0.0816995	2.07394e-28	-0.00661942	1
15:82987384:82989018:clu_112155_+	ENSG00000169612,ENSG00000259805	RAMAC,AC022558.2	rs112031664	15	83026969	38768	83695721	C	CGT	0.972598	0.442908	0.0717391	6.66367e-10	0.448143	0.0720205	4.895e-10	0	2
15:82988828:82991932:clu_16483_-	ENSG00000169609	C15orf40	rs4779069	15	82836510	-153870	83505262	T	C	0.92465	-0.767922	0.0311224	2.02132e-134	-0.230038	0.0425145	6.27394e-08	0.640991	2
15:82988828:82991932:clu_16483_-	ENSG00000169609	C15orf40	rs57779835	15	82992049	1669	83660801	C	G	0.905114	-0.918825	0.0271392	2.95846e-251	-0.786016	0.0390502	4.1676e-90	0	1
15:82988828:83008548:clu_16483_-	ENSG00000169609	C15orf40	rs56686717	15	82862194	-136494	83530946	T	C	0.929898	-0.30136	0.0394238	2.10403e-14	-0.177605	0.0416178	1.97645e-05	-0.0244281	4
15:82988828:83008548:clu_16483_-	ENSG00000169609	C15orf40	rs115498235	15	82940753	-57935	83609505	T	C	0.972158	0.322489	0.0609908	1.24003e-07	0.28002	0.0620511	6.39962e-06	-0.053543	3
15:82988828:83008548:clu_16483_-	ENSG00000169609	C15orf40	rs57779835	15	82992049	-6639	83660801	C	G	0.905114	0.422632	0.0344708	1.4742e-34	0.512806	0.0374871	1.34567e-42	0.326591	1
15:82988828:83008548:clu_16483_-	ENSG00000169609	C15orf40	rs2123157	15	82995189	-3499	83663941	T	C	0.506409	-0.10754	0.0202166	1.04121e-07	-0.164126	0.0227122	4.9625e-13	0	2
15:82989188:82989881:clu_112155_+	ENSG00000169612,ENSG00000259805	RAMAC,AC022558.2	rs79246325	15	82851401	-138133	83520153	A	G	0.980123	-0.453701	0.0744851	1.12097e-09	-0.453701	0.0747666	1.29327e-09	0	1
15:82992046:83008548:clu_16483_-	ENSG00000169609	C15orf40	rs12592897	15	82832880	-167417	83501632	A	G	0.889371	-1.31529	0.0178314	<2.23e-308	-0.443297	0.0413424	7.97605e-27	0.803474	2
15:82992046:83008548:clu_16483_-	ENSG00000169609	C15orf40	rs57779835	15	82992049	-8248	83660801	C	G	0.905114	-1.6421	0.0154892	<2.23e-308	-1.12162	0.0484758	1.92798e-118	0.67638	1
15:82992046:83008548:clu_16483_-	ENSG00000169609	C15orf40	rs10162999	15	83236350	236053	83905102	A	G	0.906589	-1.1915	0.0222992	<2.23e-308	-0.20732	0.0379559	4.70447e-08	0	3
15:83004972:83008548:clu_16483_-	ENSG00000169609	C15orf40	rs79238447	15	82929384	-77376	83598136	G	A	0.887076	0.330349	0.0338564	1.71547e-22	0.39793	0.0361697	3.74772e-28	0.325822	1
15:83004972:83008548:clu_16483_-	ENSG00000169609	C15orf40	rs12441675	15	82942610	-64150	83611362	C	T	0.484931	-0.0527836	0.0216765	0.0148893	-0.15255	0.0231177	4.14415e-11	-0.137396	2
15:83004972:83008548:clu_16483_-	ENSG00000169609	C15orf40	rs78910691	15	83005680	-1080	83674432	G	A	0.978915	-0.421403	0.0738595	1.16022e-08	-0.447064	0.0747901	2.26473e-09	0	3
15:83005692:83008548:clu_16483_-	ENSG00000169609	C15orf40	rs57779835	15	82992049	-15071	83660801	C	G	0.905114	0.800507	0.038808	1.55869e-94	0.741201	0.0428639	5.40905e-67	0.326591	1
15:83005692:83008548:clu_16483_-	ENSG00000169609	C15orf40	rs2123157	15	82995189	-11931	83663941	T	C	0.506409	0.247238	0.0231916	1.5543e-26	0.137397	0.0249899	3.83916e-08	-0.135374	3
15:83005692:83008548:clu_16483_-	ENSG00000169609	C15orf40	rs78910691	15	83005680	-1440	83674432	G	A	0.978915	0.594629	0.0804107	1.41521e-13	0.727828	0.0815989	4.68061e-19	0	2
15:83008675:83010237:clu_16483_-	ENSG00000169609	C15orf40	rs57779835	15	82992049	-17407	83660801	C	G	0.905114	0.360891	0.0389926	2.13489e-20	0.360891	0.0393528	4.70225e-20	0	1
15:83018853:83020675:clu_16485_-	ENSG00000064726	BTBD1	rs113047832	15	82820050	-199714	83488802	G	T	0.946389	-0.22178	0.0473397	2.80146e-06	-0.22178	0.0474472	2.95028e-06	0	1
15:83107772:83112797:clu_112161_+	ENSG00000136404	TM6SF1	rs147182556	15	83098022	-12262	83766774	TG	T	0.934295	-0.236865	0.0442421	8.61085e-08	-0.236865	0.0443678	9.36288e-08	0	1
15:83107886:83112797:clu_112161_+	ENSG00000136404	TM6SF1	rs147182556	15	83098022	-12319	83766774	TG	T	0.934295	0.182865	0.0373103	9.52604e-07	0.182865	0.0373985	1.01028e-06	0	1
15:83112900:83119578:clu_112162_+	ENSG00000136404	TM6SF1	rs2123158	15	82995130	-121109	83663882	A	G	0.50534	0.0794676	0.0160727	7.64304e-07	0.0794676	0.0161129	8.14181e-07	0	1
15:83119681:83124672:clu_112162_+	ENSG00000136404	TM6SF1	rs72758336	15	83220766	98590	83889518	T	C	0.93668	0.275856	0.0460945	2.16935e-09	0.275856	0.046267	2.48747e-09	0	1
15:83119734:83121921:clu_112162_+	ENSG00000136404	TM6SF1	rs111624646	15	82940004	-180823	83608756	G	A	0.936125	0.208108	0.0375297	2.93679e-08	0.208108	0.0376459	3.23811e-08	0	1
15:83119734:83124672:clu_112162_+	ENSG00000136404	TM6SF1	rs184122028	15	82626389	-495814	83295140	A	C	0.994095	0.574576	0.1418	5.07764e-05	0.592317	0.142069	3.05664e-05	-0.0232518	2
15:83119734:83124672:clu_112162_+	ENSG00000136404	TM6SF1	rs7171743	15	83279512	157309	83948264	T	C	0.932444	0.234696	0.0437791	8.28022e-08	0.2389	0.0439229	5.35574e-08	0	1
15:83122003:83122757:clu_112162_+	ENSG00000136404	TM6SF1	rs28509292	15	83034732	-87648	83703484	A	G	0.931607	-0.251563	0.0426945	3.81184e-09	-0.251563	0.0428441	4.31653e-09	0	1
15:83122003:83124672:clu_112162_+	ENSG00000136404	TM6SF1	rs62010181	15	83093533	-29804	83762285	A	G	0.674001	0.0599423	0.0198189	0.00249047	0.0862113	0.0201898	1.9543e-05	-0.186406	2
15:83122003:83124672:clu_112162_+	ENSG00000136404	TM6SF1	rs79470022	15	83112847	-10490	83781599	T	G	0.936217	0.239506	0.0378881	2.59206e-10	0.270323	0.0387224	2.93004e-12	0	1
15:83124776:83127358:clu_112162_+	ENSG00000136404	TM6SF1	rs4572349	15	83209377	83310	83878129	C	T	0.784787	-0.320803	0.0210439	1.79237e-52	-0.320803	0.0215466	3.89672e-50	0	1
15:83127477:83130736:clu_112163_+	ENSG00000136404	TM6SF1	rs17568298	15	83179574	50468	83848326	G	A	0.788092	0.225751	0.022331	5.02384e-24	0.225751	0.0225678	1.47522e-23	0	1
15:83127477:83136481:clu_112163_+	ENSG00000136404	TM6SF1	rs12440386	15	83136109	4130	83804861	C	T	0.784106	-0.234371	0.0285437	2.19396e-16	-0.234371	0.0287386	3.48376e-16	0	1
15:83130859:83136481:clu_112163_+	ENSG00000136404	TM6SF1	rs11857641	15	83196101	62431	83864853	T	C	0.779512	0.276452	0.0247203	4.92772e-29	0.276452	0.025035	2.3803e-28	0	1
15:84604333:84620602:clu_112222_+	ENSG00000176371	ZSCAN2	rs145596712	15	84251955	-360512	84920707	C	A	0.994034	-0.612169	0.14027	1.2757e-05	-0.612169	0.140538	1.32517e-05	0	1
15:84645836:84646184:clu_16541_-	ENSG00000177082	WDR73	rs306204	15	84845145	199135	85388376	C	T	0.179092	-0.161437	0.0295294	4.57738e-08	-0.161437	0.029619	5.02393e-08	0	1
15:84646085:84646184:clu_16541_-	ENSG00000177082	WDR73	rs12440488	15	84624583	-21552	85167814	G	C	0.175684	0.17572	0.0284929	6.9525e-10	0.17572	0.0286023	8.06933e-10	0	1
15:84687774:84691535:clu_16545_-	ENSG00000140612	SEC11A	rs137987088	15	84691658	2003	85234889	A	G	0.992148	0.55412	0.11121	6.27258e-07	0.55412	0.11149	6.69019e-07	0	1
15:84691644:84716025:clu_16545_-	ENSG00000140612	SEC11A	rs137987088	15	84691658	-12177	85234889	A	G	0.992148	0.506537	0.10278	8.2929e-07	0.506537	0.103033	8.82057e-07	0	1
15:84799977:84801569:clu_112241_+	ENSG00000166716	ZNF592	rs114257982	15	84804442	3669	85347673	T	C	0.98922	-0.49119	0.105128	2.97865e-06	-0.49119	0.105359	3.13088e-06	0	1
15:84799977:84801863:clu_112241_+	ENSG00000166716	ZNF592	rs12907808	15	84713072	-87848	85256303	T	C	0.728895	-0.14933	0.0269256	2.92257e-08	-0.142815	0.0270507	1.29498e-07	-0.0543056	1
15:84799977:84801863:clu_112241_+	ENSG00000166716	ZNF592	rs139636403	15	84854121	53201	85397352	G	A	0.991398	0.614372	0.129053	1.93008e-06	0.577424	0.129538	8.28946e-06	0	2
15:84801603:84801863:clu_112241_+	ENSG00000166716	ZNF592	rs12907808	15	84713072	-88661	85256303	T	C	0.728895	0.145211	0.0267543	5.712e-08	0.135363	0.0269349	5.01958e-07	0.0880684	1
15:84801603:84801863:clu_112241_+	ENSG00000166716	ZNF592	rs77156949	15	85089497	287764	85632728	A	G	0.987158	0.486158	0.10298	2.34805e-06	0.441501	0.103584	2.02379e-05	0	2
15:85655787:85664563:clu_112281_+	ENSG00000170776	AKAP13	rs338507	15	85681617	21442	86224848	C	G	0.857343	0.151769	0.0322975	2.61326e-06	0.151769	0.0323706	2.75244e-06	0	1
15:85658590:85662388:clu_112281_+	ENSG00000170776	AKAP13	rs10520595	15	85585486	-75003	86128717	C	T	0.673204	0.16237	0.0246732	4.67788e-11	0.130751	0.025145	1.99402e-07	-0.169209	2
15:85658590:85662388:clu_112281_+	ENSG00000170776	AKAP13	rs57389664	15	85641213	-19276	86184444	G	A	0.947859	-0.44092	0.0518916	1.94657e-17	-0.394258	0.0530424	1.06253e-13	0	1
15:85658590:85664563:clu_112281_+	ENSG00000170776	AKAP13	rs1382537	15	85622698	-38878	86165929	G	T	0.354589	-0.0984903	0.0242944	5.03415e-05	-0.134596	0.0246786	4.9264e-08	0.167802	2
15:85658590:85664563:clu_112281_+	ENSG00000170776	AKAP13	rs746161	15	85625649	-35927	86168880	G	A	0.948181	0.416391	0.0517644	8.69778e-16	0.464377	0.0528458	1.53067e-18	0	1
15:85662453:85664563:clu_112281_+	ENSG00000170776	AKAP13	rs78938203	15	85598171	-65337	86141402	A	G	0.947786	-0.327058	0.0517312	2.57763e-10	-0.294869	0.0524865	1.9319e-08	-0.143898	1
15:85662453:85664563:clu_112281_+	ENSG00000170776	AKAP13	rs7164373	15	85722432	58924	86265663	T	A	0.761147	0.138732	0.0269582	2.65841e-07	0.116709	0.0273128	1.92829e-05	0	2
15:85684873:85693277:clu_112282_+	ENSG00000170776	AKAP13	rs10567958	15	85604786	-84289	86148017	CAGA	C	0.374165	0.152823	0.0203649	6.17711e-14	0.152823	0.0204817	8.5565e-14	0	1
15:85690104:85693277:clu_112282_+	ENSG00000170776	AKAP13	rs10567958	15	85604786	-86904	86148017	CAGA	C	0.374165	-0.152277	0.0197375	1.20883e-14	-0.152277	0.0198573	1.73929e-14	0	1
15:85727463:85730492:clu_112286_+	ENSG00000170776	AKAP13	rs539934551	15	85539130	-189847	86082361	T	G	0.994799	-0.99756	0.155661	1.4691e-10	-0.99756	0.156316	1.75124e-10	0	1
15:85727463:85730513:clu_112286_+	ENSG00000170776	AKAP13	rs539934551	15	85539130	-189858	86082361	T	G	0.994799	0.977309	0.167459	5.34303e-09	0.977309	0.16804	6.02982e-09	0	1
15:85735150:85735560:clu_112287_+	ENSG00000170776	AKAP13	rs66493267	15	85734142	-1213	86277373	CA	C	0.754623	-0.155589	0.0299643	2.0752e-07	-0.155589	0.0300477	2.24211e-07	0	1
15:85735150:85735563:clu_112287_+	ENSG00000170776	AKAP13	rs66493267	15	85734142	-1214	86277373	CA	C	0.754623	0.119788	0.0243027	8.2641e-07	0.119788	0.0243634	8.79972e-07	0	1
15:85747809:85748752:clu_112289_+	ENSG00000170776	AKAP13	rs66473379	15	85472208	-276072	86015439	A	AC	0.84622	0.217792	0.0250108	3.09522e-18	0.136395	0.0261412	1.81243e-07	-0.105969	3
15:85747809:85748752:clu_112289_+	ENSG00000170776	AKAP13	rs338551	15	85688576	-59704	86231807	C	G	0.928086	0.350129	0.0349568	1.29577e-23	0.277863	0.0360734	1.33199e-14	-0.146034	2
15:85747809:85748752:clu_112289_+	ENSG00000170776	AKAP13	rs11632034	15	85740841	-7439	86284072	C	T	0.748253	-0.431374	0.0201919	2.90361e-101	-0.381449	0.0220491	4.70662e-67	0	1
15:88636292:88639343:clu_112327_+	ENSG00000172183	ISG20	rs181726123	15	88388186	-249631	88931417	G	A	0.99438	0.556669	0.142614	9.48792e-05	0.804662	0.14642	3.89458e-08	0.0553514	9
15:88636292:88639343:clu_112327_+	ENSG00000172183	ISG20	rs12903969	15	88496432	-141385	89039663	A	G	0.382031	-0.421739	0.0215524	2.89635e-85	-0.15358	0.0266934	8.74237e-09	0.0962961	7
15:88636292:88639343:clu_112327_+	ENSG00000172183	ISG20	rs549887139	15	88548397	-89420	89091628	C	A	0.984572	0.582351	0.087023	2.20249e-11	0.426014	0.089837	2.11535e-06	-0.0366095	10
15:88636292:88639343:clu_112327_+	ENSG00000172183	ISG20	rs116846634	15	88576649	-61168	89119880	A	C	0.951441	-0.372644	0.0493838	4.49229e-14	-0.234403	0.051265	4.82238e-06	-0.151175	11
15:88636292:88639343:clu_112327_+	ENSG00000172183	ISG20	rs57761829	15	88607257	-30560	89150488	C	G	0.659439	0.491549	0.0214191	1.50558e-116	0.175581	0.0279948	3.56616e-10	0.273504	6
15:88636292:88639343:clu_112327_+	ENSG00000172183	ISG20	rs8025499	15	88646753	8936	89189984	T	C	0.520017	0.522724	0.02033	8.60233e-146	0.403912	0.0262618	2.22337e-53	0.191992	1
15:88636292:88639343:clu_112327_+	ENSG00000172183	ISG20	rs78198116	15	88648270	10453	89191501	G	A	0.960757	-0.0370682	0.0549053	0.499594	-0.321554	0.058123	3.16056e-08	0.104084	8
15:88636292:88639343:clu_112327_+	ENSG00000172183	ISG20	rs4932402	15	88659009	21192	89202240	T	C	0.21863	-0.0194675	0.0260202	0.454359	-0.231399	0.0333062	3.71498e-12	-0.477391	5
15:88636292:88639343:clu_112327_+	ENSG00000172183	ISG20	rs35046253	15	88676964	39147	89220195	T	C	0.932261	-0.460672	0.042322	1.35984e-27	-0.468767	0.0497725	4.58892e-21	-0.0931911	3
15:88636292:88639343:clu_112327_+	ENSG00000172183	ISG20	rs72765638	15	88714503	76686	89257734	G	C	0.88074	-0.543252	0.0320895	2.73829e-64	-0.398818	0.0372495	9.47152e-27	-0.181142	2
15:88636292:88639343:clu_112327_+	ENSG00000172183	ISG20	rs12594617	15	88715387	77570	89258618	C	G	0.803024	-0.345459	0.0266888	2.54238e-38	-0.281374	0.0311411	1.63321e-19	0	4
15:88637529:88639343:clu_112327_+	ENSG00000172183	ISG20	rs57761829	15	88607257	-31179	89150488	C	G	0.659439	-0.352702	0.0220732	1.79723e-57	-0.256693	0.0243103	4.61401e-26	0.0838278	3
15:88637529:88639343:clu_112327_+	ENSG00000172183	ISG20	rs2350270	15	88628660	-9776	89171891	C	T	0.271264	0.418992	0.0237731	1.59324e-69	0.35493	0.0271517	4.75261e-39	0.377174	2
15:88637529:88639343:clu_112327_+	ENSG00000172183	ISG20	rs10852107	15	88633764	-4672	89176995	T	C	0.0575259	0.269533	0.046277	5.73359e-09	0.334903	0.0520602	1.25111e-10	0.180146	6
15:88637529:88639343:clu_112327_+	ENSG00000172183	ISG20	rs8041113	15	88646855	8419	89190086	C	T	0.525305	-0.475689	0.0206689	3.31728e-117	-0.535894	0.0244383	1.38923e-106	-0.233641	1
15:88637529:88639343:clu_112327_+	ENSG00000172183	ISG20	rs200320684	15	88656492	18056	89199723	A	AT	0.924401	-0.33878	0.0407249	8.89052e-17	-0.396558	0.0479017	1.2467e-16	-0.0415864	4
15:88637529:88639343:clu_112327_+	ENSG00000172183	ISG20	rs4932408	15	88688570	50134	89231801	G	A	0.986665	-0.209889	0.0932604	0.0244128	-0.679517	0.0944412	6.24014e-13	-0.0129935	5
15:88637529:88639343:clu_112327_+	ENSG00000172183	ISG20	rs57014063	15	88720217	81781	89263448	G	A	0.958077	-0.288878	0.0528965	4.72959e-08	-0.360029	0.0590233	1.06218e-09	-0.0233762	7
15:88637529:88639343:clu_112327_+	ENSG00000172183	ISG20	rs138164515	15	88757597	119161	89300828	G	A	0.987845	0.424466	0.0994199	1.95973e-05	0.508616	0.100449	4.11748e-07	0	8
15:88637529:88639343:clu_16644_-	ENSG00000172183 (OS)	ISG20 (OS)	rs12148331	15	88566850	-71586	89110081	C	T	0.677412	-0.13178	0.0184533	9.24481e-13	-0.0955822	0.0192151	6.5473e-07	0.0411159	3
15:88637529:88639343:clu_16644_-	ENSG00000172183 (OS)	ISG20 (OS)	rs3826039	15	88629905	-8531	89173136	A	C	0.27038	0.137837	0.0193393	1.02354e-12	0.139438	0.0194667	7.8974e-13	-0.0147227	2
15:88637529:88639343:clu_16644_-	ENSG00000172183 (OS)	ISG20 (OS)	rs8025499	15	88646753	8317	89189984	T	C	0.520017	-0.175479	0.0170327	6.86825e-25	-0.150938	0.0178255	2.50686e-17	0	1
15:88639076:88639343:clu_112327_+	ENSG00000172183	ISG20	rs78488722	15	88536489	-102720	89079720	G	A	0.976825	0.37872	0.0697404	5.62208e-08	0.382844	0.072673	1.37894e-07	-0.0404241	4
15:88639076:88639343:clu_112327_+	ENSG00000172183	ISG20	rs67426590	15	88630707	-8502	89173938	G	A	0.887285	0.31019	0.033845	4.95351e-20	0.222084	0.0354295	3.64935e-10	0.263321	3
15:88639076:88639343:clu_112327_+	ENSG00000172183	ISG20	rs8025499	15	88646753	7544	89189984	T	C	0.520017	0.284383	0.0208508	2.34866e-42	0.298319	0.022595	8.44528e-40	0.243138	1
15:88639076:88639343:clu_112327_+	ENSG00000172183	ISG20	rs1137166	15	88652295	13086	89195526	A	G	0.142706	-0.130416	0.0298861	1.27837e-05	-0.210859	0.0318722	3.69649e-11	0	2
15:88639178:88639343:clu_112327_+	ENSG00000172183	ISG20	rs149360529	15	88625120	-14140	89168351	C	T	0.939646	0.214758	0.0385928	2.62562e-08	0.214758	0.0387169	2.90816e-08	0	1
15:88639594:88652110:clu_112327_+	ENSG00000172183	ISG20	rs2350270	15	88628660	-17192	89171891	C	T	0.271264	-0.116438	0.0231534	4.9312e-07	-0.116438	0.0232143	5.28213e-07	0	1
15:88639594:88652170:clu_112327_+	ENSG00000172183	ISG20	rs1137166	15	88652295	6413	89195526	A	G	0.142706	-0.252378	0.0307164	2.09715e-16	-0.252378	0.03093	3.35974e-16	0	1
15:88652310:88655415:clu_112327_+	ENSG00000172183	ISG20	rs8025499	15	88646753	-7109	89189984	T	C	0.520017	-0.114852	0.0202293	1.36682e-08	-0.213013	0.0209062	2.22087e-24	0.243138	2
15:88652310:88655415:clu_112327_+	ENSG00000172183	ISG20	rs1137166	15	88652295	-1567	89195526	A	G	0.142706	0.50484	0.0276186	1.21574e-74	0.576662	0.0294232	1.58129e-85	0	1
15:88652310:88655415:clu_16644_-	ENSG00000172183 (OS)	ISG20 (OS)	rs11854750	15	88657973	4110	89201204	T	C	0.142615	-0.153925	0.0330334	3.16704e-06	-0.153925	0.0331056	3.32717e-06	0	1
15:88879269:88879418:clu_16649_-	ENSG00000140511	HAPLN3	rs7163146	15	88873619	-5725	89416850	T	A	0.773641	0.114641	0.019397	3.41646e-09	0.102777	0.0196554	1.70474e-07	-0.141621	1
15:88879269:88879418:clu_16649_-	ENSG00000140511	HAPLN3	rs118061445	15	88885658	6314	89428889	G	A	0.88572	-0.128304	0.0248468	2.41978e-07	-0.110184	0.0251517	1.18265e-05	0	2
15:88879269:88881357:clu_16649_-	ENSG00000140511	HAPLN3	rs3809574	15	88879055	-1258	89422286	C	T	0.843072	-0.180123	0.0226152	1.65642e-15	-0.180123	0.0227743	2.59339e-15	0	1
15:88880610:88881357:clu_16649_-	ENSG00000140511	HAPLN3	rs3809574	15	88879055	-1929	89422286	C	T	0.843072	0.407958	0.0277325	5.52121e-49	0.404629	0.028411	5.02767e-46	-0.0274086	1
15:88880610:88881357:clu_16649_-	ENSG00000140511	HAPLN3	rs12915983	15	89131087	250103	89674318	C	T	0.988695	-0.453958	0.0947116	1.64262e-06	-0.417941	0.0949675	1.0781e-05	0	2
15:88887345:88892974:clu_16651_-	ENSG00000140511	HAPLN3	rs4932444	15	88891898	1738	89435129	T	C	0.554903	0.531103	0.019128	1.12746e-169	0.531103	0.0206091	1.90815e-146	0	1
15:88887345:88895459:clu_16651_-	ENSG00000140511	HAPLN3	rs4932444	15	88891898	496	89435129	T	C	0.554903	-0.879411	0.0207176	<2.23e-308	-0.948154	0.0278097	8.93571e-255	0.491161	1
15:88887345:88895459:clu_16651_-	ENSG00000140511	HAPLN3	rs60255967	15	88893256	1854	89436487	G	A	0.842958	-0.441659	0.0328403	3.13477e-41	0.194445	0.0383093	3.86158e-07	0	2
15:88893112:88895459:clu_16651_-	ENSG00000140511	HAPLN3	rs35727670	15	88890331	-3955	89433562	T	C	0.555627	0.664045	0.0176608	<2.23e-308	0.564696	0.0266904	2.36395e-99	0.674846	1
15:88893112:88895459:clu_16651_-	ENSG00000140511	HAPLN3	rs8029546	15	88893430	-856	89436661	T	A	0.726742	0.597575	0.0212101	1.21805e-174	0.172654	0.0305215	1.5423e-08	0	2
15:88906778:88907195:clu_16652_-	ENSG00000140545	MFGE8	rs73468180	15	88907867	880	89451098	C	T	0.969213	0.437588	0.0600437	3.15002e-13	0.437588	0.0603712	4.22079e-13	0	1
15:89088563:89113725:clu_112348_+	ENSG00000140526	ABHD2	rs28370547	15	89126208	25064	89669439	C	T	0.980674	0.389981	0.0812401	1.5839e-06	0.389981	0.0814247	1.67224e-06	0	1
15:89104270:89113725:clu_112348_+	ENSG00000140526	ABHD2	rs12442306	15	89049661	-59336	89592892	T	G	0.633457	-0.0945344	0.0198786	1.97873e-06	-0.0945344	0.0199249	2.08991e-06	0	1
15:89116521:89151677:clu_112349_+	ENSG00000140526	ABHD2	rs11858280	15	89069059	-65040	89612290	A	G	0.711628	0.133977	0.0249747	8.11671e-08	0.168482	0.0256153	4.78791e-11	-0.21083	1
15:89116521:89151677:clu_112349_+	ENSG00000140526	ABHD2	rs6496557	15	89137545	3446	89680776	C	T	0.536278	0.118571	0.0228555	2.12744e-07	0.150838	0.0234381	1.22987e-10	0	2
15:89133548:89151677:clu_112349_+	ENSG00000140526	ABHD2	rs11858280	15	89069059	-73553	89612290	A	G	0.711628	-0.117742	0.0225932	1.87415e-07	-0.152602	0.0231688	4.50241e-11	-0.21083	2
15:89133548:89151677:clu_112349_+	ENSG00000140526	ABHD2	rs6496557	15	89137545	-5067	89680776	C	T	0.536278	-0.123163	0.0206535	2.47203e-09	-0.152389	0.0211995	6.55877e-13	0	1
15:89200322:89200478:clu_112354_+	ENSG00000140526	ABHD2	rs141128743	15	89015762	-184638	89558993	G	C	0.994668	-0.51904	0.102051	3.65515e-07	-0.51904	0.102317	3.9188e-07	0	1
15:89316827:89318541:clu_16671_-	ENSG00000140521	POLG	rs3176238	15	89317196	-488	89860427	C	T	0.613607	0.232078	0.0189259	1.44107e-34	0.232078	0.0192201	1.43595e-33	0	1
15:89317536:89318541:clu_16671_-	ENSG00000140521	POLG	rs35266553	15	89296609	-21430	89839840	T	C	0.613202	-0.10072	0.0200914	5.3561e-07	-0.10072	0.0201422	5.71925e-07	0	1
15:89321012:89321736:clu_16678_-	ENSG00000140521	POLG	rs2307433	15	89321085	-289	89864316	G	GCTAC	0.541496	-0.329459	0.0199624	3.43292e-61	-0.329459	0.0205347	6.29277e-58	0	1
15:89785158:89785209:clu_16726_-	ENSG00000166825	ANPEP	rs28417429	15	89819060	33876	90362292	C	T	0.567579	-0.0587467	0.0114334	2.77416e-07	-0.0587467	0.0114649	2.99006e-07	0	1
15:89785195:89785382:clu_16729_-	ENSG00000166825	ANPEP	rs11073891	15	89820763	35474	90363995	A	C	0.561823	-0.0831739	0.0124549	2.4217e-11	-0.0831739	0.0125122	2.98289e-11	0	1
15:89785455:89790502:clu_16715_-	ENSG00000166825	ANPEP	rs11635652	15	89848921	60942	90392153	G	C	0.498258	-0.126904	0.0240964	1.39033e-07	-0.126904	0.0241679	1.51323e-07	0	1
15:89785455:89792201:clu_16715_-	ENSG00000166825	ANPEP	rs11073891	15	89820763	31935	90363995	A	C	0.561823	0.133502	0.0262798	3.77358e-07	0.133502	0.0263488	4.04677e-07	0	1
15:89785467:89792160:clu_16716_-	ENSG00000166825	ANPEP	rs28417429	15	89819060	30246	90362292	C	T	0.567579	0.135236	0.0236683	1.10487e-08	0.135236	0.0237494	1.23902e-08	0	1
15:89785492:89790460:clu_16717_-	ENSG00000166825	ANPEP	rs11073891	15	89820763	32787	90363995	A	C	0.561823	0.148846	0.025448	4.94478e-09	0.148846	0.0255373	5.59092e-09	0	1
15:89785501:89790460:clu_16717_-	ENSG00000166825	ANPEP	rs11073891	15	89820763	32782	90363995	A	C	0.561823	-0.116271	0.0248352	2.84528e-06	-0.116271	0.0248902	2.99232e-06	0	1
15:89791093:89792160:clu_16716_-	ENSG00000166825	ANPEP	rs25651	15	89792557	930	90335788	C	T	0.680808	0.10235	0.0221411	3.78891e-06	0.102096	0.022188	4.19625e-06	0.0027805	1
15:89791093:89792160:clu_16716_-	ENSG00000166825	ANPEP	rs575902274	15	90263124	471497	90806356	G	GA	0.989835	0.436088	0.10416	2.83024e-05	0.434768	0.104343	3.09028e-05	0	2
15:89799540:89801111:clu_16718_-	ENSG00000166825	ANPEP	rs8192297	15	89801121	795	90344352	T	C	0.88131	0.532517	0.0334638	5.13131e-57	0.540149	0.034355	1.05921e-55	-0.0457991	1
15:89799540:89801111:clu_16718_-	ENSG00000166825	ANPEP	rs17240212	15	89801122	796	90344353	A	T	0.989362	0.480857	0.11138	1.57983e-05	0.558844	0.111705	5.6489e-07	0	2
15:89799559:89801111:clu_16718_-	ENSG00000166825	ANPEP	rs8192297	15	89801121	786	90344352	T	C	0.88131	-0.43879	0.0337564	1.24417e-38	-0.445556	0.034369	1.96023e-38	-0.0457991	1
15:89799559:89801111:clu_16718_-	ENSG00000166825	ANPEP	rs17240212	15	89801122	787	90344353	A	T	0.989362	-0.430791	0.111432	0.000110647	-0.495122	0.111712	9.33045e-06	0	2
15:89804407:89804491:clu_16719_-	ENSG00000166825	ANPEP	rs41276920	15	89804689	240	90347920	G	A	0.913907	-0.317259	0.0339778	9.8882e-21	-0.317259	0.0342846	2.16882e-20	0	1
15:89804617:89805078:clu_16719_-	ENSG00000166825	ANPEP	rs17240240	15	89804552	-296	90347783	C	T	0.914016	0.346017	0.0356805	3.08517e-22	0.346017	0.0360277	7.67612e-22	0	1
15:89806598:89806671:clu_16735_-	ENSG00000166825	ANPEP	rs17240240	15	89804552	-2083	90347783	C	T	0.914016	-0.363857	0.0445258	3.03765e-16	-0.363857	0.0448326	4.82194e-16	0	1
15:89806598:89806720:clu_16735_-	ENSG00000166825	ANPEP	rs17240240	15	89804552	-2107	90347783	C	T	0.914016	0.382256	0.0439077	3.15082e-18	0.382256	0.0442515	5.70804e-18	0	1
15:89806806:89814772:clu_16720_-	ENSG00000166825	ANPEP	rs11073891	15	89820763	9974	90363995	A	C	0.561823	0.314201	0.0208969	4.28102e-51	0.314201	0.021389	7.48542e-49	0	1
15:89806809:89814772:clu_16720_-	ENSG00000166825	ANPEP	rs11073891	15	89820763	9972	90363995	A	C	0.561823	0.134445	0.0207029	8.35805e-11	0.134445	0.020793	1.0071e-10	0	1
15:89806809:89815273:clu_16720_-	ENSG00000166825	ANPEP	rs11073891	15	89820763	9722	90363995	A	C	0.561823	-0.600318	0.0142809	<2.23e-308	-0.600318	0.0167304	5.85141e-282	0	1
15:90074290:90074622:clu_112455_+	ENSG00000140548	ZNF710	rs9806319	15	90072900	-1556	90616132	G	A	0.747752	-0.388849	0.022663	5.49329e-66	-0.388849	0.0233821	4.21204e-62	0	1
15:90074290:90079660:clu_112455_+	ENSG00000140548	ZNF710	rs143923449	15	90065074	-11901	90608306	A	T	0.98837	0.59019	0.112265	1.46319e-07	0.719498	0.11569	4.998e-10	-0.0768245	2
15:90074290:90079660:clu_112455_+	ENSG00000140548	ZNF710	rs6496620	15	90074307	-2668	90617539	C	T	0.745576	0.909708	0.0250793	4.27252e-288	0.781137	0.038338	2.78731e-92	0.663927	1
15:90074290:90079660:clu_112455_+	ENSG00000140548	ZNF710	rs2939847	15	90075635	-1340	90618867	G	T	0.613499	0.655786	0.0230888	1.86707e-177	0.191537	0.033745	1.3787e-08	0	3
15:90074682:90079660:clu_112455_+	ENSG00000140548	ZNF710	rs3832997	15	90065583	-11588	90608815	GA	G	0.988019	-0.408901	0.0962196	2.14097e-05	-0.466851	0.0965694	1.33575e-06	-0.0621575	2
15:90074682:90079660:clu_112455_+	ENSG00000140548	ZNF710	rs9806319	15	90072900	-4271	90616132	G	A	0.747752	-0.237601	0.0244762	2.80386e-22	-0.24487	0.0247711	4.81994e-23	0	1
15:90081061:90081121:clu_112469_+	ENSG00000140548	ZNF710	rs72758614	15	90061154	-19937	90604386	C	T	0.888109	0.312905	0.0347163	2.00155e-19	0.312905	0.0350068	3.94892e-19	0	1
15:90088747:90091553:clu_16778_-	ENSG00000182054	IDH2	rs4516205	15	90096710	6560	90639942	C	G	0.424792	-0.120296	0.0228704	1.44128e-07	-0.104546	0.0232116	6.6679e-06	-0.15826	1
15:90088747:90091553:clu_16778_-	ENSG00000182054	IDH2	rs2352216	15	90199511	109361	90742743	G	C	0.699718	0.130815	0.0253026	2.34046e-07	0.112973	0.0256812	1.08718e-05	0	2
15:90088747:90102276:clu_16778_-	ENSG00000182054	IDH2	rs372476860	15	90109234	13722	90652466	AAAAAACAAAAC	A	0.421848	-0.117301	0.0208356	1.80393e-08	-0.117301	0.0209042	2.00742e-08	0	1
15:90217602:90217767:clu_112476_+	ENSG00000185033	SEMA4B	rs3825998	15	90220971	3287	90764203	C	A	0.854144	-0.13104	0.0294356	8.51799e-06	-0.13104	0.0294955	8.88367e-06	0	1
15:90221765:90223559:clu_112477_+	ENSG00000185033	SEMA4B	rs12591585	15	90249442	26780	90792674	A	G	0.751429	0.159492	0.0282589	1.66203e-08	0.159492	0.0283545	1.85602e-08	0	1
15:90231507:90232219:clu_16764_-	ENSG00000185043	CIB1	rs10543722	15	90229915	-1948	90773147	CAAGGG	C	0.512657	-0.0964431	0.0180089	8.54144e-08	-0.0964431	0.0180617	9.31293e-08	0	1
15:90233703:90233835:clu_16764_-	ENSG00000185043	CIB1	rs7171194	15	90241018	7249	90784250	T	C	0.336581	0.139597	0.0183785	3.06203e-14	0.139597	0.0184904	4.36377e-14	0	1
15:90233703:90233919:clu_16764_-	ENSG00000185043	CIB1	rs8025979	15	90234035	224	90777267	G	A	0.601362	-0.474669	0.0208377	7.35091e-115	-0.322759	0.0257885	6.13434e-36	0.529973	1
15:90233703:90233919:clu_16764_-	ENSG00000185043	CIB1	rs12902554	15	90250070	16259	90793302	C	T	0.83507	-0.598679	0.0273055	1.49211e-106	-0.378164	0.033632	2.47407e-29	0	2
15:90804359:90809137:clu_112538_+	ENSG00000197299	BLM	rs389480	15	90808700	1952	91351930	G	A	0.550096	0.951599	0.0204393	<2.23e-308	0.951599	0.0245154	<2.23e-308	0	1
15:90808941:90809137:clu_112538_+	ENSG00000197299	BLM	rs389480	15	90808700	-339	91351930	G	A	0.550096	-0.850652	0.0185763	<2.23e-308	-0.850652	0.0221718	<2.23e-308	0	1
15:90877211:90877462:clu_112562_+	ENSG00000140564	FURIN	rs7181502	15	90834804	-42532	91378034	A	G	0.425705	-0.111951	0.0252141	8.99555e-06	-0.111951	0.0252655	9.38107e-06	0	1
15:90877615:90877748:clu_112562_+	ENSG00000140564	FURIN	rs2071410	15	90877710	29	91420940	C	G	0.675333	-0.100996	0.015551	8.33169e-11	-0.100996	0.0156215	1.01178e-10	0	1
15:90881430:90881491:clu_112565_+	ENSG00000140564	FURIN	rs4702	15	90883330	1870	91426560	G	A	0.442418	0.106859	0.0225352	2.11778e-06	0.106859	0.0225877	2.23607e-06	0	1
15:90882639:90882703:clu_112570_+	ENSG00000140564	FURIN	rs4702	15	90883330	659	91426560	G	A	0.442418	0.10716	0.0231249	3.58723e-06	0.10716	0.0231762	3.76949e-06	0	1
15:90882639:90883132:clu_112570_+	ENSG00000140564	FURIN	rs4702	15	90883330	445	91426560	G	A	0.442418	-0.123039	0.0243746	4.46864e-07	-0.123039	0.0244393	4.79183e-07	0	1
15:90883017:90883080:clu_112573_+	ENSG00000140564	FURIN	rs8024877	15	90586072	-296976	91129304	C	A	0.921828	-0.0815803	0.0197228	3.52883e-05	-0.0808657	0.0197574	4.25958e-05	-0.00729882	2
15:90883017:90883080:clu_112573_+	ENSG00000140564	FURIN	rs6227	15	90882002	-1046	91425232	C	T	0.673581	0.0569158	0.0113343	5.12508e-07	0.0565779	0.0113643	6.40555e-07	0	1
15:90884544:90885037:clu_112550_+	ENSG00000182511	FES	rs1894400	15	90885725	935	91428955	C	T	0.672571	-1.21612	0.0185074	<2.23e-308	-1.21612	0.025672	<2.23e-308	0	1
15:90884639:90885037:clu_112550_+	ENSG00000182511	FES	rs1894400	15	90885725	887	91428955	C	T	0.672571	1.32401	0.0171525	<2.23e-308	1.32401	0.025872	<2.23e-308	0	1
15:90885258:90885412:clu_112551_+	ENSG00000182511	FES	rs192907083	15	90541018	-344317	91084250	C	T	0.993906	0.662337	0.140127	2.28192e-06	0.604427	0.140659	1.73031e-05	-0.0555586	2
15:90885258:90885412:clu_112551_+	ENSG00000182511	FES	rs7183988	15	90885359	24	91428589	T	G	0.471842	-0.16992	0.0219024	8.62605e-15	-0.164685	0.0220753	8.64416e-14	0	1
15:90885258:90886961:clu_112551_+	ENSG00000182511	FES	rs7166599	15	90860444	-25665	91403674	A	G	0.66587	0.160658	0.0240396	2.33958e-11	0.128099	0.0247921	2.3796e-07	-0.228772	2
15:90885258:90886961:clu_112551_+	ENSG00000182511	FES	rs28402904	15	90878576	-7533	91421806	C	T	0.896004	-0.263929	0.0365972	5.52536e-13	-0.219918	0.0377668	5.77853e-09	0	1
15:90885585:90886961:clu_112551_+	ENSG00000182511	FES	rs6224	15	90880313	-5960	91423543	G	T	0.526276	-0.154065	0.0219221	2.09777e-12	-0.154065	0.0220366	2.72309e-12	0	1
15:90890278:90890366:clu_112552_+	ENSG00000182511	FES	rs7183988	15	90885359	-4963	91428589	T	G	0.471842	0.123406	0.0152286	5.33615e-16	0.123406	0.0153344	8.43572e-16	0	1
15:90890278:90890401:clu_112552_+	ENSG00000182511	FES	rs11539637	15	90885060	-5279	91428290	C	T	0.474674	-0.121414	0.0177738	8.42991e-12	-0.121414	0.017861	1.06296e-11	0	1
15:90890484:90891554:clu_112553_+	ENSG00000182511	FES	rs1029420	15	90897856	6837	91441086	T	C	0.389799	-0.146596	0.023264	2.94954e-10	-0.146596	0.0233612	3.49244e-10	0	1
15:90893194:90893291:clu_112555_+	ENSG00000182511	FES	rs147910113	15	90619713	-273529	91162945	A	T	0.987865	0.440096	0.0918121	1.63946e-06	0.440096	0.0920257	1.7329e-06	0	1
15:90902975:90903231:clu_112557_+	ENSG00000196547	MAN2A2	rs11073960	15	90940027	36924	91483257	C	G	0.599207	-0.122001	0.0223966	5.11352e-08	-0.122001	0.0224657	5.61751e-08	0	1
15:90903432:90904190:clu_112557_+	ENSG00000196547	MAN2A2	rs11073960	15	90940027	36216	91483257	C	G	0.599207	0.11042	0.0227743	1.24432e-06	0.11042	0.0228294	1.31991e-06	0	1
15:90906497:90906740:clu_112583_+	ENSG00000196547	MAN2A2	rs2239293	15	90907120	502	91450350	G	A	0.729385	-0.385114	0.0236783	1.76537e-59	-0.385114	0.0243197	1.77123e-56	0	1
15:90907495:90909327:clu_112583_+	ENSG00000196547	MAN2A2	rs2239293	15	90907120	-1291	91450350	G	A	0.729385	0.404421	0.02342	8.16908e-67	0.404317	0.0241341	5.38896e-63	0.00102073	1
15:90907495:90909327:clu_112583_+	ENSG00000196547	MAN2A2	rs2188753	15	91293654	385243	91836884	A	G	0.959949	0.231865	0.0547648	2.29738e-05	0.23093	0.0548619	2.56167e-05	0	2
15:90909504:90910142:clu_112585_+	ENSG00000196547	MAN2A2	rs730617	15	91173915	264092	91717145	T	C	0.93577	-0.168374	0.0340805	7.79298e-07	-0.168374	0.0341645	8.29323e-07	0	1
15:90910683:90910847:clu_112585_+	ENSG00000196547	MAN2A2	rs557717903	15	91345733	434968	91888963	G	T	0.993398	0.561318	0.122301	4.43988e-06	0.561318	0.122554	4.64574e-06	0	1
15:90912246:90912542:clu_112580_+	ENSG00000196547	MAN2A2	rs112666806	15	90927043	14649	91470273	C	T	0.981356	0.337315	0.0741874	5.44675e-06	0.337315	0.0743446	5.70103e-06	0	1
15:90916256:90918194:clu_112592_+	ENSG00000196547	MAN2A2	rs34141725	15	90916427	-798	91459657	C	T	0.925973	0.354267	0.0410159	5.75485e-18	0.354267	0.0413323	1.02418e-17	0	1
15:90916256:90918645:clu_112592_+	ENSG00000196547	MAN2A2	rs34663407	15	90922824	5374	91466054	C	T	0.922187	0.192632	0.0356784	6.69699e-08	0.192632	0.0357843	7.31994e-08	0	1
15:90918755:90919635:clu_112592_+	ENSG00000196547	MAN2A2	rs61746323	15	90921994	2799	91465224	T	C	0.921386	-0.227069	0.0397987	1.16035e-08	-0.227069	0.0399319	1.29729e-08	0	1
15:90931556:90931704:clu_16868_-	ENSG00000184508	HDDC3	rs1550637	15	90956116	24486	91499346	G	A	0.790675	-0.120275	0.0259407	3.54295e-06	-0.120275	0.0259973	3.71982e-06	0	1
15:90943082:90944892:clu_112601_+	ENSG00000140553	UNC45A	rs8034551	15	90943075	-912	91486305	C	T	0.920691	0.432634	0.0403471	7.95623e-27	0.432634	0.0408534	3.31921e-26	0	1
15:90943082:90944930:clu_112601_+	ENSG00000140553	UNC45A	rs71407345	15	90904936	-39070	91448166	T	C	0.923346	0.277482	0.0385636	6.22569e-13	0.277482	0.0387738	8.28052e-13	0	1
15:90943082:90946765:clu_112601_+	ENSG00000140553	UNC45A	rs8034551	15	90943075	-1848	91486305	C	T	0.920691	0.198021	0.0351167	1.71092e-08	0.198021	0.0352362	1.91159e-08	0	1
15:90943082:90949316:clu_112601_+	ENSG00000140553	UNC45A	rs8034551	15	90943075	-3124	91486305	C	T	0.920691	0.203246	0.03285	6.12836e-10	0.203246	0.0329854	7.19626e-10	0	1
15:90945063:90946614:clu_112601_+	ENSG00000140553	UNC45A	rs1266481	15	90920331	-25507	91463561	G	A	0.922061	-0.314529	0.0402926	5.89749e-15	-0.314529	0.0405477	8.69659e-15	0	1
15:90945063:90946684:clu_112601_+	ENSG00000140553	UNC45A	rs34169934	15	90947644	1771	91490874	G	A	0.927907	0.485155	0.0378735	1.4438e-37	0.485155	0.0385155	2.21111e-36	0	1
15:91007964:91009801:clu_16895_-	ENSG00000284946,ENSG00000184056	AC068831.8,VPS33B	rs184695714	15	91207869	198986	91751099	C	T	0.99446	0.718147	0.153318	2.81289e-06	0.718147	0.153656	2.95758e-06	0	1
15:92147159:92150950:clu_112635_+	ENSG00000176463	SLCO3A1	rs748854	15	92175494	26440	92718724	T	G	0.525532	0.146829	0.0226764	9.48403e-11	0.146829	0.0227767	1.14501e-10	0	1
15:92151014:92153497:clu_112635_+	ENSG00000176463	SLCO3A1	rs4778014	15	92176211	23956	92719441	G	A	0.211283	0.168123	0.0287362	4.89954e-09	0.168123	0.028839	5.55277e-09	0	1
15:92151014:92162756:clu_112635_+	ENSG00000176463	SLCO3A1	rs2240589	15	92171649	14764	92714879	C	T	0.670936	0.181307	0.0237982	2.56625e-14	0.181307	0.0239438	3.66989e-14	0	1
15:92153621:92162756:clu_112635_+	ENSG00000176463	SLCO3A1	rs2283454	15	92157044	-1144	92700274	G	T	0.284973	0.181675	0.0253368	7.47664e-13	0.179641	0.0254779	1.77833e-12	0.0179373	1
15:92153621:92162756:clu_112635_+	ENSG00000176463	SLCO3A1	rs191028106	15	92294413	136225	92837643	T	A	0.994647	0.721303	0.155825	3.67575e-06	0.701728	0.156186	7.02596e-06	0	2
15:92162998:92171780:clu_112635_+	ENSG00000176463	SLCO3A1	rs6496898	15	92157973	-9416	92701203	C	T	0.276893	-0.41993	0.0205915	1.91341e-92	-0.272607	0.0236728	1.10079e-30	0.421931	2
15:92162998:92171780:clu_112635_+	ENSG00000176463	SLCO3A1	rs1165	15	92171066	3677	92714296	G	T	0.673359	-0.444009	0.0194825	5.74254e-115	-0.334266	0.0226246	2.14007e-49	0	1
15:92883186:92883585:clu_112649_+	ENSG00000272888	LINC01578	rs2304653	15	92883517	132	93426747	G	T	0.954417	0.181013	0.0369124	9.39763e-07	0.181013	0.0370008	9.97492e-07	0	1
15:92883186:92885515:clu_112649_+	ENSG00000272888	LINC01578	rs144400758	15	92882712	-1638	93425942	C	T	0.84377	-0.0960157	0.022098	1.39284e-05	-0.103187	0.0221757	3.26877e-06	-0.0566203	2
15:92883186:92885515:clu_112649_+	ENSG00000272888	LINC01578	rs146749899	15	92957778	73428	93501008	T	C	0.987492	-0.394785	0.0719148	4.02784e-08	-0.413771	0.0722528	1.02396e-08	0	1
15:92883778:92885515:clu_112649_+	ENSG00000279765,ENSG00000272888	AC013394.1,LINC01578	rs11632092	15	92910044	25398	93453274	T	C	0.852707	-0.113932	0.0249128	4.80236e-06	-0.113932	0.0249654	5.02826e-06	0	1
15:92991517:92996957:clu_112650_+	ENSG00000173575	CHD2	rs3817597	15	92954875	-39362	93498105	T	C	0.723226	-0.197418	0.027212	4.0226e-13	-0.197418	0.027366	5.43435e-13	0	1
15:92995926:92996957:clu_112650_+	ENSG00000173575	CHD2	rs3736619	15	92991222	-5219	93534452	C	T	0.613453	-0.144267	0.0215023	1.95472e-11	-0.144267	0.021603	2.4209e-11	0	1
15:92996151:92996957:clu_112650_+	ENSG00000173575	CHD2	rs10520716	15	92947787	-48767	93491017	A	G	0.519852	0.121099	0.0209526	7.48498e-09	0.121099	0.0210247	8.41886e-09	0	1
15:93012444:93014696:clu_112654_+	ENSG00000173575	CHD2	rs144400758	15	92882712	-130858	93425942	C	T	0.84377	-0.131953	0.0285587	3.82994e-06	-0.131953	0.0286209	4.0197e-06	0	1
15:94231664:94278154:clu_112679_+	ENSG00000140563	MCTP2	rs75426544	15	94298191	43282	94841420	T	C	0.892729	-0.700383	0.032786	2.99753e-101	-0.700383	0.0342828	9.12492e-93	0	1
15:94231664:94298201:clu_112679_+	ENSG00000140563	MCTP2	rs34741618	15	94298211	33279	94841440	A	AGTT	0.892637	0.479531	0.038161	3.24756e-36	0.479531	0.0387756	3.95182e-35	0	1
15:94340924:94345129:clu_112682_+	ENSG00000140563	MCTP2	rs8025851	15	94340879	-2147	94884108	G	C	0.54525	0.167696	0.0208574	8.97447e-16	0.167696	0.0209965	1.38419e-15	0	1
15:94345164:94356137:clu_112682_+	ENSG00000140563	MCTP2	rs12902038	15	94340700	-9950	94883929	A	G	0.601945	-0.198148	0.0214184	2.21723e-20	-0.198148	0.0216084	4.73232e-20	0	1
15:94356301:94358547:clu_112683_+	ENSG00000140563	MCTP2	rs10153012	15	94340053	-17371	94883282	A	T	0.804077	-0.111712	0.0249908	7.81661e-06	-0.111712	0.0250399	8.14357e-06	0	1
15:94402019:94458137:clu_112685_+	ENSG00000140563	MCTP2	rs147200122	15	94400282	-29796	94943511	C	T	0.979809	0.281321	0.0580864	1.27796e-06	0.281321	0.0582269	1.35533e-06	0	1
15:94404628:94440176:clu_112685_+	ENSG00000140563	MCTP2	rs143937929	15	94386665	-35737	94929894	T	A	0.957398	-0.223389	0.035008	1.75843e-10	-0.261373	0.0352612	1.23949e-13	-0.077915	2
15:94404628:94440176:clu_112685_+	ENSG00000140563	MCTP2	rs11074274	15	94407656	-14746	94950885	T	C	0.886728	-0.298273	0.0214669	6.83568e-44	-0.310662	0.0219544	1.85956e-45	0	1
15:94470442:94476053:clu_112686_+	ENSG00000140563	MCTP2	rs1477476	15	94491978	18731	95035207	C	G	0.315608	0.141279	0.018177	7.70299e-15	0.141279	0.0182951	1.14336e-14	0	1
15:94476499:94476696:clu_112686_+	ENSG00000140563	MCTP2	rs1477476	15	94491978	15381	95035207	C	G	0.315608	0.147097	0.0213595	5.70998e-12	0.147097	0.021468	7.28766e-12	0	1
15:98948708:98957061:clu_112705_+	ENSG00000140443	IGF1R	rs79609206	15	98643318	-309566	99186547	G	A	0.981671	0.657178	0.0926673	1.32381e-12	0.412727	0.0941233	1.16005e-05	0.136639	5
15:98948708:98957061:clu_112705_+	ENSG00000140443	IGF1R	rs4965438	15	98928200	-24684	99471429	T	G	0.778791	0.492437	0.0281942	2.6075e-68	0.158979	0.0334041	1.94295e-06	-0.118591	4
15:98948708:98957061:clu_112705_+	ENSG00000140443	IGF1R	rs12148482	15	98953111	227	99496340	G	T	0.832103	-0.611278	0.0317272	1.02256e-82	-0.335426	0.0361172	1.5845e-20	0.403157	2
15:98948708:98957061:clu_112705_+	ENSG00000140443	IGF1R	rs2684788	15	98961208	8324	99504437	C	T	0.524015	-0.627874	0.0229274	4.11038e-165	-0.476043	0.0302771	1.0548e-55	-0.149634	1
15:98948708:98957061:clu_112705_+	ENSG00000140443	IGF1R	rs72754807	15	98963511	10627	99506740	G	A	0.964103	-0.25661	0.065079	8.04505e-05	-0.442509	0.0672416	4.67679e-11	-0.0131757	3
15:98948708:98957061:clu_112705_+	ENSG00000140443	IGF1R	rs530110944	15	99014823	61939	99558052	G	A	0.988753	0.893228	0.115517	1.05511e-14	0.50647	0.118214	1.83283e-05	0	6
15:98953110:98957061:clu_112705_+	ENSG00000140443	IGF1R	rs141464888	15	98934592	-20493	99477821	C	T	0.987035	-0.748661	0.0955292	4.615e-15	-0.480473	0.0967176	6.77215e-07	-0.0515657	4
15:98953110:98957061:clu_112705_+	ENSG00000140443	IGF1R	rs12148482	15	98953111	-1974	99496340	G	T	0.832103	0.597598	0.0279894	3.82905e-101	0.372282	0.0320363	3.23766e-31	0.403157	2
15:98953110:98957061:clu_112705_+	ENSG00000140443	IGF1R	rs2684788	15	98961208	6123	99504437	C	T	0.524015	0.531611	0.0205493	1.44951e-147	0.429182	0.0243315	1.2377e-69	-0.149634	1
15:98953110:98957061:clu_112705_+	ENSG00000140443	IGF1R	rs72754807	15	98963511	8426	99506740	G	A	0.964103	0.173507	0.0579333	0.00274487	0.384161	0.0586463	5.7357e-11	0	3
15:99361511:99363106:clu_112722_+	ENSG00000168904	LRRC28	rs11858067	15	99364066	1758	99904271	G	A	0.726261	-0.221983	0.0260041	1.38385e-17	-0.221983	0.0262002	2.39994e-17	0	1
15:99361511:99386030:clu_112722_+	ENSG00000168904	LRRC28	rs11858067	15	99364066	-9704	99904271	G	A	0.726261	0.440949	0.0253758	1.23822e-67	0.440949	0.0261668	1.02372e-63	0	1
15:99363265:99386030:clu_112722_+	ENSG00000168904	LRRC28	rs4471660	15	99379084	4437	99919289	G	A	0.730481	-0.128371	0.0272121	2.38871e-06	-0.128371	0.0272756	2.52103e-06	0	1
15:99720452:99720784:clu_17030_-	ENSG00000183060	LYSMD4	rs74958466	15	99558363	-162255	100098568	T	C	0.987005	0.374248	0.0956406	9.11333e-05	0.895387	0.0966892	2.03542e-20	-0.0111737	3
15:99720452:99720784:clu_17030_-	ENSG00000183060	LYSMD4	rs146997258	15	99720083	-535	100260288	T	C	0.97593	-0.199674	0.071006	0.00492243	0.330402	0.0723103	4.89539e-06	-0.149157	4
15:99720452:99720784:clu_17030_-	ENSG00000183060	LYSMD4	rs11400710	15	99721100	482	100261305	C	CG	0.420991	0.772415	0.0191083	<2.23e-308	0.93304	0.0237049	<2.23e-308	-0.289687	1
15:99720452:99720784:clu_17030_-	ENSG00000183060	LYSMD4	rs79602069	15	99726895	6277	100267100	T	C	0.940254	0.297215	0.0462698	1.33161e-10	0.885331	0.0489139	3.19883e-73	0	2
15:99720966:99733345:clu_17030_-	ENSG00000183060	LYSMD4	rs11400710	15	99721100	-6056	100261305	C	CG	0.420991	0.35427	0.0186348	1.37761e-80	0.456016	0.0232401	1.00462e-85	-0.441266	1
15:99720966:99733345:clu_17030_-	ENSG00000183060	LYSMD4	rs1574464	15	99722061	-5095	100262266	A	G	0.865199	-0.102654	0.0280328	0.000250311	0.209634	0.0325106	1.1321e-10	-0.110894	2
15:99720966:99733345:clu_17030_-	ENSG00000183060	LYSMD4	rs79602069	15	99726895	-261	100267100	T	C	0.940254	-0.0303523	0.0404843	0.453417	0.278319	0.0439845	2.48898e-10	0	3
15:99729731:99731718:clu_17030_-	ENSG00000183060	LYSMD4	rs74957668	15	99582923	-147802	100123128	C	T	0.986469	-0.308056	0.0935897	0.000996349	-0.485412	0.0941219	2.50583e-07	-0.0243791	3
15:99729731:99731718:clu_17030_-	ENSG00000183060	LYSMD4	rs41303617	15	99715446	-15279	100255651	G	T	0.95926	-0.14816	0.0548841	0.00694424	-0.493179	0.0572051	6.62359e-18	-0.0278876	2
15:99729731:99731718:clu_17030_-	ENSG00000183060	LYSMD4	rs1470923	15	99729876	-849	100270081	A	C	0.96379	0.221701	0.0580787	0.000134943	0.280205	0.0582937	1.53385e-06	0.0627768	4
15:99729731:99731718:clu_17030_-	ENSG00000183060	LYSMD4	rs11631604	15	99733412	2687	100273617	T	C	0.331736	-0.461	0.0224869	2.11631e-93	-0.535791	0.0245622	1.72278e-105	0	1
15:99808302:99812973:clu_112741_+	ENSG00000259363	AC090825.1	rs55816699	15	99783376	-27261	100323581	CA	C	0.840817	-0.0493867	0.0317235	0.119521	-0.159532	0.0325591	9.59507e-07	-0.225067	2
15:99808302:99812973:clu_112741_+	ENSG00000259363	AC090825.1	rs35049216	15	99872562	61925	100412767	C	T	0.786558	-0.407289	0.0277761	1.10806e-48	-0.439348	0.0291506	2.48674e-51	0	1
15:99813086:99876953:clu_112741_+	ENSG00000259363	AC090825.1	rs71403471	15	99870656	25637	100410861	G	T	0.765369	0.242897	0.0257373	3.81688e-21	0.255052	0.026099	1.47773e-22	-0.0969592	1
15:99813086:99876953:clu_112741_+	ENSG00000259363	AC090825.1	rs78315097	15	99881412	36393	100421617	G	T	0.979457	0.303485	0.077779	9.54475e-05	0.377363	0.0782633	1.42334e-06	0	2
15:99877148:99880677:clu_112741_+	ENSG00000259363	AC090825.1	rs2863294	15	99824341	-54571	100364546	C	T	0.935017	0.221339	0.0415969	1.03169e-07	0.221339	0.0417175	1.1226e-07	0	1
15:99880827:99882968:clu_112741_+	ENSG00000259363	AC090825.1	rs140506576	15	99884762	2865	100424967	CTGTTTAG	C	0.788453	0.144457	0.0262754	3.84554e-08	0.144457	0.0263575	4.23701e-08	0	1
16:100509:104407:clu_6536_-	ENSG00000103148	NPRL3	rs141493810	16	130407	27949	180406	AAAAC	A	0.638116	0.193515	0.0245352	3.08925e-15	0.193515	0.0246935	4.62545e-15	0	1
16:100509:110516:clu_6536_-	ENSG00000103148	NPRL3	rs2541608	16	138607	33094	188606	G	T	0.639203	0.19448	0.0271973	8.63264e-13	0.19448	0.0273462	1.14539e-12	0	1
16:100509:110525:clu_6536_-	ENSG00000103148	NPRL3	rs2541608	16	138607	33090	188606	G	T	0.639203	-0.123191	0.0239421	2.67012e-07	-0.123191	0.0240087	2.88096e-07	0	1
16:10473534:10473923:clu_79256_+	ENSG00000166669	ATF7IP2	rs12165003	16	10460937	-12791	10554794	A	G	0.841744	0.202445	0.0319048	2.21992e-10	0.202445	0.0320354	2.62536e-10	0	1
16:10473534:10480879:clu_79256_+	ENSG00000166669	ATF7IP2	rs2120586	16	10474374	-2832	10568231	G	C	0.844423	-0.543881	0.0210864	1.06363e-146	-0.543881	0.0225044	4.86149e-129	0	1
16:10473989:10480879:clu_79256_+	ENSG00000166669	ATF7IP2	rs7359355	16	10359940	-117494	10453797	A	C	0.836894	0.151101	0.0316684	1.82992e-06	0.151101	0.0317401	1.9304e-06	0	1
16:10747276:10755721:clu_79262_+	ENSG00000103274	NUBP1	rs186072046	16	10721383	-30115	10815240	T	C	0.994701	-1.37497	0.144994	2.47282e-21	-1.32772	0.146468	1.24746e-19	-0.0445292	1
16:10747276:10755721:clu_79262_+	ENSG00000103274	NUBP1	rs9937651	16	10755095	3597	10848952	T	C	0.694585	0.178984	0.0230867	8.9992e-15	0.169664	0.0232526	2.95158e-13	0	2
16:10761859:10769047:clu_79265_+	ENSG00000103274	NUBP1	rs72785618	16	10739277	-26176	10833134	G	A	0.696672	-0.172263	0.0236642	3.35117e-13	-0.172263	0.023789	4.44416e-13	0	1
16:10877382:10895282:clu_79272_+	ENSG00000179583	CIITA	rs12924236	16	10880566	-5766	10974423	G	C	0.758602	-0.209183	0.0266857	4.54969e-15	-0.209183	0.0268575	6.77461e-15	0	1
16:10879042:10895282:clu_79272_+	ENSG00000179583	CIITA	rs6498116	16	10875425	-11737	10969282	A	T	0.754904	0.217164	0.0269118	7.05911e-16	0.217164	0.0270997	1.11452e-15	0	1
16:10901558:10902658:clu_79274_+	ENSG00000179583	CIITA	rs2229321	16	10908057	5949	11001914	G	A	0.917623	-0.164436	0.0344781	1.84875e-06	-0.164436	0.0345572	1.95165e-06	0	1
16:10923325:10923878:clu_79276_+	ENSG00000179583	CIITA	rs397720949	16	10911211	-12390	11005068	C	CT	0.393051	0.265259	0.0214485	3.93172e-35	0.160706	0.0234698	7.52314e-12	-0.224849	2
16:10923325:10923878:clu_79276_+	ENSG00000179583	CIITA	rs45509299	16	10918377	-5224	11012234	T	C	0.958797	-0.938824	0.0521243	1.58966e-72	-0.822055	0.0558353	4.59791e-49	-0.0226565	1
16:10923325:10923878:clu_79276_+	ENSG00000179583	CIITA	rs45451491	16	10924013	412	11017870	G	A	0.966213	-0.448482	0.0590203	2.98937e-14	-0.351891	0.0613365	9.6339e-09	-0.0427933	4
16:10923325:10923878:clu_79276_+	ENSG00000179583	CIITA	rs34538398	16	10924590	989	11018447	G	A	0.945788	0.208429	0.0463464	6.88529e-06	0.310591	0.0489795	2.27917e-10	0.298338	3
16:10923325:10923878:clu_79276_+	ENSG00000179583	CIITA	rs2110605	16	11112606	189005	11206463	G	A	0.699979	-0.148053	0.0230171	1.25673e-10	-0.113716	0.0246552	3.98326e-06	0	5
16:10923325:10935116:clu_79276_+	ENSG00000179583	CIITA	rs397720949	16	10911211	-18009	11005068	C	CT	0.393051	-0.201756	0.0213619	3.56396e-21	-0.107931	0.0227742	2.14589e-06	-0.224849	3
16:10923325:10935116:clu_79276_+	ENSG00000179583	CIITA	rs45509299	16	10918377	-10843	11012234	T	C	0.958797	0.814533	0.0519816	2.43889e-55	0.76109	0.0548799	9.85975e-44	-0.0226565	1
16:10923325:10935116:clu_79276_+	ENSG00000179583	CIITA	rs45451491	16	10924013	-5207	11017870	G	A	0.966213	0.349209	0.058529	2.42507e-09	0.301481	0.0604998	6.25526e-07	0	2
16:10923325:10941186:clu_79276_+	ENSG00000179583	CIITA	rs11074938	16	10912686	-19569	11006543	A	G	0.393668	-0.177439	0.0210062	2.98895e-17	-0.117655	0.021719	6.05582e-08	-0.22791	2
16:10923325:10941186:clu_79276_+	ENSG00000179583	CIITA	rs45509299	16	10918377	-13878	11012234	T	C	0.958797	0.726324	0.0515561	4.49926e-45	0.660412	0.0540293	2.3365e-34	0	1
16:110597:112622:clu_6534_-	ENSG00000103148	NPRL3	rs2562164	16	126744	15134	176743	A	G	0.656489	-0.107134	0.0246633	1.39994e-05	-0.107134	0.0247093	1.45244e-05	0	1
16:110606:112622:clu_6534_-	ENSG00000103148	NPRL3	rs2562164	16	126744	15130	176743	A	G	0.656489	-0.12466	0.0226312	3.62241e-08	-0.12466	0.0227005	3.98488e-08	0	1
16:112765:119126:clu_6534_-	ENSG00000103148	NPRL3	rs2541631	16	81598	-34348	131597	T	C	0.981636	-0.318449	0.0722342	1.04057e-05	-0.318679	0.0723821	1.06896e-05	-0.000698575	2
16:112765:119126:clu_6534_-	ENSG00000103148	NPRL3	rs184392044	16	244170	128224	294169	G	A	0.991353	-0.476345	0.101209	2.51932e-06	-0.476647	0.101431	2.61141e-06	0	1
16:112775:117301:clu_6534_-	ENSG00000103148	NPRL3	rs74705650	16	74266	-40772	124264	C	T	0.981782	-0.51591	0.0761866	1.27306e-11	-0.442896	0.0773572	1.03229e-08	0.0609434	5
16:112775:117301:clu_6534_-	ENSG00000103148	NPRL3	rs2562158	16	75463	-39575	125462	C	T	0.127639	-0.0817666	0.0305369	0.00741448	-0.415508	0.0465441	4.36929e-19	0.751964	3
16:112775:117301:clu_6534_-	ENSG00000103148	NPRL3	rs2541623	16	86143	-28895	136142	C	T	0.150817	0.169957	0.0281617	1.58939e-09	0.507425	0.0425584	8.97824e-33	0.111019	1
16:112775:117301:clu_6534_-	ENSG00000103148	NPRL3	rs2541609	16	128052	13014	178051	C	T	0.590002	-0.261206	0.0202637	5.10313e-38	-0.215643	0.0213396	5.23418e-24	0.117499	2
16:112775:117301:clu_6534_-	ENSG00000103148	NPRL3	rs45503892	16	285185	170147	335185	G	A	0.992471	-0.915281	0.115299	2.04919e-15	-0.845371	0.117041	5.09015e-13	0	4
16:112775:119126:clu_6534_-	ENSG00000103148	NPRL3	rs192892304	16	44486	-71465	94486	C	T	0.99468	0.727298	0.152134	1.74733e-06	0.696108	0.152571	5.05435e-06	-0.00911487	7
16:112775:119126:clu_6534_-	ENSG00000103148	NPRL3	rs74705650	16	74266	-41685	124264	C	T	0.981782	-0.659891	0.0829148	1.73904e-15	-0.469859	0.0880487	9.48359e-08	-0.0190465	5
16:112775:119126:clu_6534_-	ENSG00000103148	NPRL3	rs2541631	16	81598	-34353	131597	T	C	0.981636	-0.854032	0.0839672	2.67082e-24	-0.877784	0.0850002	5.32836e-25	0.0180306	1
16:112775:119126:clu_6534_-	ENSG00000103148	NPRL3	rs2562179	16	91708	-24243	141706	T	G	0.967352	0.374675	0.0611248	8.80585e-10	0.393233	0.0618585	2.05753e-10	-0.0228668	3
16:112775:119126:clu_6534_-	ENSG00000103148	NPRL3	rs189964462	16	108647	-7304	158645	T	C	0.992697	-0.935419	0.131717	1.23179e-12	-0.599846	0.13813	1.40799e-05	-0.00228434	8
16:112775:119126:clu_6534_-	ENSG00000103148	NPRL3	rs72763670	16	149047	33096	199046	C	T	0.976417	-0.460504	0.0731563	3.07814e-10	-0.472193	0.073627	1.42395e-10	-0.0606707	2
16:112775:119126:clu_6534_-	ENSG00000103148	NPRL3	rs113613943	16	151755	35804	201754	A	G	0.910123	-0.330128	0.0383041	6.77638e-18	-0.219311	0.0426345	2.68963e-07	0.270198	6
16:112775:119126:clu_6534_-	ENSG00000103148	NPRL3	rs146460896	16	277567	161616	327567	C	T	0.991709	-0.904968	0.120415	5.67266e-14	-0.773873	0.12677	1.03108e-09	0	4
16:11373762:11374992:clu_7920_-	ENSG00000188897	AC099489.1	rs73515463	16	11372317	-2060	11466174	G	C	0.885135	-0.450398	0.0349271	4.77907e-38	-0.289233	0.0384983	5.78373e-14	-0.389841	2
16:11373762:11374992:clu_7920_-	ENSG00000188897	AC099489.1	rs71136650	16	11378276	3899	11472133	A	AG	0.438701	0.336865	0.0220094	7.02597e-53	0.274984	0.0244667	2.61944e-29	0.0730873	1
16:11373762:11374992:clu_7920_-	ENSG00000188897	AC099489.1	rs146517268	16	11378421	4044	11472278	G	A	0.994537	-0.64216	0.15284	2.65132e-05	-0.814811	0.153511	1.10945e-07	0	3
16:11373762:11378407:clu_7920_-	ENSG00000188897	AC099489.1	rs73515463	16	11372317	-3768	11466174	G	C	0.885135	0.446218	0.0391205	3.89066e-30	0.452587	0.0396711	3.79284e-30	-0.0300872	1
16:11373762:11378407:clu_7920_-	ENSG00000188897	AC099489.1	rs146517268	16	11378421	2336	11472278	G	A	0.994537	0.857243	0.170409	4.8919e-07	0.915674	0.170921	8.44847e-08	0	2
16:11398509:11399217:clu_7939_-	ENSG00000188897	AC099489.1	rs61236043	16	11391230	-7633	11485087	C	T	0.876515	0.366136	0.0296276	4.41398e-35	0.312548	0.0307499	2.86481e-24	-0.206868	1
16:11398509:11399217:clu_7939_-	ENSG00000188897	AC099489.1	rs60383065	16	11396038	-2825	11489895	G	A	0.767789	-0.250389	0.0227484	3.54103e-28	-0.201835	0.0235213	9.40842e-18	0	2
16:11398509:11399472:clu_7939_-	ENSG00000188897	AC099489.1	rs61236043	16	11391230	-7761	11485087	C	T	0.876515	-0.43522	0.0354546	1.22778e-34	-0.360984	0.0367897	9.98726e-23	-0.206868	2
16:11398509:11399472:clu_7939_-	ENSG00000188897	AC099489.1	rs60383065	16	11396038	-2953	11489895	G	A	0.767789	0.335672	0.0271262	3.59325e-35	0.279605	0.0281386	2.88157e-23	0	1
16:114297:117301:clu_6534_-	ENSG00000103148	NPRL3	rs35061088	16	87868	-27931	137867	CTTT	C	0.177119	0.148556	0.0307933	1.40505e-06	0.148556	0.0308639	1.48488e-06	0	1
16:11549745:11551707:clu_7915_-	ENSG00000189067	LITAF	rs35782593	16	11539911	-10815	11633767	C	G	0.581686	0.310193	0.0216742	1.85089e-46	0.322269	0.0222079	1.02581e-47	0.0794551	1
16:11549745:11551707:clu_7915_-	ENSG00000189067	LITAF	rs61617938	16	11551770	1044	11645626	T	C	0.994306	-0.831767	0.144881	9.41033e-09	-0.999632	0.145833	7.14862e-12	0	2
16:11549745:11553533:clu_7915_-	ENSG00000189067	LITAF	rs35782593	16	11539911	-11728	11633767	C	G	0.581686	-0.210512	0.0240662	2.18734e-18	-0.210512	0.0242583	4.03067e-18	0	1
16:11551800:11553533:clu_7915_-	ENSG00000189067	LITAF	rs35782593	16	11539911	-12756	11633767	C	G	0.581686	0.139808	0.0244031	1.00953e-08	0.139808	0.0244854	1.13064e-08	0	1
16:11551804:11553533:clu_7915_-	ENSG00000189067	LITAF	rs35782593	16	11539911	-12758	11633767	C	G	0.581686	0.218665	0.0206677	3.68866e-26	0.218665	0.0209096	1.35199e-25	0	1
16:11553689:11556406:clu_7916_-	ENSG00000189067	LITAF	rs3743582	16	11556469	1421	11650325	G	A	0.524693	-0.205287	0.0185694	2.07081e-28	-0.205287	0.0188054	9.62119e-28	0	1
16:11553689:11556511:clu_7916_-	ENSG00000189067	LITAF	rs4280262	16	11553636	-1464	11647492	T	C	0.781719	0.102179	0.02179	2.74205e-06	0.0939521	0.0218515	1.71123e-05	0.0345707	2
16:11553689:11556511:clu_7916_-	ENSG00000189067	LITAF	rs3743582	16	11556469	1369	11650325	G	A	0.524693	0.199503	0.0177671	2.94416e-29	0.196836	0.0180107	8.39116e-28	0	1
16:11556735:11575406:clu_7917_-	ENSG00000189067	LITAF	rs17523630	16	11587004	20933	11680860	C	G	0.470684	-0.127519	0.0201598	2.52569e-10	-0.127519	0.0202443	2.99567e-10	0	1
16:11556735:11586886:clu_7917_-	ENSG00000189067	LITAF	rs71388712	16	11588576	16765	11682432	A	G	0.824287	-0.314907	0.0311882	5.69717e-24	-0.314907	0.0315179	1.66273e-23	0	1
16:11556735:11587151:clu_7917_-	ENSG00000189067	LITAF	rs71388712	16	11588576	16633	11682432	A	G	0.824287	0.86973	0.0220089	<2.23e-308	0.86973	0.0253524	6.47096e-258	0	1
16:11556735:11587338:clu_7917_-	ENSG00000189067	LITAF	rs17523609	16	11587065	15028	11680921	C	T	0.463391	0.595669	0.0192001	2.54225e-211	0.595669	0.0210588	5.14248e-176	0	1
16:11575586:11586886:clu_7917_-	ENSG00000189067	LITAF	rs17523623	16	11587040	5804	11680896	C	G	0.461029	-0.122479	0.0202193	1.38236e-09	-0.122479	0.0202952	1.59087e-09	0	1
16:11673685:11675975:clu_79364_+	ENSG00000184602	SNN	16_11678740_A_ACTGTT	16	11678740	3910	11772596	A	ACTGTT	0.447514	-0.0911065	0.0193173	2.40159e-06	-0.0911065	0.0193628	2.53572e-06	0	1
16:117375:119126:clu_6534_-	ENSG00000103148	NPRL3	rs2541631	16	81598	-36653	131597	T	C	0.981636	-0.630788	0.0783679	8.34297e-16	-0.537495	0.0799673	1.79945e-11	0.15749	3
16:117375:119126:clu_6534_-	ENSG00000103148	NPRL3	rs2562164	16	126744	8493	176743	A	G	0.656489	-0.247219	0.0213328	4.70251e-31	-0.198841	0.0221791	3.09644e-19	0.118004	1
16:117375:119126:clu_6534_-	ENSG00000103148	NPRL3	rs567810939	16	139189	20938	189188	CA	C	0.990139	-0.52233	0.104545	5.84701e-07	-0.437492	0.105668	3.46928e-05	-0.0226625	4
16:117375:119126:clu_6534_-	ENSG00000103148	NPRL3	rs111775488	16	192899	74648	242898	G	C	0.935313	-0.320147	0.0413806	1.02063e-14	-0.291544	0.0419052	3.4704e-12	0	2
16:117375:119126:clu_77883_+	ENSG00000103148 (OS)	NPRL3 (OS)	rs11639532	16	175160	56910	225159	G	A	0.840167	-0.137534	0.0295839	3.33649e-06	-0.137534	0.0296497	3.50728e-06	0	1
16:11873171:11875870:clu_8022_-	ENSG00000103342	GSPT1	rs373159176	16	11912076	37555	12005933	G	GTGGC	0.61369	-0.328637	0.0161222	2.31649e-92	-0.328637	0.0168022	3.45153e-85	0	1
16:119255:123704:clu_6534_-	ENSG00000103148	NPRL3	rs74705650	16	74266	-47214	124264	C	T	0.981782	-1.30677	0.064196	4.11562e-92	-0.820749	0.0733755	4.7966e-29	-0.0255734	5
16:119255:123704:clu_6534_-	ENSG00000103148	NPRL3	rs80061442	16	76945	-44535	126944	G	A	0.965086	0.143672	0.0477415	0.00261779	0.225844	0.0504275	7.51375e-06	-0.0282019	12
16:119255:123704:clu_6534_-	ENSG00000103148	NPRL3	rs2541631	16	81598	-39882	131597	T	C	0.981636	-1.69222	0.0634589	1.1562e-156	-0.71178	0.0804621	9.05883e-19	0.0409579	7
16:119255:123704:clu_6534_-	ENSG00000103148	NPRL3	rs2562182	16	83947	-37533	133946	G	A	0.153487	-0.178816	0.0241103	1.2017e-13	-0.868035	0.0512577	2.49559e-64	0.692095	2
16:119255:123704:clu_6534_-	ENSG00000103148	NPRL3	rs2541623	16	86143	-35337	136142	C	T	0.150817	0.391465	0.0240629	1.6542e-59	0.984514	0.0494428	3.1919e-88	0.0383887	1
16:119255:123704:clu_6534_-	ENSG00000103148	NPRL3	rs189964462	16	108647	-12833	158645	T	C	0.992697	-1.84067	0.102794	1.04963e-71	-1.05405	0.111535	3.37507e-21	-0.0219727	6
16:119255:123704:clu_6534_-	ENSG00000103148	NPRL3	rs76316248	16	118184	-3296	168183	T	C	0.968982	0.135777	0.0503315	0.00698317	-0.625778	0.0748354	6.16289e-17	-0.13011	8
16:119255:123704:clu_6534_-	ENSG00000103148	NPRL3	rs2562164	16	126744	5264	176743	A	G	0.656489	-0.532845	0.016973	2.47007e-216	-0.295805	0.0215415	6.544e-43	0.118004	3
16:119255:123704:clu_6534_-	ENSG00000103148	NPRL3	rs567810939	16	139189	17709	189188	CA	C	0.990139	-1.5592	0.087569	6.41242e-71	-0.606459	0.0998833	1.26583e-09	0.151557	10
16:119255:123704:clu_6534_-	ENSG00000103148	NPRL3	rs2858924	16	157451	35971	207450	A	C	0.790448	-0.492884	0.0207104	3.43322e-125	-0.155597	0.0269671	7.93239e-09	0.460261	11
16:119255:123704:clu_6534_-	ENSG00000103148	NPRL3	rs111355434	16	193534	72054	243533	C	G	0.935405	-0.742458	0.0343769	1.89253e-103	-0.291339	0.0473559	7.64554e-10	-0.0209098	9
16:119255:123704:clu_6534_-	ENSG00000103148	NPRL3	rs544412430	16	244919	123439	294918	C	T	0.98938	0.162339	0.0866516	0.061003	0.384634	0.0900204	1.93083e-05	-0.00789765	13
16:119255:123704:clu_6534_-	ENSG00000103148	NPRL3	rs146460896	16	277567	156087	327567	C	T	0.991709	-1.87951	0.0932357	2.25589e-90	-1.41382	0.106399	2.72276e-40	0	4
16:119255:123704:clu_77883_+	ENSG00000103148 (OS)	NPRL3 (OS)	rs74705650	16	74266	-47213	124264	C	T	0.981782	-0.612232	0.0592147	4.68478e-25	-0.365242	0.0649519	1.87377e-08	-0.0255734	6
16:119255:123704:clu_77883_+	ENSG00000103148 (OS)	NPRL3 (OS)	rs80061442	16	76945	-44534	126944	G	A	0.965086	0.136632	0.0426782	0.00136739	0.207429	0.0446484	3.38704e-06	-0.0282019	7
16:119255:123704:clu_77883_+	ENSG00000103148 (OS)	NPRL3 (OS)	rs2541631	16	81598	-39881	131597	T	C	0.981636	-0.72608	0.0599712	9.68068e-34	-0.641854	0.0619578	3.788e-25	0.00459618	1
16:119255:123704:clu_77883_+	ENSG00000103148 (OS)	NPRL3 (OS)	rs189964462	16	108647	-12832	158645	T	C	0.992697	-0.908518	0.0940731	4.56563e-22	-0.59111	0.0989297	2.30016e-09	0.127894	5
16:119255:123704:clu_77883_+	ENSG00000103148 (OS)	NPRL3 (OS)	rs2562164	16	126744	5265	176743	A	G	0.656489	-0.243358	0.0163163	2.63389e-50	-0.164657	0.0182631	1.95318e-19	0.125613	2
16:119255:123704:clu_77883_+	ENSG00000103148 (OS)	NPRL3 (OS)	rs72763670	16	149047	27568	199046	C	T	0.976417	-0.475937	0.0522454	8.26522e-20	-0.41438	0.053358	8.09875e-15	-0.0414607	4
16:119255:123704:clu_77883_+	ENSG00000103148 (OS)	NPRL3 (OS)	rs9972706	16	198152	76673	248151	A	G	0.943645	-0.392352	0.0340979	1.22142e-30	-0.163675	0.0393767	3.22951e-05	0.345315	8
16:119255:123704:clu_77883_+	ENSG00000103148 (OS)	NPRL3 (OS)	rs146460896	16	277567	156088	327567	C	T	0.991709	-0.955517	0.0857792	8.07854e-29	-0.746676	0.09437	2.52855e-15	0	3
16:119255:130522:clu_6534_-	ENSG00000103148	NPRL3	rs74676015	16	35629	-89260	85629	G	A	0.950471	-0.13868	0.0517311	0.00734491	-0.231974	0.053847	1.64722e-05	-0.0224904	11
16:119255:130522:clu_6534_-	ENSG00000103148	NPRL3	rs74705650	16	74266	-50623	124264	C	T	0.981782	1.1746	0.0825134	5.53541e-46	0.772847	0.0899284	8.39803e-18	-0.0190465	5
16:119255:130522:clu_6534_-	ENSG00000103148	NPRL3	rs2541631	16	81598	-43291	131597	T	C	0.981636	1.58501	0.0825167	3.14746e-82	0.730655	0.0969484	4.82611e-14	0.0443403	6
16:119255:130522:clu_6534_-	ENSG00000103148	NPRL3	rs1061438	16	84458	-40431	134457	A	G	0.145798	0.179046	0.0310549	8.14297e-09	0.692996	0.0575771	2.2989e-33	0.71564	3
16:119255:130522:clu_6534_-	ENSG00000103148	NPRL3	rs2541622	16	86259	-38630	136258	A	G	0.150487	-0.396505	0.0305823	1.92762e-38	-0.881411	0.0569396	4.75282e-54	0.0592395	1
16:119255:130522:clu_6534_-	ENSG00000103148	NPRL3	rs2239298	16	89636	-35253	139634	C	T	0.959943	-0.0496219	0.0579372	0.391734	0.403371	0.0671813	1.9225e-09	-0.0348001	9
16:119255:130522:clu_6534_-	ENSG00000103148	NPRL3	rs189964462	16	108647	-16242	158645	T	C	0.992697	1.72875	0.131295	1.36168e-39	1.03294	0.140287	1.79711e-13	0.127894	7
16:119255:130522:clu_6534_-	ENSG00000103148	NPRL3	rs2562164	16	126744	1855	176743	A	G	0.656489	0.559552	0.0220305	2.58732e-142	0.331694	0.0267281	2.30772e-35	0.125613	2
16:119255:130522:clu_6534_-	ENSG00000103148	NPRL3	rs72763670	16	149047	24158	199046	C	T	0.976417	0.918748	0.07295	2.27208e-36	0.415152	0.0789535	1.45487e-07	-0.0606707	10
16:119255:130522:clu_6534_-	ENSG00000103148	NPRL3	rs113613943	16	151755	26866	201754	A	G	0.910123	0.538802	0.0381763	3.13443e-45	0.299428	0.04296	3.17098e-12	0.270198	8
16:119255:130522:clu_6534_-	ENSG00000103148	NPRL3	rs146460896	16	277567	152678	327567	C	T	0.991709	1.8172	0.11939	2.57563e-52	1.44715	0.129317	4.52722e-29	0	4
16:12129758:12135551:clu_79377_+	ENSG00000048471	SNX29	rs9922001	16	12110973	-21681	12204830	C	G	0.890033	0.115086	0.0291239	7.76331e-05	0.123935	0.029214	2.21224e-05	0.0563201	2
16:12129758:12135551:clu_79377_+	ENSG00000048471	SNX29	rs3135012	16	12555701	423047	12649558	G	A	0.807953	-0.119455	0.0226663	1.36306e-07	-0.124791	0.0227634	4.20359e-08	0	1
16:12129758:12199601:clu_79377_+	ENSG00000048471	SNX29	rs11639949	16	12560551	395872	12654408	G	C	0.807799	0.126924	0.0257568	8.3165e-07	0.126924	0.0258187	8.83433e-07	0	1
16:123892:124038:clu_6557_-	ENSG00000103148	NPRL3	rs2541631	16	81598	-42367	131597	T	C	0.981636	0.686107	0.0836006	2.26866e-16	0.619741	0.0852042	3.5004e-13	0.146461	1
16:123892:124038:clu_6557_-	ENSG00000103148	NPRL3	rs2541608	16	138607	14642	188606	G	T	0.639203	0.217967	0.0231401	4.53423e-21	0.148704	0.0240969	6.78229e-10	0.141357	3
16:123892:124038:clu_6557_-	ENSG00000103148	NPRL3	rs72763670	16	149047	25082	199046	C	T	0.976417	0.501221	0.0724979	4.72496e-12	0.456015	0.0737143	6.16145e-10	-0.0453305	2
16:123892:124038:clu_6557_-	ENSG00000103148	NPRL3	rs8055546	16	199023	75058	249022	C	T	0.936834	0.318952	0.0447329	1.00277e-12	0.247223	0.047749	2.24811e-07	0.333154	4
16:123892:124038:clu_6557_-	ENSG00000103148	NPRL3	rs146460896	16	277567	153602	327567	C	T	0.991709	0.863438	0.119489	4.9701e-13	0.574736	0.128237	7.40068e-06	0	5
16:123921:124038:clu_6557_-	ENSG00000103148	NPRL3	rs2541631	16	81598	-42382	131597	T	C	0.981636	0.629282	0.0829973	3.40358e-14	0.451404	0.088129	3.0217e-07	-0.26282	4
16:123921:124038:clu_6557_-	ENSG00000103148	NPRL3	rs2541622	16	86259	-37721	136258	A	G	0.150487	-0.189078	0.030199	3.82342e-10	-0.146932	0.0324081	5.79276e-06	0.0581115	5
16:123921:124038:clu_6557_-	ENSG00000103148	NPRL3	rs2562164	16	126744	2764	176743	A	G	0.656489	0.234356	0.0226396	4.11499e-25	0.178813	0.0237911	5.65034e-14	0.118004	1
16:123921:124038:clu_6557_-	ENSG00000103148	NPRL3	rs567810939	16	139189	15209	189188	CA	C	0.990139	0.81546	0.110287	1.42487e-13	0.640301	0.11478	2.42607e-08	-0.022824	3
16:123921:124038:clu_6557_-	ENSG00000103148	NPRL3	rs113858900	16	196104	72124	246103	T	TA	0.936221	0.339003	0.0443527	2.11654e-14	0.264947	0.0473046	2.13281e-08	0.324007	2
16:123921:124038:clu_6557_-	ENSG00000103148	NPRL3	rs146460896	16	277567	153587	327567	C	T	0.991709	0.868207	0.118484	2.34257e-13	0.56678	0.126589	7.55858e-06	0	6
16:125073:130522:clu_6534_-	ENSG00000103148	NPRL3	rs74705650	16	74266	-53532	124264	C	T	0.981782	0.83233	0.0806269	5.53327e-25	0.672108	0.0843992	1.67333e-15	0.0435258	5
16:125073:130522:clu_6534_-	ENSG00000103148	NPRL3	rs2541632	16	81110	-46688	131109	C	T	0.12282	0.177267	0.0329859	7.70053e-08	0.390444	0.0482103	5.55177e-16	0.0519612	4
16:125073:130522:clu_6534_-	ENSG00000103148	NPRL3	rs2541631	16	81598	-46200	131597	T	C	0.981636	1.0728	0.0814261	1.22095e-39	0.639797	0.0900388	1.19638e-12	-0.248535	6
16:125073:130522:clu_6534_-	ENSG00000103148	NPRL3	rs11641169	16	87538	-40260	137537	G	C	0.183542	-0.246335	0.0272464	1.55199e-19	-0.407568	0.0411984	4.47356e-23	0.0487296	2
16:125073:130522:clu_6534_-	ENSG00000103148	NPRL3	rs189964462	16	108647	-19151	158645	T	C	0.992697	1.10106	0.128351	9.61575e-18	0.769272	0.133275	7.83029e-09	-0.0125524	7
16:125073:130522:clu_6534_-	ENSG00000103148	NPRL3	16_125003_A_AGAGGT	16	125003	-2795	175002	AGAGGT	A	0.994583	0.601855	0.147553	4.5249e-05	0.713041	0.14823	1.50642e-06	-0.0462399	8
16:125073:130522:clu_6534_-	ENSG00000103148	NPRL3	rs2541609	16	128052	254	178051	C	T	0.590002	0.387782	0.021217	1.26279e-74	0.219857	0.0236086	1.24762e-20	0.115693	3
16:125073:130522:clu_6534_-	ENSG00000103148	NPRL3	rs567810939	16	139189	11391	189188	CA	C	0.990139	1.1805	0.108796	1.98276e-27	0.573678	0.123294	3.27243e-06	0.396195	9
16:125073:130522:clu_6534_-	ENSG00000103148	NPRL3	rs72763671	16	156866	29068	206865	A	C	0.965444	0.597025	0.058637	2.39322e-24	0.291134	0.0650947	7.73214e-06	-0.0295114	10
16:125073:130522:clu_6534_-	ENSG00000103148	NPRL3	rs146947903	16	298021	170223	348021	G	C	0.991209	1.321	0.11454	8.9847e-31	1.34808	0.117819	2.58101e-30	0	1
16:12664029:12664779:clu_8087_-	ENSG00000103381	CPPED1	rs3748983	16	12664402	-2	12758259	G	A	0.970607	-0.26777	0.0563377	2.00473e-06	-0.26777	0.0564639	2.11278e-06	0	1
16:12665115:12704624:clu_8087_-	ENSG00000103381	CPPED1	rs1651004	16	12674884	-9986	12768741	G	C	0.0413943	0.345359	0.0515035	2.00658e-11	0.345359	0.0517468	2.48891e-11	0	1
16:12665115:12781185:clu_8087_-	ENSG00000103381	CPPED1	rs1713480	16	12665109	-58041	12758966	T	C	0.0472716	0.235373	0.0355377	3.5154e-11	0.24031	0.0357042	1.68986e-11	-0.0208245	2
16:12665115:12781185:clu_8087_-	ENSG00000103381	CPPED1	rs2865894	16	12797372	74222	12891229	G	A	0.837922	0.139181	0.0208697	2.57488e-11	0.142063	0.0209727	1.25523e-11	0	1
16:12705049:12741772:clu_8087_-	ENSG00000103381	CPPED1	rs11075143	16	12711496	-11915	12805353	G	A	0.442975	0.305414	0.0256274	9.59686e-33	0.305414	0.0260381	8.99912e-32	0	1
16:12705049:12781185:clu_8087_-	ENSG00000103381	CPPED1	rs1713480	16	12665109	-78008	12758966	T	C	0.0472716	-0.267115	0.0442921	1.63201e-09	-0.267115	0.0444558	1.8719e-09	0	1
16:12769520:12781185:clu_8087_-	ENSG00000103381	CPPED1	rs4387586	16	12769461	-5892	12863318	T	G	0.609108	0.318186	0.0221536	8.86648e-47	0.318186	0.0226166	5.91357e-45	0	1
16:12772119:12781185:clu_8087_-	ENSG00000103381	CPPED1	rs12925798	16	12770177	-6475	12864034	T	C	0.707766	0.252934	0.0177359	3.82072e-46	0.220776	0.0185163	8.94842e-33	-0.216006	1
16:12772119:12781185:clu_8087_-	ENSG00000103381	CPPED1	rs111790975	16	12771966	-4686	12865823	T	C	0.905099	-0.31324	0.0282149	1.22791e-28	-0.239238	0.0292393	2.79038e-16	0	2
16:12778140:12778507:clu_8078_-	ENSG00000103381	CPPED1	rs2903116	16	12778565	241	12872422	T	C	0.701504	-0.871629	0.0219016	<2.23e-308	-0.871629	0.0252359	2.06467e-261	0	1
16:12778140:12779621:clu_8078_-	ENSG00000103381	CPPED1	rs2903116	16	12778565	-316	12872422	T	C	0.701504	0.646365	0.0259675	9.23769e-137	0.646365	0.0275882	2.16139e-121	0	1
16:130591:138150:clu_6534_-	ENSG00000103148	NPRL3	rs74705650	16	74266	-60105	124264	C	T	0.981782	1.08084	0.0760067	6.85268e-46	0.69587	0.0849539	2.58741e-16	-0.0190465	7
16:130591:138150:clu_6534_-	ENSG00000103148	NPRL3	rs2541631	16	81598	-52773	131597	T	C	0.981636	1.497	0.0758518	1.06115e-86	0.493851	0.0954844	2.31529e-07	0.0468456	10
16:130591:138150:clu_6534_-	ENSG00000103148	NPRL3	rs1061435	16	84442	-49929	134441	C	A	0.146253	0.146244	0.0286566	3.33755e-07	0.987632	0.0677876	4.38961e-48	0.707648	2
16:130591:138150:clu_6534_-	ENSG00000103148	NPRL3	rs2541623	16	86143	-48228	136142	C	T	0.150817	-0.36606	0.0281635	1.26133e-38	-1.09155	0.0631332	5.62711e-67	0.0540964	1
16:130591:138150:clu_6534_-	ENSG00000103148	NPRL3	rs2562177	16	95284	-39087	145282	C	T	0.968909	-0.0759787	0.0584748	0.193827	0.883388	0.0914224	4.34252e-22	-0.0219277	5
16:130591:138150:clu_6534_-	ENSG00000103148	NPRL3	rs189964462	16	108647	-25724	158645	T	C	0.992697	1.78138	0.12037	1.48218e-49	1.14776	0.128815	5.0971e-19	-0.0199976	6
16:130591:138150:clu_6534_-	ENSG00000103148	NPRL3	rs117362193	16	114706	-19665	164705	T	C	0.987003	0.61078	0.0907967	1.73326e-11	0.565769	0.093027	1.1886e-09	0.166769	9
16:130591:138150:clu_6534_-	ENSG00000103148	NPRL3	rs2562164	16	126744	-7627	176743	A	G	0.656489	0.52115	0.0202609	6.633e-146	0.250902	0.0240352	1.64613e-25	0.118004	4
16:130591:138150:clu_6534_-	ENSG00000103148	NPRL3	rs567810939	16	139189	4818	189188	CA	C	0.990139	1.39471	0.102877	7.19688e-42	0.535558	0.114926	3.1614e-06	-0.0226625	11
16:130591:138150:clu_6534_-	ENSG00000103148	NPRL3	rs111775488	16	192899	58528	242898	G	C	0.935313	0.661285	0.0405283	7.51545e-60	0.343991	0.0513435	2.08726e-11	0.322494	8
16:130591:138150:clu_6534_-	ENSG00000103148	NPRL3	rs45503892	16	285185	150814	335185	G	A	0.992471	1.82246	0.114643	6.66207e-57	1.47018	0.127811	1.27662e-30	0	3
16:130591:138150:clu_77883_+	ENSG00000103148 (OS)	NPRL3 (OS)	rs878381	16	88033	-46337	138032	C	T	0.149979	-0.174234	0.0313043	2.60911e-08	-0.189551	0.0314615	1.69259e-09	0.0613412	2
16:130591:138150:clu_77883_+	ENSG00000103148 (OS)	NPRL3 (OS)	rs2562164	16	126744	-7626	176743	A	G	0.656489	0.169508	0.0234971	5.43364e-13	0.145665	0.0242572	1.91308e-09	0.221077	3
16:130591:138150:clu_77883_+	ENSG00000103148 (OS)	NPRL3 (OS)	rs2858925	16	158040	23670	208039	C	G	0.789717	0.208126	0.0275052	3.82575e-14	0.17352	0.0283628	9.48387e-10	0	1
16:1309773:1312347:clu_78239_+	ENSG00000103275	UBE2I	rs8056919	16	1310600	-460	1360601	C	T	0.848289	-0.605318	0.0313058	2.69201e-83	-0.605318	0.0325248	2.61857e-77	0	1
16:1309773:1312397:clu_78239_+	ENSG00000103275	UBE2I	rs8060456	16	1318201	7116	1368202	G	A	0.845789	-0.468499	0.0323551	1.62261e-47	-0.468499	0.0330645	1.42052e-45	0	1
16:1309773:1312402:clu_78239_+	ENSG00000103275	UBE2I	rs4610	16	1314364	3277	1364365	A	G	0.848498	-0.240979	0.027372	1.3222e-18	-0.240979	0.0275934	2.47555e-18	0	1
16:1309773:1314020:clu_78239_+	ENSG00000103275	UBE2I	rs117651146	16	1312480	584	1362481	C	T	0.994504	0.958488	0.158037	1.32001e-09	1.1045	0.158882	3.6099e-12	-0.0507071	2
16:1309773:1314020:clu_78239_+	ENSG00000103275	UBE2I	rs28457180	16	1325788	13892	1375789	A	G	0.825006	0.483599	0.0303192	2.83835e-57	0.507507	0.0312867	3.57305e-59	-0.0841961	1
16:1309773:1314020:clu_78239_+	ENSG00000103275	UBE2I	rs144369981	16	1408353	96457	1458354	T	G	0.964987	0.222708	0.0640447	0.00050633	0.319438	0.0643668	6.94923e-07	0	3
16:1310253:1314020:clu_78239_+	ENSG00000103275	UBE2I	rs8046527	16	1319072	6936	1369073	C	G	0.130978	0.177047	0.0310969	1.2453e-08	0.191342	0.0312695	9.40883e-10	0.0658354	2
16:1310253:1314020:clu_78239_+	ENSG00000103275	UBE2I	rs139825606	16	1393245	81109	1443246	C	T	0.971516	-0.415812	0.0630648	4.29827e-11	-0.44136	0.0634902	3.61098e-12	0	1
16:1312603:1314020:clu_78239_+	ENSG00000103275	UBE2I	rs13333511	16	1304411	-8900	1354412	G	A	0.841244	0.389287	0.0292018	1.53001e-40	0.404856	0.030155	4.26736e-41	-0.050109	1
16:1312603:1314020:clu_78239_+	ENSG00000103275	UBE2I	rs117651146	16	1312480	-831	1362481	C	T	0.994504	-1.06957	0.144651	1.42354e-13	-0.96346	0.145671	3.74242e-11	0.0100796	2
16:1312603:1314020:clu_78239_+	ENSG00000103275	UBE2I	rs397705370	16	1326998	13687	1376999	C	CA	0.120671	-0.116121	0.0333004	0.000488349	-0.183936	0.0337501	5.03862e-08	0	3
16:1314376:1315654:clu_78240_+	ENSG00000103275	UBE2I	rs4610	16	1314364	-651	1364365	A	G	0.848498	-0.134045	0.0264521	4.03191e-07	-0.134045	0.0265213	4.32149e-07	0	1
16:1314376:1324730:clu_78240_+	ENSG00000103275	UBE2I	rs12102374	16	1312558	-6995	1362559	C	G	0.854532	0.28882	0.0266505	2.29026e-27	0.28882	0.0269806	9.67035e-27	0	1
16:1346684:1346847:clu_78260_+	ENSG00000007516	BAIAP3	rs11641079	16	1330651	-16114	1380652	C	A	0.533521	0.200921	0.0225558	5.20748e-19	0.200921	0.022742	1.00254e-18	0	1
16:1348208:1348379:clu_78265_+	ENSG00000007516	BAIAP3	rs3759937	16	1331916	-16377	1381917	C	A	0.909091	-0.250319	0.0339244	1.59799e-13	-0.250319	0.034116	2.1793e-13	0	1
16:1348237:1348379:clu_78265_+	ENSG00000007516	BAIAP3	rs3759937	16	1331916	-16392	1381917	C	A	0.909091	-0.179537	0.0362869	7.50897e-07	-0.179537	0.036377	7.9965e-07	0	1
16:1352306:1361743:clu_78233_+	ENSG00000090581	GNPTG	rs4017785	16	1396812	39788	1446813	T	C	0.0886035	0.438155	0.0424342	5.40322e-25	0.438155	0.0429128	1.78203e-24	0	1
16:1357832:1361743:clu_78233_+	ENSG00000090581	GNPTG	rs4017785	16	1396812	37025	1446813	T	C	0.0886035	-0.441483	0.0389934	1.02127e-29	-0.441483	0.0395224	5.68986e-29	0	1
16:1367858:1370130:clu_6820_-	ENSG00000059145	UNKL	rs61743590	16	1457275	88281	1507276	C	T	0.97974	0.472982	0.0827739	1.1026e-08	0.472982	0.0830461	1.23074e-08	0	1
16:1397295:1397383:clu_6823_-	ENSG00000059145	UNKL	rs1883561	16	1330760	-66579	1380761	T	G	0.587921	0.075248	0.0201284	0.000185194	0.145844	0.0213133	7.76291e-12	0.325739	2
16:1397295:1397383:clu_6823_-	ENSG00000059145	UNKL	rs116345826	16	1363426	-33913	1413427	G	A	0.885335	-0.262858	0.0309714	2.11819e-17	-0.336248	0.0329963	2.18701e-24	0	1
16:1397295:1397818:clu_6823_-	ENSG00000059145	UNKL	rs2887538	16	1360132	-37425	1410133	G	A	0.353734	0.174112	0.0207327	4.5439e-17	0.116613	0.0235005	6.97104e-07	0.469133	2
16:1397295:1397818:clu_6823_-	ENSG00000059145	UNKL	rs4984823	16	1367407	-30150	1417408	T	C	0.113701	0.275357	0.0319023	6.06883e-18	0.192959	0.0361879	9.70675e-08	0	1
16:1397295:1399374:clu_6823_-	ENSG00000059145	UNKL	rs116345826	16	1363426	-34909	1413427	G	A	0.885335	0.230467	0.0325663	1.47452e-12	0.223096	0.0328836	1.16563e-11	-0.0678321	2
16:1397295:1399374:clu_6823_-	ENSG00000059145	UNKL	rs147969477	16	1392438	-5897	1442439	CCT	C	0.962845	-0.482705	0.0551531	2.09428e-18	-0.448055	0.0557688	9.42305e-16	-0.0341411	1
16:1397295:1399374:clu_6823_-	ENSG00000059145	UNKL	rs61744665	16	1434527	36192	1484528	G	A	0.95092	0.226807	0.0475372	1.83181e-06	0.234854	0.0477774	8.85121e-07	0	3
16:1397382:1397644:clu_6823_-	ENSG00000059145	UNKL	rs11640768	16	1330681	-66832	1380682	G	A	0.535683	0.10001	0.0192477	2.03666e-07	0.0908704	0.0193861	2.76706e-06	-0.0942589	2
16:1397382:1397644:clu_6823_-	ENSG00000059145	UNKL	rs529675703	16	1397780	267	1447781	C	A	0.99079	-0.555826	0.100933	3.65265e-08	-0.511107	0.101698	5.01468e-07	0	1
16:1397469:1397644:clu_6823_-	ENSG00000059145	UNKL	rs761056	16	1343190	-54367	1393191	C	T	0.144235	-0.292254	0.0275558	2.79787e-26	-0.163905	0.0302358	5.93046e-08	0.366905	3
16:1397469:1397644:clu_6823_-	ENSG00000059145	UNKL	rs2887538	16	1360132	-37425	1410133	G	A	0.353734	-0.258781	0.019395	1.30632e-40	-0.197998	0.0221945	4.61921e-19	0.270174	1
16:1397469:1397644:clu_6823_-	ENSG00000059145	UNKL	rs116345826	16	1363426	-34131	1413427	G	A	0.885335	-0.282338	0.0298814	3.43285e-21	-0.196273	0.0312938	3.56564e-10	-0.0651536	2
16:1397469:1397644:clu_6823_-	ENSG00000059145	UNKL	rs61744665	16	1434527	36970	1484528	G	A	0.95092	-0.157937	0.0438446	0.000315547	-0.21538	0.0450225	1.71982e-06	0	4
16:1397469:1399374:clu_6823_-	ENSG00000059145	UNKL	rs11248875	16	1390090	-8332	1440091	A	G	0.122523	-0.7228	0.032118	3.74568e-112	-0.742942	0.0338585	1.01959e-106	0.0804172	1
16:1397469:1399374:clu_6823_-	ENSG00000059145	UNKL	rs147969477	16	1392438	-5984	1442439	CCT	C	0.962845	0.351086	0.059661	3.9882e-09	0.454658	0.0600634	3.74265e-14	0	2
16:1398941:1399374:clu_6823_-	ENSG00000059145	UNKL	rs34400198	16	1164583	-234575	1214583	C	T	0.988812	-0.587936	0.0811229	4.24626e-13	-0.399753	0.0828084	1.38295e-06	-0.163175	4
16:1398941:1399374:clu_6823_-	ENSG00000059145	UNKL	rs6600139	16	1394728	-4430	1444729	T	G	0.123783	0.500596	0.0247586	6.65492e-91	0.403359	0.028925	3.37538e-44	-0.386064	1
16:1398941:1399374:clu_6823_-	ENSG00000059145	UNKL	rs139098696	16	1419365	20207	1469366	C	G	0.954761	-0.674963	0.0397444	1.1047e-64	-0.455147	0.0444456	1.30502e-24	-0.126775	2
16:1398941:1399374:clu_6823_-	ENSG00000059145	UNKL	rs7201383	16	1432361	33203	1482362	C	T	0.70532	-0.00328355	0.0186875	0.860523	-0.103749	0.0192472	7.03271e-08	0	3
16:1447761:1448355:clu_6926_-	ENSG00000103249	CLCN7	rs117044983	16	1466851	18793	1516852	G	A	0.898774	-0.115008	0.0235825	1.07797e-06	-0.115008	0.0236368	1.14083e-06	0	1
16:1453894:1454411:clu_6934_-	ENSG00000103249	CLCN7	rs12935737	16	1454436	283	1504437	C	T	0.895709	0.372891	0.0368001	3.94834e-24	0.372891	0.0371753	1.1184e-23	0	1
16:1457337:1457694:clu_6931_-	ENSG00000103249	CLCN7	rs35590353	16	1468795	11279	1518796	T	C	0.850713	-0.132982	0.0295889	6.97935e-06	-0.132982	0.0296481	7.27947e-06	0	1
16:1457337:1459107:clu_6931_-	ENSG00000103249	CLCN7	rs4288999	16	1440127	-18095	1490128	G	A	0.726317	0.0659774	0.0184733	0.000354947	0.0819517	0.0187738	1.27001e-05	-0.0457734	3
16:1457337:1459107:clu_6931_-	ENSG00000103249	CLCN7	rs117183989	16	1457736	-486	1507737	G	A	0.983509	-1.42968	0.0602008	1.13773e-124	-1.34328	0.0640784	1.42464e-97	0.103381	1
16:1457337:1459107:clu_6931_-	ENSG00000103249	CLCN7	rs9922189	16	1457777	-445	1507778	T	C	0.445257	-0.211283	0.0162198	8.68081e-39	-0.187382	0.0168266	8.37742e-29	0	2
16:1457756:1459107:clu_6931_-	ENSG00000103249	CLCN7	rs10635066	16	1473068	14636	1523069	C	CCTTA	0.812418	0.181064	0.0273205	3.4163e-11	0.181064	0.0274506	4.22417e-11	0	1
16:1459296:1459824:clu_6935_-	ENSG00000103249	CLCN7	rs4786419	16	1460131	571	1510132	G	A	0.550411	0.764677	0.019136	<2.23e-308	0.837469	0.0236942	1.20168e-273	-0.367935	1
16:1459296:1459824:clu_6935_-	ENSG00000103249	CLCN7	rs34682071	16	1460633	1073	1510634	G	A	0.870692	-0.162601	0.0325564	5.90069e-07	0.293304	0.0350923	6.37567e-17	0	2
16:1459296:1459894:clu_6935_-	ENSG00000103249	CLCN7	rs4786419	16	1460131	536	1510132	G	A	0.550411	-0.737661	0.0218688	2.01942e-249	-0.832007	0.0261049	6.59274e-223	-0.367935	1
16:1459296:1459894:clu_6935_-	ENSG00000103249	CLCN7	rs34682071	16	1460633	1038	1510634	G	A	0.870692	0.0713284	0.0358969	0.0469184	-0.380155	0.0386009	6.96638e-23	0	2
16:1461674:1474834:clu_6932_-	ENSG00000103249	CLCN7	rs2745006	16	1470235	1981	1520236	A	G	0.423286	-0.0829524	0.0170066	1.07353e-06	-0.0829524	0.0170486	1.14083e-06	0	1
16:14644609:14648388:clu_79470_+	ENSG00000103429	BFAR	rs11546303	16	14648543	2045	14742400	T	G	0.613266	0.167045	0.0232	6.01096e-13	0.167045	0.0233264	7.99773e-13	0	1
16:14644609:14649804:clu_79470_+	ENSG00000103429	BFAR	rs11546303	16	14648543	1337	14742400	T	G	0.613266	-0.53077	0.0221118	2.52967e-127	-0.53077	0.0234399	1.60167e-113	0	1
16:14648592:14649804:clu_79470_+	ENSG00000103429	BFAR	rs11546303	16	14648543	-655	14742400	T	G	0.613266	0.120201	0.0237867	4.34253e-07	0.120201	0.0238493	4.6549e-07	0	1
16:14935397:14937565:clu_79472_+	ENSG00000183426	NPIPA1	rs11863214	16	15040518	104037	15134375	C	A	0.901063	0.146797	0.0349828	2.71364e-05	0.166651	0.0350822	2.03097e-06	-0.0467685	2
16:14935397:14937565:clu_79472_+	ENSG00000183426	NPIPA1	rs73491944	16	15141172	204691	15235029	C	A	0.974318	0.791099	0.0653316	9.46494e-34	0.805811	0.0664041	6.89511e-34	0	1
16:14935397:14941812:clu_79472_+	ENSG00000183426	NPIPA1	rs578174936	16	14874333	-64271	14968190	C	G	0.992909	-1.10932	0.129765	1.24451e-17	-0.77491	0.134685	8.74182e-09	-0.00957207	4
16:14935397:14941812:clu_79472_+	ENSG00000183426	NPIPA1	rs113728322	16	14958148	19544	15052005	C	T	0.981629	-1.34329	0.0818138	1.40163e-60	-0.678718	0.113302	2.09384e-09	0.679911	3
16:14935397:14941812:clu_79472_+	ENSG00000183426	NPIPA1	rs111470231	16	15075101	136497	15168958	T	A	0.965616	-1.05071	0.0591388	1.27803e-70	-0.763649	0.0822652	1.65133e-20	-0.0521524	2
16:14935397:14941812:clu_79472_+	ENSG00000183426	NPIPA1	rs140423586	16	15084457	145853	15178314	TAA	T	0.901799	-0.454988	0.0367345	3.11746e-35	-0.436786	0.0384987	7.81166e-30	0	1
16:1493605:1494246:clu_78317_+	ENSG00000100726	TELO2	rs2745098	16	1486534	-7391	1536535	C	T	0.628232	-0.161931	0.0238659	1.16056e-11	-0.161931	0.0239761	1.43972e-11	0	1
16:14937650:14941812:clu_79472_+	ENSG00000183426	NPIPA1	rs578174936	16	14874333	-65398	14968190	C	G	0.992909	1.00637	0.129057	6.2961e-15	0.71228	0.133784	1.01451e-07	-0.0148182	3
16:14937650:14941812:clu_79472_+	ENSG00000183426	NPIPA1	rs73491931	16	15071246	131515	15165103	G	A	0.965868	0.896664	0.0593351	1.35226e-51	0.935773	0.0608286	2.10337e-53	-0.0545079	1
16:14937650:14941812:clu_79472_+	ENSG00000183426	NPIPA1	rs140423586	16	15084457	144726	15178314	TAA	T	0.901799	0.40125	0.0366136	6.0134e-28	0.383407	0.0382465	1.18791e-23	0	2
16:14950255:14950752:clu_79473_+	ENSG00000183426	NPIPA1	rs3198697	16	15036083	85580	15129940	C	T	0.587444	0.10657	0.0216049	8.11071e-07	0.11469	0.0217397	1.32322e-07	-0.0879491	1
16:14950255:14950752:clu_79473_+	ENSG00000183426	NPIPA1	rs531529744	16	15342977	392474	15436834	A	AT	0.986483	0.362228	0.0935446	0.000107834	0.405232	0.0940404	1.63902e-05	0	2
16:14950255:14951615:clu_79473_+	ENSG00000183426	NPIPA1	rs3198697	16	15036083	85148	15129940	C	T	0.587444	-0.143451	0.0218013	4.7069e-11	-0.143451	0.0218982	5.72277e-11	0	1
16:14950821:14951615:clu_79473_+	ENSG00000183426	NPIPA1	rs12928099	16	15056648	105430	15150505	C	A	0.701008	0.113568	0.0232722	1.06087e-06	0.113568	0.0233281	1.12553e-06	0	1
16:14951768:14951838:clu_79503_+	ENSG00000183426	NPIPA1	rs12599007	16	15050579	98776	15144436	A	C	0.890901	0.622448	0.0347597	1.03642e-71	0.635685	0.0359382	5.16251e-70	-0.040137	1
16:14951768:14951838:clu_79503_+	ENSG00000183426	NPIPA1	rs138653090	16	15140184	188381	15234041	C	A	0.97847	0.659233	0.0768499	9.63806e-18	0.714038	0.0775011	3.16345e-20	0	2
16:14951768:14951895:clu_79503_+	ENSG00000183426	NPIPA1	rs3198697	16	15036083	84252	15129940	C	T	0.587444	0.416417	0.0225519	3.96425e-76	0.127381	0.0246339	2.32893e-07	-0.285247	3
16:14951768:14951895:clu_79503_+	ENSG00000183426	NPIPA1	rs12599007	16	15050579	98748	15144436	A	C	0.890901	-1.34001	0.0312333	<2.23e-308	-1.30778	0.0384699	2.64198e-253	-0.040137	1
16:14951768:14951895:clu_79503_+	ENSG00000183426	NPIPA1	rs138653090	16	15140184	188353	15234041	C	A	0.97847	-1.29086	0.0772195	9.88864e-63	-1.34571	0.0804548	8.43935e-63	0	2
16:14951837:14951895:clu_79503_+	ENSG00000183426	NPIPA1	rs12599007	16	15050579	98713	15144436	A	C	0.890901	1.13276	0.033835	9.79287e-246	1.04185	0.0412267	6.61259e-141	-0.400585	1
16:14951837:14951895:clu_79503_+	ENSG00000183426	NPIPA1	rs7405315	16	15087670	135804	15181527	T	C	0.397101	-0.511555	0.0232893	6.20085e-107	-0.182948	0.0273825	2.3697e-11	-0.203596	3
16:14951837:14951895:clu_79503_+	ENSG00000183426	NPIPA1	rs138653090	16	15140184	188318	15234041	C	A	0.97847	1.0696	0.0796931	4.52843e-41	1.03795	0.0835953	2.13027e-35	0	2
16:1501499:1501663:clu_78321_+	ENSG00000100726	TELO2	rs112031779	16	1298606	-202975	1348607	C	T	0.99431	0.663877	0.147187	6.46936e-06	0.663877	0.147489	6.75728e-06	0	1
16:1502404:1502645:clu_78323_+	ENSG00000100726	TELO2	rs563472986	16	1476495	-26029	1526496	C	T	0.992128	0.566781	0.123493	4.44117e-06	0.566781	0.123757	4.65412e-06	0	1
16:1502731:1502931:clu_78323_+	ENSG00000100726	TELO2	rs2092387	16	1484319	-18512	1534320	G	A	0.930039	0.092585	0.0274568	0.00074618	0.117191	0.0276761	2.29186e-05	0.118137	2
16:1502731:1502931:clu_78323_+	ENSG00000100726	TELO2	rs185225846	16	1814995	312164	1864996	A	C	0.993682	-0.643061	0.0891149	5.35042e-13	-0.687632	0.0902276	2.51564e-14	0	1
16:15030056:15031735:clu_79474_+	ENSG00000179889	PDXDC1	rs79303621	16	15023529	-7366	15117386	C	T	0.963242	-0.586178	0.0465446	2.28081e-36	-0.53443	0.0488844	8.05762e-28	-0.011317	2
16:15030056:15031735:clu_79474_+	ENSG00000179889	PDXDC1	rs538847686	16	15032649	1754	15126506	G	C	0.994992	-0.792165	0.123833	1.58395e-10	-0.672134	0.125126	7.80143e-08	0.00270575	8
16:15030056:15031735:clu_79474_+	ENSG00000179889	PDXDC1	rs117719642	16	15034296	3401	15128153	A	C	0.991441	-0.823315	0.0932538	1.05847e-18	-0.76944	0.0949129	5.19711e-16	-0.0824698	5
16:15030056:15031735:clu_79474_+	ENSG00000179889	PDXDC1	rs3198697	16	15036083	5188	15129940	C	T	0.587444	0.246262	0.0175453	9.41108e-45	0.171677	0.0206821	1.03467e-16	-0.142415	4
16:15030056:15031735:clu_79474_+	ENSG00000179889	PDXDC1	rs74751035	16	15075163	44268	15169020	T	C	0.973075	-0.610706	0.0542433	2.09971e-29	-0.535411	0.0564654	2.49222e-21	-0.0418179	3
16:15030056:15031735:clu_79474_+	ENSG00000179889	PDXDC1	rs35512524	16	15077591	46696	15171448	G	C	0.846735	0.138067	0.024781	2.52565e-08	0.147834	0.0276113	8.59806e-08	-0.0323797	9
16:15030056:15031735:clu_79474_+	ENSG00000179889	PDXDC1	rs189437437	16	15096133	65238	15189990	G	C	0.994163	-0.758632	0.114708	3.75132e-11	-0.739226	0.116063	1.90056e-10	-0.0130791	7
16:15030056:15031735:clu_79474_+	ENSG00000179889	PDXDC1	rs4985143	16	15150337	119442	15244194	T	C	0.976437	-0.728698	0.0579694	3.07232e-36	-0.712118	0.0600944	2.15248e-32	-0.00398247	1
16:15030056:15031735:clu_79474_+	ENSG00000179889	PDXDC1	rs145235741	16	15197269	166374	15291126	T	C	0.987524	0.271741	0.0794693	0.000627494	0.336819	0.0807142	3.00628e-05	-0.00941542	11
16:15030056:15031735:clu_79474_+	ENSG00000179889	PDXDC1	rs115792380	16	15417444	386549	15511301	A	G	0.986581	-0.51725	0.0749372	5.11129e-12	-0.549726	0.0756307	3.63341e-13	-0.0179771	6
16:15030056:15031735:clu_79474_+	ENSG00000179889	PDXDC1	rs145326271	16	15504685	473790	15598542	T	G	0.99381	-0.708359	0.111631	2.21679e-10	-0.562142	0.113295	6.98628e-07	0	10
16:15030056:15138879:clu_79474_+	ENSG00000179889	PDXDC1	rs79303621	16	15023529	-60938	15117386	C	T	0.963242	0.741194	0.0485018	1.01138e-52	0.846499	0.0499338	1.84658e-64	-0.011317	1
16:15030056:15138879:clu_79474_+	ENSG00000179889	PDXDC1	rs538847686	16	15032649	-51818	15126506	G	C	0.994992	1.00111	0.129782	1.22151e-14	0.815415	0.137391	2.93867e-09	0.00270575	9
16:15030056:15138879:clu_79474_+	ENSG00000179889	PDXDC1	rs117719642	16	15034296	-50171	15128153	A	C	0.991441	1.00395	0.0976414	8.49036e-25	1.11517	0.0988074	1.53328e-29	-0.017442	3
16:15030056:15138879:clu_79474_+	ENSG00000179889	PDXDC1	rs74751035	16	15075163	-9304	15169020	T	C	0.973075	0.776518	0.0565997	7.76246e-43	0.643928	0.0624323	6.09025e-25	-0.378427	4
16:15030056:15138879:clu_79474_+	ENSG00000179889	PDXDC1	rs34866480	16	15080833	-3634	15174690	T	TGA	0.153871	-0.246499	0.0259091	1.83455e-21	-0.220096	0.0286942	1.71454e-14	0.0466185	6
16:15030056:15138879:clu_79474_+	ENSG00000179889	PDXDC1	rs189437437	16	15096133	11666	15189990	G	C	0.994163	0.940007	0.120235	5.36223e-15	0.627424	0.134036	2.85445e-06	-0.0130791	11
16:15030056:15138879:clu_79474_+	ENSG00000179889	PDXDC1	rs4985143	16	15150337	65870	15244194	T	C	0.976437	0.916967	0.0604233	5.12137e-52	0.809836	0.070993	3.84621e-30	0.00386713	2
16:15030056:15138879:clu_79474_+	ENSG00000179889	PDXDC1	rs57038318	16	15210053	125586	15303910	T	C	0.936447	0.348225	0.0375476	1.78892e-20	0.214903	0.0423417	3.86595e-07	0.0766476	10
16:15030056:15138879:clu_79474_+	ENSG00000179889	PDXDC1	rs181475680	16	15394724	310257	15488581	G	C	0.939103	0.507571	0.0377309	2.98059e-41	0.299925	0.0461185	7.85476e-11	-0.0457896	7
16:15030056:15138879:clu_79474_+	ENSG00000179889	PDXDC1	rs115792380	16	15417444	332977	15511301	A	G	0.986581	0.625525	0.0785611	1.68902e-15	0.687578	0.0805331	1.36763e-17	-0.0179771	5
16:15030056:15138879:clu_79474_+	ENSG00000179889	PDXDC1	rs145326271	16	15504685	420218	15598542	T	G	0.99381	0.936193	0.11693	1.18044e-15	0.750729	0.119397	3.22289e-10	0	8
16:15034553:15035449:clu_79549_+	ENSG00000179889	PDXDC1	rs34614532	16	15039051	4050	15132908	T	C	0.708987	0.172472	0.0244222	1.64003e-12	0.172472	0.0245492	2.13187e-12	0	1
16:15035553:15036016:clu_79549_+	ENSG00000179889	PDXDC1	rs3198697	16	15036083	299	15129940	C	T	0.587444	0.199676	0.022043	1.32254e-19	0.136952	0.0257484	1.04433e-07	-0.510728	1
16:15035553:15036016:clu_79549_+	ENSG00000179889	PDXDC1	rs6498540	16	15036737	953	15130594	A	G	0.702732	-0.210857	0.0240393	1.76498e-18	-0.13552	0.0280708	1.38063e-06	0	2
16:15047920:15055891:clu_8254_-	ENSG00000157045	NTAN1	rs153778	16	15426692	374786	15520549	C	T	0.607143	-0.104021	0.0234016	8.78668e-06	-0.104021	0.0234485	9.1577e-06	0	1
16:1506329:1506484:clu_78325_+	ENSG00000100726	TELO2	rs7191986	16	1509964	3558	1559965	T	C	0.925867	0.783706	0.0343333	2.50777e-115	0.783706	0.03616	3.66732e-104	0	1
16:1506329:1506952:clu_78325_+	ENSG00000100726	TELO2	rs73495686	16	1507971	1331	1557972	C	T	0.929834	-0.538573	0.0380368	1.63692e-45	-0.538573	0.0388286	9.55677e-44	0	1
16:15104758:15105549:clu_8228_-	ENSG00000188599,ENSG00000270580	NPIPP1,AC139256.3	rs73525498	16	15059506	-45648	15153363	C	G	0.966215	0.778371	0.0550576	2.23412e-45	0.778371	0.0561942	1.24645e-43	0	1
16:15104758:15106115:clu_8228_-	ENSG00000188599,ENSG00000270580	NPIPP1,AC139256.3	rs9923527	16	15128100	22663	15221957	T	C	0.150836	0.147498	0.031613	3.07504e-06	0.171858	0.0317467	6.18357e-08	0.0631702	2
16:15104758:15106115:clu_8228_-	ENSG00000188599,ENSG00000270580	NPIPP1,AC139256.3	rs59961942	16	15163408	57971	15257265	T	C	0.967693	-0.758948	0.0625994	7.89218e-34	-0.780539	0.063695	1.59268e-34	0	1
16:15105618:15106115:clu_8228_-	ENSG00000188599,ENSG00000270580	NPIPP1,AC139256.3	rs7404621	16	15053818	-52049	15147675	G	T	0.186372	-0.219665	0.0285238	1.34906e-14	-0.219665	0.0286985	1.94483e-14	0	1
16:15119054:15123291:clu_8229_-	ENSG00000188599,ENSG00000270580	NPIPP1,AC139256.3	rs67624034	16	15033453	-87720	15127310	A	G	0.953718	0.403429	0.0562127	7.13468e-13	0.360236	0.0567271	2.14849e-10	-0.0507084	2
16:15119054:15123291:clu_8229_-	ENSG00000188599,ENSG00000270580	NPIPP1,AC139256.3	rs140423586	16	15084457	-36716	15178314	TAA	T	0.901799	0.292791	0.0392434	8.59246e-14	0.247223	0.0396887	4.69267e-10	-0.0904228	3
16:15119054:15123291:clu_8229_-	ENSG00000188599,ENSG00000270580	NPIPP1,AC139256.3	rs138677428	16	15228787	107614	15322644	C	T	0.906683	-0.717589	0.0395898	2.00162e-73	-0.677695	0.0412325	1.05767e-60	0	1
16:15119054:15125691:clu_8229_-	ENSG00000270580	AC139256.3	rs11551276	16	15061550	-60823	15155407	G	A	0.900909	-0.295999	0.0397537	9.63404e-14	-0.242142	0.0402737	1.82788e-09	-0.0394695	2
16:15119054:15125691:clu_8229_-	ENSG00000270580	AC139256.3	rs147367317	16	15077809	-44564	15171666	C	A	0.981179	1.02031	0.0874319	1.81937e-31	0.458393	0.0945148	1.2349e-06	-0.0323798	4
16:15119054:15125691:clu_8229_-	ENSG00000270580	AC139256.3	rs146007965	16	15085998	-36375	15179855	T	C	0.953807	-0.39157	0.0573444	8.58706e-12	-0.33834	0.0579457	5.2545e-09	-0.0704964	3
16:15119054:15125691:clu_8229_-	ENSG00000270580	AC139256.3	rs369048274	16	15188437	66064	15282294	G	A	0.90502	0.827357	0.0398753	1.2619e-95	0.712568	0.044705	3.3786e-57	0	1
16:1528796:1533934:clu_78336_+	ENSG00000131634	TMEM204	rs8048206	16	1533633	2268	1583634	T	C	0.874575	0.272359	0.0258242	5.26308e-26	0.272359	0.026126	1.90981e-25	0	1
16:1528796:1541921:clu_78336_+	ENSG00000131634	TMEM204	rs9934455	16	1529482	-5876	1579483	C	T	0.789148	0.0775909	0.0169081	4.45406e-06	0.129677	0.0172446	5.48457e-14	-0.186807	2
16:1528796:1541921:clu_78336_+	ENSG00000131634	TMEM204	rs2294624	16	1536254	896	1586255	G	A	0.875238	0.317369	0.0204953	4.38338e-54	0.347273	0.0213825	2.58692e-59	0	1
16:1534555:1541921:clu_78336_+	ENSG00000131634	TMEM204	rs4786275	16	1530024	-8214	1580025	A	G	0.875027	-0.275147	0.0313181	1.55599e-18	-0.247129	0.0321406	1.4831e-14	0.189669	1
16:1534555:1541921:clu_78336_+	ENSG00000131634	TMEM204	rs2235647	16	1551330	13092	1601331	C	A	0.742269	-0.146249	0.0234817	4.71746e-10	-0.111685	0.0239987	3.25887e-06	0	2
16:15364069:15365429:clu_8231_-	ENSG00000183793	NPIPA5	rs35811052	16	15034559	-330190	15128416	A	G	0.751803	0.0538588	0.0253344	0.0335103	0.119094	0.0266931	8.13403e-06	0.31638	2
16:15364069:15365429:clu_8231_-	ENSG00000183793	NPIPA5	rs148677695	16	15075589	-289160	15169446	AAAAG	A	0.252825	-0.168069	0.0248725	1.40642e-11	-0.20493	0.0263203	6.91752e-15	0	1
16:15364932:15365429:clu_8231_-	ENSG00000183793	NPIPA5	rs35811052	16	15034559	-330622	15128416	A	G	0.751803	-0.074735	0.0252545	0.0030837	-0.114206	0.0258905	1.02847e-05	0.220142	2
16:15364932:15365429:clu_8231_-	ENSG00000183793	NPIPA5	rs2457526	16	15143080	-222101	15236937	A	G	0.141691	0.198196	0.0316809	3.94974e-10	0.229338	0.0325891	1.96056e-12	0	1
16:15434759:15515305:clu_79593_+	ENSG00000261130,ENSG00000166780	AC140504.1,BMERB1	rs12920380	16	15526605	51573	15620462	A	G	0.75016	0.21397	0.028128	2.805e-14	0.21397	0.028298	3.99016e-14	0	1
16:15515428:15567983:clu_79593_+	ENSG00000166780	BMERB1	rs34629185	16	15517597	-24108	15611454	C	A	0.762103	0.223049	0.0285512	5.6177e-15	0.223049	0.0287374	8.38323e-15	0	1
16:15652050:15664736:clu_79603_+	ENSG00000072864	NDE1	rs587781046	16	15748166	89773	15842023	G	A	0.938477	-0.290827	0.0459466	2.45681e-10	-0.290827	0.0461424	2.92288e-10	0	1
16:15667439:15672690:clu_79604_+	ENSG00000072864	NDE1	rs34755645	16	15787170	117106	15881027	G	C	0.98473	-0.404893	0.0826028	9.50157e-07	-0.404893	0.0828001	1.00832e-06	0	1
16:15672771:15677801:clu_79604_+	ENSG00000072864	NDE1	rs35597295	16	15573418	-101868	15667275	C	T	0.994345	-0.626026	0.137491	5.28326e-06	-0.626026	0.137765	5.51576e-06	0	1
16:15691323:15691810:clu_79605_+	ENSG00000072864	NDE1	rs2239694	16	15607912	-83654	15701769	G	A	0.781589	0.351515	0.0234159	6.14581e-51	0.190378	0.0251143	3.44324e-14	-0.300965	2
16:15691323:15691810:clu_79605_+	ENSG00000072864	NDE1	rs35694612	16	15674392	-17174	15768249	G	A	0.726585	-0.54807	0.0204454	2.71041e-158	-0.496307	0.0229825	2.00268e-103	0	1
16:15691323:15694165:clu_79605_+	ENSG00000072864	NDE1	rs8047940	16	15691787	-957	15785644	C	T	0.725542	0.155699	0.0249184	4.14825e-10	0.155699	0.0250198	4.87645e-10	0	1
16:15691908:15694165:clu_79605_+	ENSG00000072864	NDE1	rs8063617	16	15669255	-23781	15763112	A	T	0.772413	0.414885	0.0231814	1.23664e-71	0.255672	0.0254724	1.04578e-23	-0.319992	2
16:15691908:15694165:clu_79605_+	ENSG00000072864	NDE1	rs35694612	16	15674392	-18644	15768249	G	A	0.726585	-0.501449	0.0211283	1.62573e-124	-0.435811	0.0237527	3.43305e-75	-0.0889328	1
16:15691908:15694165:clu_79605_+	ENSG00000072864	NDE1	rs12922717	16	15694838	1802	15788695	G	C	0.972967	-0.262962	0.0609598	1.60554e-05	-0.309418	0.0617992	5.5333e-07	0	3
16:15694256:15724191:clu_79605_+	ENSG00000072864	NDE1	rs9940874	16	15634417	-74806	15728274	T	C	0.847362	-0.340505	0.030745	1.65644e-28	-0.297016	0.0316432	6.20873e-21	-0.177452	1
16:15694256:15724191:clu_79605_+	ENSG00000072864	NDE1	rs2242548	16	15716524	7301	15810381	G	T	0.673903	0.230599	0.0237906	3.23279e-22	0.190165	0.0244142	6.74932e-15	0	2
16:15696860:15699597:clu_79605_+	ENSG00000072864	NDE1	rs12596141	16	15727389	29161	15821246	C	T	0.711825	-0.195295	0.0234242	7.59744e-17	-0.188508	0.0236448	1.55524e-15	-0.0662944	1
16:15696860:15699597:clu_79605_+	ENSG00000072864	NDE1	rs138721301	16	15772481	74253	15866338	T	C	0.99102	0.549958	0.111498	8.12086e-07	0.491547	0.112007	1.14112e-05	0	2
16:15696860:15699729:clu_79605_+	ENSG00000072864	NDE1	rs62036917	16	15617478	-80816	15711335	G	A	0.930866	0.303145	0.0407429	1.00352e-13	0.228592	0.0415393	3.73309e-08	-0.164349	2
16:15696860:15699729:clu_79605_+	ENSG00000072864	NDE1	rs12596141	16	15727389	29095	15821246	C	T	0.711825	-0.274916	0.0224863	2.25963e-34	-0.254083	0.0231501	5.01456e-28	0	1
16:15696860:15724191:clu_79605_+	ENSG00000072864	NDE1	rs200013707	16	15664120	-46405	15757977	C	CT	0.938007	-0.258195	0.0420917	8.56325e-10	-0.199766	0.042895	3.20699e-06	-0.0512608	2
16:15696860:15724191:clu_79605_+	ENSG00000072864	NDE1	rs78342420	16	15670940	-39585	15764797	T	C	0.957962	0.205696	0.0499459	3.8155e-05	0.234792	0.0504723	3.2888e-06	-0.113281	3
16:15696860:15724191:clu_79605_+	ENSG00000072864	NDE1	rs16967494	16	15727006	16481	15820863	C	T	0.711412	0.167018	0.0221486	4.67057e-14	0.162227	0.0227312	9.55732e-13	0	1
16:15867516:15873491:clu_8323_-	ENSG00000133393	FOPNL	rs56292947	16	15875519	5015	15969376	T	C	0.949234	0.517263	0.0479122	3.59281e-27	0.517263	0.0484801	1.41243e-26	0	1
16:15873627:15879804:clu_8323_-	ENSG00000133393	FOPNL	rs115065182	16	15858468	-18248	15952325	C	T	0.949439	0.296877	0.0503262	3.65591e-09	0.296877	0.0505056	4.14987e-09	0	1
16:15879888:15882949:clu_8323_-	ENSG00000133393	FOPNL	rs4303510	16	15886385	4966	15980242	A	G	0.84039	0.326764	0.0284985	1.95422e-30	0.361686	0.0298952	1.07599e-33	-0.260548	1
16:15879888:15882949:clu_8323_-	ENSG00000133393	FOPNL	rs11075285	16	15892930	11511	15986787	T	C	0.734203	0.0347566	0.0241291	0.149742	0.112885	0.0249809	6.21792e-06	0	2
16:15879888:15884008:clu_8323_-	ENSG00000133393	FOPNL	rs3075235	16	15884500	2552	15978357	T	TTTTA	0.842464	-0.172727	0.0301236	9.81234e-09	-0.172727	0.0302236	1.09718e-08	0	1
16:15884205:15888558:clu_8323_-	ENSG00000133393	FOPNL	rs56194169	16	15875529	-10853	15969386	T	C	0.949084	-0.356886	0.0489771	3.17416e-13	-0.356886	0.0492401	4.23377e-13	0	1
16:16333884:16335861:clu_79670_+	ENSG00000183889	AC138969.1	rs143487365	16	16198111	-136761	16291968	G	A	0.994826	-0.611745	0.142876	1.85513e-05	-0.59184	0.143318	3.63476e-05	0.0477113	3
16:16333884:16335861:clu_79670_+	ENSG00000183889	AC138969.1	rs7184653	16	16200608	-134264	16294465	T	C	0.22485	-0.119471	0.0246245	1.22389e-06	-0.110672	0.0247244	7.59721e-06	0.0319426	2
16:16333884:16335861:clu_79670_+	ENSG00000183889	AC138969.1	rs372585916	16	16210611	-124261	16304468	G	A	0.988974	-0.512542	0.0994476	2.55136e-07	-0.50445	0.0997867	4.29751e-07	0	1
16:16333884:16340306:clu_79670_+	ENSG00000183889	AC138969.1	rs7184653	16	16200608	-136487	16294465	T	C	0.22485	-0.196684	0.0264559	1.05044e-13	-0.254469	0.0285069	4.39374e-19	0.0319426	1
16:16333884:16340306:clu_79670_+	ENSG00000183889	AC138969.1	rs372585916	16	16210611	-126484	16304468	G	A	0.988974	0.557867	0.107199	1.95007e-07	0.576519	0.107565	8.33475e-08	-0.0235328	2
16:16333884:16340306:clu_79670_+	ENSG00000183889	AC138969.1	rs56063515	16	16216270	-120825	16310127	C	T	0.96533	-0.137584	0.0600322	0.0219145	-0.335827	0.0643287	1.78455e-07	0	3
16:16336137:16340306:clu_79670_+	ENSG00000183889	AC138969.1	rs7184653	16	16200608	-137613	16294465	T	C	0.22485	0.266506	0.0258358	6.00429e-25	0.326892	0.0281295	3.22361e-31	-0.375204	1
16:16336137:16340306:clu_79670_+	ENSG00000183889	AC138969.1	rs111750393	16	16206884	-131337	16300741	C	G	0.96065	0.0883702	0.0554281	0.110864	0.345588	0.0596923	7.06022e-09	0	2
16:16348732:16350092:clu_79671_+	ENSG00000183889	AC138969.1	rs7184653	16	16200608	-148804	16294465	T	C	0.22485	0.135517	0.026278	2.50851e-07	0.135517	0.0263495	2.70295e-07	0	1
16:17200654:17258988:clu_8415_-	ENSG00000103489	XYLT1	rs113047133	16	17176301	-53520	17270158	A	G	0.965656	0.611787	0.0613685	2.08167e-23	0.611787	0.0620305	6.04195e-23	0	1
16:17228747:17258988:clu_8415_-	ENSG00000103489	XYLT1	rs113047133	16	17176301	-67567	17270158	A	G	0.965656	-0.531346	0.0580217	5.30114e-20	-0.531346	0.0585493	1.13478e-19	0	1
16:1765178:1765960:clu_78403_+	ENSG00000138834	MAPK8IP3	rs182939	16	1789376	23807	1839377	T	C	0.4116	-0.155822	0.0231501	1.68577e-11	-0.155822	0.0232602	2.09736e-11	0	1
16:1769159:1769269:clu_78412_+	ENSG00000138834	MAPK8IP3	rs34595082	16	1772796	3582	1822797	C	CACCT	0.404772	0.111127	0.0199189	2.41907e-08	0.111127	0.0199834	2.68253e-08	0	1
16:1769214:1769344:clu_78412_+	ENSG00000138834	MAPK8IP3	rs2745192	16	1803869	34590	1853870	C	G	0.27678	-0.138979	0.0246738	1.77441e-08	-0.138979	0.0247565	1.9788e-08	0	1
16:1769499:1769754:clu_78411_+	ENSG00000138834	MAPK8IP3	rs187725172	16	2080576	310950	2130577	C	G	0.992452	-0.49038	0.107992	5.60197e-06	-0.49038	0.108218	5.85955e-06	0	1
16:1770984:1771070:clu_6979_-	ENSG00000103024	NME3	rs11890	16	1770991	-36	1820992	T	A	0.216463	-0.165383	0.0236815	2.87649e-12	-0.165383	0.0237991	3.67559e-12	0	1
16:1770984:1771280:clu_6979_-	ENSG00000103024	NME3	rs2917508	16	1765336	-5796	1815337	G	A	0.788985	0.178577	0.0272165	5.33313e-11	0.178577	0.0273374	6.4758e-11	0	1
16:1770993:1771070:clu_6979_-	ENSG00000103024	NME3	rs2076430	16	1768151	-2881	1818152	C	T	0.213138	0.805762	0.0245068	4.36202e-237	0.805762	0.0271535	1.64812e-193	0	1
16:1770993:1771070:clu_78417_+	ENSG00000103024 (OS)	NME3 (OS)	rs2076431	16	1768502	-2529	1818503	G	C	0.214864	0.276919	0.0298111	1.55529e-20	0.276919	0.0300803	3.38444e-20	0	1
16:1770993:1771280:clu_6979_-	ENSG00000103024	NME3	rs11890	16	1770991	-146	1820992	T	A	0.216463	0.575471	0.0187805	3.38735e-206	0.575471	0.020526	5.89796e-173	0	1
16:1771171:1771269:clu_6979_-	ENSG00000103024	NME3	rs11890	16	1770991	-229	1820992	T	A	0.216463	-0.180671	0.0263905	7.59066e-12	-0.180671	0.0265164	9.51993e-12	0	1
16:1771171:1771280:clu_6979_-	ENSG00000103024	NME3	rs2072989	16	1768679	-2547	1818680	G	C	0.210126	-0.715055	0.0236286	3.59594e-201	-0.715055	0.0258143	6.98101e-169	0	1
16:1771171:1771280:clu_78417_+	ENSG00000103024 (OS)	NME3 (OS)	rs2076430	16	1768151	-3074	1818152	C	T	0.213138	-0.283852	0.029527	7.02551e-22	-0.283852	0.0298108	1.70253e-21	0	1
16:1772646:1772795:clu_6981_-	ENSG00000074071	MRPS34	rs563922508	16	1736646	-36075	1786647	C	G	0.994777	-0.346341	0.160737	0.0311846	-0.76914	0.161014	1.78066e-06	-0.0519092	2
16:1772646:1772795:clu_6981_-	ENSG00000074071	MRPS34	rs761065	16	1773443	722	1823444	C	G	0.414398	-1.18596	0.0160168	<2.23e-308	-1.19177	0.0234968	<2.23e-308	0	1
16:1772646:1772799:clu_6981_-	ENSG00000074071	MRPS34	rs761065	16	1773443	720	1823444	C	G	0.414398	0.537734	0.0220859	6.17953e-131	0.537734	0.0234269	1.35365e-116	0	1
16:1772729:1772799:clu_6981_-	ENSG00000074071	MRPS34	rs34595082	16	1772796	32	1822797	C	CACCT	0.404772	-0.379399	0.01913	1.55556e-87	-0.379399	0.0199222	7.37039e-81	0	1
16:1777463:1777747:clu_7032_-	ENSG00000162032	SPSB3	rs9929680	16	1776022	-1583	1826023	G	A	0.872238	-0.376911	0.034589	1.19325e-27	-0.376911	0.0350088	4.97245e-27	0	1
16:1783036:1787677:clu_78235_+	ENSG00000095906	NUBP2	rs1065666	16	1789133	3777	1839134	T	C	0.170199	0.232703	0.0265508	1.8773e-18	0.232703	0.0267614	3.4546e-18	0	1
16:1786655:1786757:clu_78235_+	ENSG00000095906	NUBP2	rs2745170	16	1785230	-1476	1835231	G	T	0.408937	-0.100385	0.0221714	5.96372e-06	-0.100385	0.0222171	6.23186e-06	0	1
16:1786655:1787677:clu_78235_+	ENSG00000095906	NUBP2	rs1178436	16	1781652	-5514	1831653	T	C	0.172944	0.25728	0.0300382	1.07973e-17	0.25728	0.0302682	1.89575e-17	0	1
16:1809382:1809754:clu_6974_-	ENSG00000063854	HAGH	rs2262271	16	1811358	1790	1861359	G	C	0.233319	-0.262952	0.0190578	2.63359e-43	-0.262952	0.0194353	1.04545e-41	0	1
16:1809446:1809754:clu_78364_+	ENSG00000063854 (OS)	HAGH (OS)	rs149356044	16	1810164	564	1860165	A	AAG	0.230958	0.548381	0.0147376	4.77205e-303	0.548381	0.0167455	3.2527e-235	0	1
16:1809785:1816893:clu_78364_+	ENSG00000063854 (OS)	HAGH (OS)	rs429016	16	1867539	54200	1917540	G	A	0.13847	0.134365	0.0175399	1.85136e-14	0.134365	0.0176477	2.66295e-14	0	1
16:1809833:1816893:clu_6974_-	ENSG00000063854	HAGH	rs3903205	16	1831703	18340	1881704	C	T	0.860302	-0.194697	0.020498	2.13292e-21	-0.172996	0.0210026	1.76735e-16	-0.172197	1
16:1809833:1816893:clu_6974_-	ENSG00000063854	HAGH	rs171162	16	1834500	21137	1884501	A	T	0.855499	0.15355	0.0202529	3.41279e-14	0.124256	0.0206808	1.87507e-09	0	2
16:1809833:1819115:clu_78364_+	ENSG00000063854 (OS)	HAGH (OS)	rs62038434	16	1846023	31549	1896024	A	G	0.867117	-0.130668	0.02002	6.71504e-11	-0.130668	0.0201087	8.1342e-11	0	1
16:1809833:1819897:clu_78364_+	ENSG00000063854 (OS)	HAGH (OS)	rs429016	16	1867539	52674	1917540	G	A	0.13847	0.12876	0.0196376	5.49692e-11	0.12876	0.0197256	6.6846e-11	0	1
16:1817271:1819115:clu_6974_-	ENSG00000063854	HAGH	rs2754185	16	1852315	34122	1902316	C	T	0.137421	0.22847	0.0310059	1.72433e-13	0.22847	0.0311806	2.34828e-13	0	1
16:1819223:1819897:clu_6974_-	ENSG00000063854	HAGH	rs368169	16	1867493	47933	1917494	T	C	0.146389	0.243725	0.0259331	5.55041e-21	0.243725	0.0261731	1.2542e-20	0	1
16:1822364:1822865:clu_6974_-	ENSG00000063854	HAGH	rs75569713	16	1829497	6882	1879498	A	C	0.870081	-0.153297	0.0273198	2.00943e-08	-0.153297	0.0274079	2.2298e-08	0	1
16:1822364:1822865:clu_78365_+	ENSG00000063854 (OS)	HAGH (OS)	rs12595860	16	1813103	-9511	1863104	C	T	0.856265	-0.133493	0.0261484	3.30437e-07	-0.133493	0.0262166	3.54465e-07	0	1
16:1823037:1826507:clu_6974_-	ENSG00000063854	HAGH	rs140912036	16	1834940	10168	1884941	ACC	A	0.85164	0.758727	0.0228262	2.9189e-242	0.688859	0.0256614	9.8583e-159	-0.171763	1
16:1823037:1826507:clu_6974_-	ENSG00000063854	HAGH	rs111688244	16	1848637	23865	1898638	G	A	0.861806	-0.54804	0.0250451	3.84902e-106	-0.42617	0.0266574	1.57603e-57	0	2
16:1823037:1826507:clu_78366_+	ENSG00000063854 (OS)	HAGH (OS)	rs9929803	16	1802747	-22025	1852748	A	G	0.758735	-0.149338	0.0260114	9.39792e-09	-0.121443	0.0268277	5.9889e-06	-0.231661	1
16:1823037:1826507:clu_78366_+	ENSG00000063854 (OS)	HAGH (OS)	rs62038442	16	1847072	22300	1897073	T	C	0.857663	0.181867	0.0318379	1.11476e-08	0.147449	0.0328359	7.10588e-06	0	2
16:1823037:1826712:clu_6974_-	ENSG00000063854	HAGH	rs7185299	16	1829422	4547	1879423	C	T	0.856931	0.61727	0.0255998	1.85753e-128	0.511674	0.0275153	3.46339e-77	-0.174228	2
16:1823037:1826712:clu_6974_-	ENSG00000063854	HAGH	rs10468423	16	1835209	10334	1885210	C	T	0.850899	-0.682899	0.0246823	1.71823e-168	-0.595795	0.0269663	3.60499e-108	0	1
16:1823037:1826712:clu_78366_+	ENSG00000063854 (OS)	HAGH (OS)	rs62038378	16	1816101	-8773	1866102	C	T	0.856191	-0.432859	0.0310856	4.48144e-44	-0.384507	0.0322004	7.22967e-33	-0.175429	1
16:1823037:1826712:clu_78366_+	ENSG00000063854 (OS)	HAGH (OS)	rs2268669	16	1821726	-3148	1871727	C	T	0.856659	0.344003	0.0313853	5.90816e-28	0.276458	0.0322714	1.06527e-17	0	2
16:1826602:1826712:clu_6974_-	ENSG00000063854	HAGH	rs238678	16	1822721	-3936	1872722	A	G	0.149236	0.403436	0.0230363	1.13885e-68	0.281701	0.0241481	1.91088e-31	0.18005	2
16:1826602:1826712:clu_6974_-	ENSG00000063854	HAGH	rs12325082	16	1835287	8630	1885288	T	G	0.85053	0.725991	0.0212338	3.35746e-256	0.675681	0.0240424	8.80874e-174	0	1
16:1826602:1826712:clu_78366_+	ENSG00000063854 (OS)	HAGH (OS)	rs11643973	16	1854555	27898	1904556	T	C	0.142765	-0.296187	0.0328124	1.76944e-19	-0.296187	0.0330866	3.49461e-19	0	1
16:18372854:18374832:clu_8430_-	ENSG00000233024	NPIPA9	rs12232462	16	17899749	-474094	17993606	T	C	0.994689	-0.599795	0.141263	2.17675e-05	-0.599795	0.141515	2.25127e-05	0	1
16:18789118:18790244:clu_79839_+	ENSG00000134419 (OS),ENSG00000260342 (OS)	RPS15A (OS),AC138811.2 (OS)	rs7191204	16	18886353	96672	18897675	A	T	0.929414	0.248012	0.0411272	1.63591e-09	0.248012	0.0412792	1.87645e-09	0	1
16:18789118:18790244:clu_8489_-	ENSG00000134419,ENSG00000260342	RPS15A,AC138811.2	rs2641890	16	18794363	4682	18805685	T	G	0.926455	0.615054	0.0202526	1.40281e-202	0.615054	0.0220689	6.22305e-171	0	1
16:18789118:18790310:clu_79839_+	ENSG00000134419 (OS),ENSG00000260342 (OS)	RPS15A (OS),AC138811.2 (OS)	rs7191204	16	18886353	96639	18897675	A	T	0.929414	-0.231095	0.0433435	9.72874e-08	-0.231095	0.0434678	1.05798e-07	0	1
16:18789118:18790310:clu_8489_-	ENSG00000134419,ENSG00000260342	RPS15A,AC138811.2	rs11456584	16	18808180	18466	18819502	C	CA	0.927044	-0.36545	0.026442	1.90858e-43	-0.427131	0.0276954	1.15654e-53	-0.219345	1
16:18789118:18790310:clu_8489_-	ENSG00000134419,ENSG00000260342	RPS15A,AC138811.2	rs371469913	16	18881371	91657	18892693	GTTTCA	G	0.606304	-0.0812325	0.0146445	2.90665e-08	-0.139792	0.0152028	3.74534e-20	-0.133211	2
16:18789118:18790310:clu_8489_-	ENSG00000134419,ENSG00000260342	RPS15A,AC138811.2	rs117825127	16	18935859	146145	18947181	G	A	0.970469	-0.100534	0.0414617	0.0153196	-0.188236	0.0419942	7.38026e-06	0	3
16:18789118:18794599:clu_8489_-	ENSG00000260342	AC138811.2	rs374052744	16	18889540	97681	18900862	A	G	0.537674	0.270117	0.0240959	3.63832e-29	0.270117	0.0244172	1.90569e-28	0	1
16:18793370:18794599:clu_8489_-	ENSG00000260342,ENSG00000170540	AC138811.2,ARL6IP1	rs12921861	16	18899919	105934	18911241	C	A	0.611763	0.150394	0.0124403	1.20301e-33	0.158176	0.0127505	2.44002e-35	-0.137567	1
16:18793370:18794599:clu_8489_-	ENSG00000260342,ENSG00000170540	AC138811.2,ARL6IP1	rs117825127	16	18935859	141874	18947181	G	A	0.970469	0.103864	0.0352694	0.00323084	0.16284	0.035616	4.82819e-06	0	2
16:19067737:19071928:clu_79867_+	ENSG00000167186	COQ7	rs11643792	16	19074671	4839	19085993	C	G	0.400511	-0.193069	0.0245609	3.81557e-15	-0.193069	0.0247227	5.74648e-15	0	1
16:19068878:19071928:clu_79867_+	ENSG00000167186	COQ7	rs11643792	16	19074671	4268	19085993	C	G	0.400511	0.173421	0.0226198	1.76352e-14	0.173421	0.0227614	2.55501e-14	0	1
16:19184147:19223045:clu_79875_+	ENSG00000103528	SYT17	rs81107	16	19214504	10908	19225826	T	C	0.719279	0.17356	0.0286281	1.33964e-09	0.17356	0.0287381	1.54718e-09	0	1
16:19211452:19223045:clu_79875_+	ENSG00000103528	SYT17	rs81107	16	19214504	-2744	19225826	T	C	0.719279	-0.176384	0.0256652	6.30909e-12	-0.176384	0.0257926	8.00005e-12	0	1
16:193015:206004:clu_6591_-	ENSG00000007392	LUC7L	rs117910937	16	199271	-239	249270	G	A	0.976251	0.330856	0.0710213	3.1845e-06	0.330856	0.071175	3.3438e-06	0	1
16:1938567:1938635:clu_6996_-	ENSG00000198736	MSRB1	rs142778159	16	1807487	-131114	1857488	G	T	0.994989	-1.08864	0.139759	6.73164e-15	-1.08864	0.140637	9.88087e-15	0	1
16:1938567:1938653:clu_6996_-	ENSG00000198736	MSRB1	rs142778159	16	1807487	-131123	1857488	G	T	0.994989	1.37865	0.139363	4.48776e-23	1.37865	0.140782	1.209e-22	0	1
16:1940892:1941029:clu_7034_-	ENSG00000198736	MSRB1	rs13331553	16	1940993	32	1990994	T	C	0.714666	-0.776254	0.025586	3.50284e-202	-0.776254	0.0278967	2.09828e-170	0	1
16:1940892:1941257:clu_7034_-	ENSG00000198736	MSRB1	rs13331553	16	1940993	-82	1990994	T	C	0.714666	0.243776	0.0237984	1.2674e-24	0.243776	0.0240525	3.85726e-24	0	1
16:19477077:19486929:clu_79863_+	ENSG00000103534	TMC5	rs34469516	16	19520721	38718	19532043	T	G	0.483011	-0.0992474	0.0189384	1.60098e-07	-0.0992474	0.0189918	1.73411e-07	0	1
16:19477077:19486929:clu_8528_-	ENSG00000260592	AC130456.3	rs7200119	16	19475096	-6907	19486418	T	G	0.820513	0.371677	0.0238218	7.00844e-55	0.408699	0.0247873	4.46005e-61	-0.147808	1
16:19477077:19486929:clu_8528_-	ENSG00000260592	AC130456.3	rs12596315	16	19477112	-4891	19488434	G	A	0.925607	0.137975	0.0363995	0.000150309	0.241699	0.0369635	6.19898e-11	-0.0680436	2
16:19477077:19486929:clu_8528_-	ENSG00000260592	AC130456.3	rs34170384	16	19487243	5240	19498565	A	G	0.927913	0.157889	0.0369924	1.97102e-05	0.230284	0.0373363	6.92277e-10	0	3
16:19477080:19486929:clu_8528_-	ENSG00000260592	AC130456.3	rs17227190	16	19537418	55413	19548740	A	G	0.927671	0.237903	0.0367608	9.6942e-11	0.270363	0.0373999	4.86636e-13	-0.165188	1
16:19477080:19486929:clu_8528_-	ENSG00000260592	AC130456.3	rs12927012	16	19562631	80626	19573953	G	A	0.735651	0.095837	0.0222565	1.66214e-05	0.12207	0.022592	6.54444e-08	0	2
16:19477787:19486929:clu_8528_-	ENSG00000260592	AC130456.3	rs12596315	16	19477112	-5246	19488434	G	A	0.925607	-0.220488	0.0388306	1.36117e-08	-0.220488	0.038959	1.51819e-08	0	1
16:19487127:19487199:clu_8529_-	ENSG00000260592	AC130456.3	rs34170384	16	19487243	80	19498565	A	G	0.927913	-0.697191	0.0372956	5.57611e-78	-0.697191	0.0386534	9.97983e-73	0	1
16:19487127:19487231:clu_8529_-	ENSG00000260592	AC130456.3	rs34170384	16	19487243	64	19498565	A	G	0.927913	-0.483682	0.0364092	2.84385e-40	-0.483682	0.0370828	6.93996e-39	0	1
16:19487127:19487240:clu_8529_-	ENSG00000260592	AC130456.3	rs34170384	16	19487243	59	19498565	A	G	0.927913	1.06993	0.0400486	3.07963e-157	1.06993	0.0429766	8.28141e-137	0	1
16:19487320:19487824:clu_79863_+	ENSG00000103534	TMC5	rs62026186	16	19569168	81596	19580490	T	C	0.482065	0.112788	0.0239859	2.57275e-06	0.112788	0.0240407	2.71125e-06	0	1
16:19487320:19487824:clu_8528_-	ENSG00000260592	AC130456.3	rs34469516	16	19520721	33149	19532043	T	G	0.483011	0.138861	0.0176908	4.18224e-15	0.104438	0.0185374	1.76167e-08	-0.281502	2
16:19487320:19487824:clu_8528_-	ENSG00000260592	AC130456.3	rs2074173	16	19521315	33743	19532637	A	C	0.926886	-0.289896	0.0335346	5.39566e-18	-0.234729	0.0351821	2.52609e-11	0	1
16:19532544:19535940:clu_79895_+	ENSG00000103540	CCP110	rs9922084	16	19658148	123906	19669470	T	G	0.935428	-0.215393	0.0459949	2.82724e-06	-0.215393	0.0460949	2.97081e-06	0	1
16:19537587:19540657:clu_79895_+	ENSG00000103540	CCP110	rs6497393	16	19633451	94329	19644773	A	G	0.949627	0.270136	0.0513858	1.46414e-07	0.270136	0.0515234	1.5801e-07	0	1
16:1962270:1962497:clu_6946_-	ENSG00000140988	RPS2	rs397435	16	1960137	-2247	2010138	G	A	0.190794	-1.13183	0.0127406	<2.23e-308	-1.15978	0.0207555	<2.23e-308	0.172363	1
16:1962270:1962497:clu_6946_-	ENSG00000140988	RPS2	rs113892113	16	1963487	1103	2013488	G	T	0.873043	-0.0324898	0.0248967	0.191898	0.203441	0.0252541	7.89639e-16	0	2
16:1962606:1962736:clu_78463_+	ENSG00000140988 (OS)	RPS2 (OS)	rs2286466	16	1964282	1611	2014283	A	G	0.188434	-0.148836	0.0295475	4.72412e-07	-0.148836	0.0296227	5.04994e-07	0	1
16:1962649:1962736:clu_78463_+	ENSG00000140988 (OS)	RPS2 (OS)	rs397435	16	1960137	-2555	2010138	G	A	0.190794	-0.133076	0.0294216	6.09421e-06	-0.133076	0.0294813	6.36359e-06	0	1
16:1962656:1962736:clu_6946_-	ENSG00000140988	RPS2	rs397435	16	1960137	-2559	2010138	G	A	0.190794	-1.17373	0.013933	<2.23e-308	-1.20777	0.0220019	<2.23e-308	0.169096	1
16:1962656:1962736:clu_6946_-	ENSG00000140988	RPS2	rs17135716	16	1964777	2081	2014778	A	G	0.874121	0.010994	0.026479	0.677996	0.252911	0.0268409	4.40054e-21	0	2
16:1962656:1962736:clu_78463_+	ENSG00000140988 (OS)	RPS2 (OS)	rs397435	16	1960137	-2559	2010138	G	A	0.190794	-0.652094	0.0231741	3.27094e-174	-0.678687	0.0253612	9.22912e-158	0.169416	1
16:1962656:1962736:clu_78463_+	ENSG00000140988 (OS)	RPS2 (OS)	rs17135718	16	1964833	2137	2014834	A	G	0.874121	0.056024	0.0301105	0.0627985	0.192223	0.0305454	3.11351e-10	0	2
16:1962909:1963149:clu_6946_-	ENSG00000140988	RPS2	rs2286466	16	1964282	1253	2014283	A	G	0.188434	-1.00039	0.0123088	<2.23e-308	-1.00039	0.0188113	<2.23e-308	0	1
16:1962909:1963149:clu_78463_+	ENSG00000140988 (OS)	RPS2 (OS)	rs2286466	16	1964282	1253	2014283	A	G	0.188434	-0.394822	0.0178711	3.70887e-108	-0.411977	0.0191501	1.17468e-102	0.20228	1
16:1962909:1963149:clu_78463_+	ENSG00000140988 (OS)	RPS2 (OS)	rs72766648	16	2014150	51121	2064151	A	G	0.830173	0.00215164	0.019605	0.912608	0.0889434	0.0200139	8.82632e-06	0	2
16:1962909:1963156:clu_78463_+	ENSG00000140988 (OS)	RPS2 (OS)	rs2286466	16	1964282	1250	2014283	A	G	0.188434	-0.177462	0.028967	8.99262e-10	-0.177462	0.0290774	1.04048e-09	0	1
16:1962909:1964276:clu_6946_-	ENSG00000140988	RPS2	rs2286466	16	1964282	689	2014283	A	G	0.188434	1.49172	0.0271573	<2.23e-308	1.49172	0.034577	<2.23e-308	0	1
16:1962909:1964276:clu_78463_+	ENSG00000140988 (OS)	RPS2 (OS)	rs397435	16	1960137	-3455	2010138	G	A	0.190794	1.03482	0.0182038	<2.23e-308	1.03482	0.023474	<2.23e-308	0	1
16:1962909:1964449:clu_78463_+	ENSG00000140988 (OS)	RPS2 (OS)	rs2286469	16	1999639	35960	2049640	A	G	0.437818	-0.130924	0.0222509	4.00466e-09	-0.130924	0.0223281	4.52775e-09	0	1
16:1963256:1964276:clu_6946_-	ENSG00000140988	RPS2	rs397435	16	1960137	-3629	2010138	G	A	0.190794	1.93086	0.00728561	<2.23e-308	1.93086	0.0248177	<2.23e-308	0	1
16:1963256:1964276:clu_78463_+	ENSG00000140988 (OS)	RPS2 (OS)	rs2286466	16	1964282	516	2014283	A	G	0.188434	1.69044	0.0135039	<2.23e-308	1.69044	0.0271162	<2.23e-308	0	1
16:1964347:1964449:clu_78463_+	ENSG00000140988 (OS)	RPS2 (OS)	rs398028571	16	1958542	-5856	2008543	CA	C	0.177168	0.2724	0.0292688	1.31671e-20	0.2724	0.029544	2.96681e-20	0	1
16:1964365:1964449:clu_6946_-	ENSG00000140988	RPS2	rs2286466	16	1964282	-125	2014283	A	G	0.188434	-0.443889	0.0158039	1.39654e-173	-0.404964	0.0172923	2.75193e-121	0.169044	1
16:1964365:1964449:clu_6946_-	ENSG00000140988	RPS2	rs17135718	16	1964833	426	2014834	A	G	0.874121	-0.360927	0.0197283	9.08703e-75	-0.280223	0.0207124	1.05113e-41	0	2
16:1964365:1964449:clu_78463_+	ENSG00000140988 (OS)	RPS2 (OS)	rs397772240	16	1960225	-4182	2010226	G	GT	0.184599	-0.164904	0.0189531	3.30093e-18	-0.140423	0.0193546	4.00833e-13	0.161644	2
16:1964365:1964449:clu_78463_+	ENSG00000140988 (OS)	RPS2 (OS)	rs17135718	16	1964833	426	2014834	A	G	0.874121	-0.205693	0.0222685	2.5363e-20	-0.179145	0.0227654	3.57013e-15	0	1
16:1964486:1964538:clu_6947_-	ENSG00000140988	RPS2	rs17135712	16	1964527	15	2014528	G	A	0.872422	0.138024	0.0240256	9.19958e-09	0.138024	0.0241077	1.03251e-08	0	1
16:1964486:1964544:clu_6947_-	ENSG00000140988	RPS2	rs113892113	16	1963487	-1028	2013488	G	T	0.873043	0.25793	0.0294886	2.19539e-18	0.25793	0.0297245	4.05059e-18	0	1
16:1964486:1964559:clu_6947_-	ENSG00000140988	RPS2	rs17135712	16	1964527	4	2014528	G	A	0.872422	0.307717	0.0295124	1.87266e-25	0.307717	0.0298504	6.44127e-25	0	1
16:19691471:19700378:clu_79899_+	ENSG00000103544	VPS35L	rs150300279	16	19699568	3644	19710890	C	T	0.988362	-0.607541	0.10277	3.38664e-09	-0.607541	0.103136	3.84585e-09	0	1
16:19707221:19710509:clu_8566_-	ENSG00000103550	KNOP1	rs72769523	16	19703581	-5284	19714903	A	G	0.835925	0.168139	0.0326127	2.52778e-07	0.168139	0.0327062	2.73432e-07	0	1
16:19707221:19714118:clu_8566_-	ENSG00000103550	KNOP1	rs58032911	16	19746190	35520	19757512	CT	C	0.810958	0.128768	0.0269594	1.78494e-06	0.128768	0.0270247	1.89018e-06	0	1
16:19710586:19711372:clu_8566_-	ENSG00000103550	KNOP1	rs72769541	16	19765875	54896	19777197	A	T	0.824029	-0.234029	0.0320263	2.7236e-13	-0.234029	0.0322051	3.68019e-13	0	1
16:19710586:19714118:clu_8566_-	ENSG00000103550	KNOP1	rs62025051	16	19818677	106325	19829999	G	A	0.83212	0.254319	0.0322051	2.85984e-15	0.254319	0.0324175	4.32546e-15	0	1
16:1976252:1976814:clu_78469_+	ENSG00000183751	TBL3	rs35637038	16	1978831	2298	2028832	T	G	0.911043	0.157699	0.0351858	7.39802e-06	0.157699	0.0352569	7.71816e-06	0	1
16:1976314:1976814:clu_78469_+	ENSG00000183751	TBL3	rs11859495	16	1977954	1390	2027955	A	G	0.911877	-0.204033	0.0410929	6.86385e-07	-0.204033	0.0411964	7.31924e-07	0	1
16:2001191:2001583:clu_7080_-	ENSG00000167962	ZNF598	rs117675371	16	2054975	53588	2104976	C	T	0.965094	0.350393	0.0615404	1.24315e-08	0.350393	0.061742	1.386e-08	0	1
16:2001191:2001592:clu_7080_-	ENSG00000167962	ZNF598	rs117675371	16	2054975	53583	2104976	C	T	0.965094	-0.357614	0.0598616	2.31486e-09	-0.357614	0.0600781	2.64096e-09	0	1
16:2037600:2037859:clu_78495_+	ENSG00000065054	SLC9A3R2	rs12445258	16	2037657	-72	2087658	A	G	0.753534	0.1646	0.02625	3.59953e-10	0.1646	0.0263591	4.25129e-10	0	1
16:20718493:20731620:clu_79913_+	ENSG00000005187,ENSG00000283399	ACSM3,AC004381.3	rs11641336	16	20681596	-43460	20692918	G	A	0.960372	-0.213242	0.0483789	1.04451e-05	-0.213242	0.048475	1.08744e-05	0	1
16:20736358:20737018:clu_8583_-	ENSG00000066654	THUMPD1	rs9921200	16	20899015	162327	20910337	C	T	0.865426	-0.170192	0.0298888	1.23969e-08	-0.170192	0.0299882	1.38434e-08	0	1
16:20777580:20780714:clu_79921_+	ENSG00000005187	ACSM3	rs397765677	16	20807738	28591	20819060	T	TA	0.407694	0.141773	0.024177	4.51945e-09	0.141773	0.0242638	5.12712e-09	0	1
16:20792335:20796370:clu_79923_+	ENSG00000005187	ACSM3	rs200831290	16	20505679	-288673	20517001	TA	T	0.985166	0.432085	0.0982872	1.1019e-05	0.432085	0.0984768	1.14564e-05	0	1
16:2081798:2083695:clu_78392_+	ENSG00000103197	TSC2	rs2516734	16	2055334	-27412	2105335	C	G	0.869286	0.183561	0.0350308	1.60578e-07	0.158153	0.0355614	8.69509e-06	0.157832	2
16:2081798:2083695:clu_78392_+	ENSG00000103197	TSC2	rs35809681	16	2075489	-7257	2125490	T	C	0.894921	0.203399	0.0377955	7.3841e-08	0.176962	0.03837	3.98805e-06	0	1
16:2097777:2097868:clu_7136_-	ENSG00000008710	PKD1	rs149853541	16	1850381	-247442	1900382	C	T	0.991075	-0.570446	0.120327	2.12862e-06	-0.570446	0.120595	2.24236e-06	0	1
16:2097780:2097868:clu_7136_-	ENSG00000008710	PKD1	rs149853541	16	1850381	-247443	1900382	C	T	0.991075	0.66026	0.125252	1.35362e-07	0.66026	0.125601	1.46579e-07	0	1
16:21158746:21160978:clu_79949_+	ENSG00000011638	TMEM159	rs12597330	16	21161796	1934	21173117	G	A	0.81234	-0.198789	0.0294003	1.3661e-11	-0.198789	0.0295359	1.69174e-11	0	1
16:21158746:21161085:clu_79949_+	ENSG00000011638	TMEM159	rs12597330	16	21161796	1881	21173117	G	A	0.81234	0.268947	0.0293041	4.39919e-20	0.268947	0.029555	9.04277e-20	0	1
16:21161278:21166840:clu_79958_+	ENSG00000011638	TMEM159	rs577715571	16	21139320	-24739	21150641	C	CTTTTTTTT	0.570471	-0.124899	0.0210401	2.91645e-09	-0.124899	0.021116	3.32096e-09	0	1
16:21161278:21170437:clu_79958_+	ENSG00000011638	TMEM159	rs577715571	16	21139320	-26537	21150641	C	CTTTTTTTT	0.570471	0.228665	0.023737	5.78521e-22	0.228665	0.0239659	1.41096e-21	0	1
16:21170605:21179475:clu_79959_+	ENSG00000011638	TMEM159	rs1046480	16	21174063	-977	21185384	G	A	0.740591	0.11621	0.0251125	3.6998e-06	0.11621	0.0251661	3.87973e-06	0	1
16:21174148:21179475:clu_79959_+	ENSG00000011638	TMEM159	rs1270168	16	21169614	-7197	21180935	C	T	0.760052	-0.130019	0.0256283	3.91028e-07	-0.130019	0.0256946	4.18863e-07	0	1
16:21402837:21403355:clu_79979_+	ENSG00000169246 (OS)	NPIPB3 (OS)	rs190590039	16	21797319	394223	21808640	C	T	0.965635	0.383648	0.0671349	1.09971e-08	0.383648	0.0673596	1.22996e-08	0	1
16:21402837:21403355:clu_8672_-	ENSG00000169246	NPIPB3	rs141312787	16	21188832	-214264	21200153	G	A	0.988729	0.723912	0.112462	1.21883e-10	0.632559	0.117401	7.12444e-08	-0.0118385	11
16:21402837:21403355:clu_8672_-	ENSG00000169246	NPIPB3	rs58991634	16	21241394	-161702	21252715	A	G	0.948811	0.504306	0.0526695	1.01957e-21	0.321149	0.0542068	3.13206e-09	0.164154	10
16:21402837:21403355:clu_8672_-	ENSG00000169246	NPIPB3	rs72782835	16	21253074	-150022	21264395	C	T	0.93286	0.710363	0.0453387	2.50627e-55	0.418235	0.0518239	7.01227e-16	-0.0328392	4
16:21402837:21403355:clu_8672_-	ENSG00000169246	NPIPB3	rs143525466	16	21269017	-134079	21280338	G	A	0.989858	0.760063	0.116949	8.08174e-11	0.832774	0.117793	1.55122e-12	-0.042067	6
16:21402837:21403355:clu_8672_-	ENSG00000169246	NPIPB3	rs35367858	16	21322549	-80547	21333870	T	A	0.923906	-0.303783	0.0444859	8.56632e-12	-0.197061	0.0451296	1.26222e-05	-0.0398909	13
16:21402837:21403355:clu_8672_-	ENSG00000169246	NPIPB3	rs143689298	16	21341101	-61995	21352422	A	G	0.974774	0.440157	0.0767894	9.92529e-09	0.527375	0.0773247	9.08709e-12	-0.0172569	7
16:21402837:21403355:clu_8672_-	ENSG00000169246	NPIPB3	rs111510339	16	21342965	-60131	21354286	G	A	0.984852	-0.681494	0.0970916	2.23331e-12	-0.525721	0.0979964	8.10853e-08	-0.0172052	12
16:21402837:21403355:clu_8672_-	ENSG00000169246	NPIPB3	rs191004408	16	21370026	-33070	21381347	G	A	0.989037	1.0911	0.114814	2.03529e-21	1.21185	0.116123	1.69923e-25	-0.012553	3
16:21402837:21403355:clu_8672_-	ENSG00000169246	NPIPB3	rs144947407	16	21376616	-26480	21387937	G	A	0.988446	-0.835114	0.110863	4.96364e-14	-0.746066	0.111775	2.47674e-11	-0.0155057	8
16:21402837:21403355:clu_8672_-	ENSG00000169246	NPIPB3	rs532864972	16	21569395	166299	21580716	C	T	0.994205	1.58545	0.154316	9.22945e-25	1.24086	0.168978	2.08363e-13	-0.0257365	5
16:21402837:21403355:clu_8672_-	ENSG00000169246	NPIPB3	rs182750443	16	21737005	333909	21748326	T	G	0.972288	0.675116	0.0705502	1.07638e-21	0.759719	0.0714114	1.97023e-26	-0.0433029	2
16:21402837:21403355:clu_8672_-	ENSG00000169246	NPIPB3	rs139048650	16	21803900	400804	21815221	G	A	0.966623	0.749683	0.0657078	3.75554e-30	0.445706	0.0750958	2.93547e-09	-0.00896577	9
16:21402837:21403355:clu_8672_-	ENSG00000169246	NPIPB3	rs148217483	16	21818091	414995	21829412	C	T	0.973266	1.22199	0.07059	3.87489e-67	0.922616	0.0799652	8.51565e-31	0	1
16:21402837:21403550:clu_8672_-	ENSG00000169246	NPIPB3	rs72782835	16	21253074	-150120	21264395	C	T	0.93286	0.427503	0.0432666	5.04947e-23	0.295097	0.0480973	8.49315e-10	-0.0179422	4
16:21402837:21403550:clu_8672_-	ENSG00000169246	NPIPB3	rs191004408	16	21370026	-33168	21381347	G	A	0.989037	0.620393	0.108565	1.10047e-08	0.677763	0.109016	5.06472e-10	-0.0157486	3
16:21402837:21403550:clu_8672_-	ENSG00000169246	NPIPB3	rs561374858	16	21536390	133196	21547711	A	G	0.986285	0.643279	0.0952919	1.47223e-11	0.692538	0.0958071	4.88486e-13	-0.0274857	1
16:21402837:21403550:clu_8672_-	ENSG00000169246	NPIPB3	rs139048650	16	21803900	400706	21815221	G	A	0.966623	0.460818	0.0622448	1.32827e-13	0.4394	0.0631471	3.44264e-12	-0.00896577	2
16:21402837:21403550:clu_8672_-	ENSG00000169246	NPIPB3	rs148217483	16	21818091	414897	21829412	C	T	0.973266	0.590181	0.0678919	3.53121e-18	0.424751	0.0748566	1.39343e-08	0	5
16:21403354:21403550:clu_8672_-	ENSG00000169246	NPIPB3	rs58991634	16	21241394	-162058	21252715	A	G	0.948811	-0.316023	0.0496543	1.95982e-10	-0.221203	0.0506889	1.27743e-05	0.164154	10
16:21403354:21403550:clu_8672_-	ENSG00000169246	NPIPB3	rs72782835	16	21253074	-150378	21264395	C	T	0.93286	-0.473863	0.0430614	3.64133e-28	-0.373687	0.0455947	2.48834e-16	-0.00758627	1
16:21403354:21403550:clu_8672_-	ENSG00000169246	NPIPB3	rs117578274	16	21278644	-124808	21289965	G	T	0.981689	-0.526151	0.0828099	2.10176e-10	-0.564348	0.0834225	1.3337e-11	-0.0567868	4
16:21403354:21403550:clu_8672_-	ENSG00000169246	NPIPB3	rs35367858	16	21322549	-80903	21333870	T	A	0.923906	0.306758	0.0416798	1.84084e-13	0.228751	0.04226	6.19952e-08	-0.00825983	7
16:21403354:21403550:clu_8672_-	ENSG00000169246	NPIPB3	rs191004408	16	21370026	-33426	21381347	G	A	0.989037	-0.478742	0.108468	1.01639e-05	-0.560921	0.108809	2.53476e-07	-0.00933737	8
16:21403354:21403550:clu_8672_-	ENSG00000169246	NPIPB3	rs149008753	16	21371018	-32434	21382339	C	T	0.982673	-0.588941	0.0848454	3.88408e-12	-0.612741	0.0856453	8.40362e-13	-0.0161546	2
16:21403354:21403550:clu_8672_-	ENSG00000169246	NPIPB3	rs561374858	16	21536390	132938	21547711	A	G	0.986285	-0.641369	0.095074	1.51979e-11	-0.658143	0.0959802	7.02871e-12	-0.0173258	3
16:21403354:21403550:clu_8672_-	ENSG00000169246	NPIPB3	rs532864972	16	21569395	165943	21580716	C	T	0.994205	-0.875814	0.145762	1.87239e-09	-0.895548	0.146713	1.03402e-09	-0.00262023	5
16:21403354:21403550:clu_8672_-	ENSG00000169246	NPIPB3	rs148511548	16	21649820	246368	21661141	C	T	0.989088	-0.91781	0.107529	1.39559e-17	-0.619416	0.111817	3.03291e-08	-0.0820569	6
16:21403354:21403550:clu_8672_-	ENSG00000169246	NPIPB3	rs7204169	16	21654576	251124	21665897	T	C	0.655804	0.157128	0.023586	2.70306e-11	0.105733	0.0240544	1.10474e-05	0	9
16:21403423:21403550:clu_8672_-	ENSG00000169246	NPIPB3	rs141312787	16	21188832	-214655	21200153	G	A	0.988729	-0.714792	0.106171	1.66807e-11	-0.542496	0.110049	8.24029e-07	-0.00108475	11
16:21403423:21403550:clu_8672_-	ENSG00000169246	NPIPB3	rs148016221	16	21225085	-178402	21236406	A	T	0.970387	-0.593528	0.0662825	3.41204e-19	-0.362146	0.0713686	3.8891e-07	-0.0432015	10
16:21403423:21403550:clu_8672_-	ENSG00000169246	NPIPB3	rs79813951	16	21231810	-171677	21243131	A	G	0.950451	-0.268976	0.0511363	1.44065e-07	-0.288789	0.0533405	6.16085e-08	-0.0240741	8
16:21403423:21403550:clu_8672_-	ENSG00000169246	NPIPB3	rs143428829	16	21233780	-169707	21245101	G	C	0.992174	0.60308	0.126131	1.74114e-06	0.553459	0.126609	1.23442e-05	0.00498668	13
16:21403423:21403550:clu_8672_-	ENSG00000169246	NPIPB3	rs184856003	16	21310050	-93437	21321371	A	G	0.989265	0.927354	0.107555	6.57057e-18	0.865177	0.108465	1.50495e-15	0.00508715	1
16:21403423:21403550:clu_8672_-	ENSG00000169246	NPIPB3	rs138519784	16	21313287	-90200	21324608	G	A	0.992194	-0.655963	0.127825	2.87108e-07	-0.678638	0.128306	1.22853e-07	0.000891681	9
16:21403423:21403550:clu_8672_-	ENSG00000169246	NPIPB3	rs140399397	16	21324713	-78774	21336034	G	A	0.993481	-0.519479	0.138747	0.000181059	-0.596417	0.139126	1.81192e-05	-0.00919609	14
16:21403423:21403550:clu_8672_-	ENSG00000169246	NPIPB3	rs111510339	16	21342965	-60522	21354286	G	A	0.984852	0.66256	0.0916696	4.9124e-13	0.569073	0.0923932	7.30918e-10	-0.016962	6
16:21403423:21403550:clu_8672_-	ENSG00000169246	NPIPB3	rs185812166	16	21346541	-56946	21357862	G	A	0.988531	0.511348	0.105381	1.21988e-06	0.627732	0.108332	6.85128e-09	-0.0220898	7
16:21403423:21403550:clu_8672_-	ENSG00000169246	NPIPB3	rs191004408	16	21370026	-33461	21381347	G	A	0.989037	-0.776951	0.108889	9.65878e-13	-0.822085	0.10968	6.61521e-14	-0.00171316	2
16:21403423:21403550:clu_8672_-	ENSG00000169246	NPIPB3	rs74403937	16	21589880	186393	21601201	G	A	0.962495	0.280144	0.0582289	1.50116e-06	0.264322	0.0585021	6.23761e-06	-0.0280329	12
16:21403423:21403550:clu_8672_-	ENSG00000169246	NPIPB3	rs182750443	16	21737005	333518	21748326	T	G	0.972288	-0.433299	0.0669823	9.87526e-11	-0.447899	0.0674385	3.10295e-11	-0.0433029	4
16:21403423:21403550:clu_8672_-	ENSG00000169246	NPIPB3	rs139048650	16	21803900	400413	21815221	G	A	0.966623	-0.523374	0.0624494	5.25838e-17	-0.414467	0.0658224	3.03965e-10	-0.00896577	5
16:21403423:21403550:clu_8672_-	ENSG00000169246	NPIPB3	rs148217483	16	21818091	414604	21829412	C	T	0.973266	-0.682492	0.0680469	1.12836e-23	-0.531718	0.0732303	3.84528e-13	0	3
16:21403801:21404398:clu_8673_-	ENSG00000169246	NPIPB3	rs77895433	16	21651662	247562	21662983	C	T	0.970627	0.286184	0.0647277	9.80833e-06	0.286184	0.0648584	1.02206e-05	0	1
16:21404053:21404398:clu_8673_-	ENSG00000169246	NPIPB3	rs12445139	16	21289415	-114811	21300736	G	T	0.787399	-0.112739	0.0233694	1.40554e-06	-0.112739	0.0234258	1.48977e-06	0	1
16:21404053:21404522:clu_8673_-	ENSG00000169246	NPIPB3	rs12445139	16	21289415	-114873	21300736	G	T	0.787399	-0.120527	0.0235012	2.92005e-07	-0.120527	0.0235657	3.14547e-07	0	1
16:21404084:21404319:clu_8675_-	ENSG00000169246	NPIPB3	rs12445139	16	21289415	-114787	21300736	G	T	0.787399	0.16323	0.0270225	1.5362e-09	0.152631	0.027241	2.10709e-08	-0.030374	4
16:21404084:21404319:clu_8675_-	ENSG00000169246	NPIPB3	rs141054459	16	21590778	186576	21602099	C	T	0.992413	-0.706045	0.126458	2.36062e-08	-0.766065	0.127252	1.74344e-09	-0.0579655	2
16:21404084:21404319:clu_8675_-	ENSG00000169246	NPIPB3	rs11646401	16	21598657	194455	21609978	C	G	0.568013	-0.288335	0.0214993	5.18499e-41	-0.274712	0.0225656	4.2795e-34	-0.151433	1
16:21404084:21404319:clu_8675_-	ENSG00000169246	NPIPB3	rs112639405	16	21668117	263915	21679438	G	T	0.965458	0.461904	0.0602889	1.83765e-14	0.349692	0.0614778	1.28454e-08	-0.00823523	3
16:21404084:21404319:clu_8675_-	ENSG00000169246	NPIPB3	rs140518301	16	21720194	315992	21731515	G	C	0.986005	-0.301118	0.0941449	0.00138165	-0.397772	0.094878	2.75947e-05	-0.0258313	6
16:21404084:21404319:clu_8675_-	ENSG00000169246	NPIPB3	rs182750443	16	21737005	332803	21748326	T	G	0.972288	0.439857	0.065623	2.0449e-11	0.295581	0.066959	1.01313e-05	0	5
16:21404084:21405117:clu_8675_-	ENSG00000169246	NPIPB3	rs2369818	16	21602688	198087	21614009	C	T	0.564977	0.140126	0.0234498	2.29298e-09	0.107724	0.0239454	6.83592e-06	-0.13639	3
16:21404084:21405117:clu_8675_-	ENSG00000169246	NPIPB3	rs112300703	16	21636393	231792	21647714	C	T	0.976722	-0.424565	0.0774168	4.15465e-08	-0.388102	0.0784579	7.55117e-07	-0.0268211	2
16:21404084:21405117:clu_8675_-	ENSG00000169246	NPIPB3	rs182750443	16	21737005	332404	21748326	T	G	0.972288	-0.435102	0.0698866	4.79004e-10	-0.405611	0.0707414	9.8256e-09	0	1
16:21404088:21404342:clu_8674_-	ENSG00000169246	NPIPB3	rs7193383	16	21567067	162852	21578388	T	C	0.90778	-0.117282	0.0254901	4.20292e-06	-0.117282	0.0255413	4.3931e-06	0	1
16:21404911:21404969:clu_8676_-	ENSG00000169246	NPIPB3	rs544082651	16	21371995	-32945	21383316	A	T	0.989818	0.462756	0.109765	2.48817e-05	0.464933	0.110001	2.37209e-05	-0.0225858	3
16:21404911:21404969:clu_8676_-	ENSG00000169246	NPIPB3	rs181235482	16	21558369	153429	21569690	A	T	0.987331	-0.439353	0.10004	1.12435e-05	-0.411587	0.100296	4.06532e-05	-0.0164184	4
16:21404911:21404969:clu_8676_-	ENSG00000169246	NPIPB3	rs144277271	16	21572372	167432	21583693	C	T	0.994049	0.786108	0.14559	6.68446e-08	0.804166	0.146123	3.72612e-08	-0.0267904	1
16:21404911:21404969:clu_8676_-	ENSG00000169246	NPIPB3	rs113501257	16	21711085	306145	21722406	A	G	0.968585	0.304781	0.062521	1.08884e-06	0.310609	0.0627017	7.2797e-07	0	2
16:21404968:21405140:clu_8676_-	ENSG00000169246	NPIPB3	rs181235482	16	21558369	153315	21569690	A	T	0.987331	0.439267	0.0895462	9.31983e-07	0.431251	0.0897854	1.56205e-06	-0.0191863	1
16:21404968:21405140:clu_8676_-	ENSG00000169246	NPIPB3	rs113501257	16	21711085	306031	21722406	A	G	0.968585	-0.272943	0.0559912	1.08947e-06	-0.267899	0.0561321	1.81815e-06	0	2
16:21415085:21419490:clu_8624_-	ENSG00000169246	NPIPB3	rs118043812	16	21278585	-138703	21289906	C	A	0.98116	0.268694	0.0744095	0.000304999	0.323475	0.0751969	1.69492e-05	0.137665	3
16:21415085:21419490:clu_8624_-	ENSG00000169246	NPIPB3	rs55988363	16	21306490	-110798	21317811	T	A	0.440849	-0.105135	0.0206616	3.61068e-07	-0.132745	0.0211135	3.23239e-10	-0.141356	1
16:21415085:21419490:clu_8624_-	ENSG00000169246	NPIPB3	rs117073822	16	21325896	-91392	21337217	G	A	0.982097	-0.34692	0.0772248	7.04449e-06	-0.408345	0.0781628	1.74825e-07	0	2
16:21415085:21419635:clu_8624_-	ENSG00000169246	NPIPB3	rs55988363	16	21306490	-110870	21317811	T	A	0.440849	-0.106727	0.020721	2.5957e-07	-0.106727	0.0207767	2.79387e-07	0	1
16:21415085:21424979:clu_8624_-	ENSG00000169246	NPIPB3	rs59222998	16	21168826	-251206	21180147	T	C	0.971688	-0.314565	0.0671224	2.77991e-06	-0.303416	0.067332	6.59795e-06	-0.0175206	11
16:21415085:21424979:clu_8624_-	ENSG00000169246	NPIPB3	rs117270984	16	21277741	-142291	21289062	C	T	0.978081	-0.38764	0.074153	1.71745e-07	-0.499847	0.0750348	2.70981e-11	-0.00525153	4
16:21415085:21424979:clu_8624_-	ENSG00000169246	NPIPB3	rs183179386	16	21308482	-111550	21319803	G	A	0.98857	-0.554295	0.104005	9.84724e-08	-0.653344	0.105317	5.51896e-10	0.111371	5
16:21415085:21424979:clu_8624_-	ENSG00000169246	NPIPB3	rs28805592	16	21311900	-108132	21323221	G	A	0.437324	0.296113	0.0219737	2.17242e-41	0.397722	0.0248091	7.72424e-58	0.0679115	1
16:21415085:21424979:clu_8624_-	ENSG00000169246	NPIPB3	rs138519784	16	21313287	-106745	21324608	G	A	0.992194	-0.595496	0.12662	2.56354e-06	-0.693368	0.127349	5.19096e-08	-0.0240339	6
16:21415085:21424979:clu_8624_-	ENSG00000169246	NPIPB3	rs35367858	16	21322549	-97483	21333870	T	A	0.923906	0.225915	0.0416765	5.93725e-08	0.479397	0.0443898	3.45291e-27	-0.0292401	2
16:21415085:21424979:clu_8624_-	ENSG00000169246	NPIPB3	rs182662856	16	21362505	-57527	21373826	G	A	0.994002	0.865364	0.14409	1.90509e-09	0.746006	0.14521	2.78508e-07	0.00346747	9
16:21415085:21424979:clu_8624_-	ENSG00000169246	NPIPB3	rs149008753	16	21371018	-49014	21382339	C	T	0.982673	0.37771	0.0848715	8.57182e-06	0.476612	0.0918275	2.09955e-07	0.3415	8
16:21415085:21424979:clu_8624_-	ENSG00000169246	NPIPB3	rs77895433	16	21651662	231630	21662983	C	T	0.970627	0.40462	0.0662759	1.02742e-09	0.36948	0.0710717	2.007e-07	-0.0901231	7
16:21415085:21424979:clu_8624_-	ENSG00000169246	NPIPB3	rs3054188	16	21706099	286067	21717420	CAG	C	0.742281	0.244688	0.0252393	3.17584e-22	0.125806	0.0269005	2.91511e-06	0.263101	10
16:21415085:21424979:clu_8624_-	ENSG00000169246	NPIPB3	rs144852537	16	21819434	399402	21830755	G	A	0.972185	0.770184	0.0676086	4.5943e-30	0.573122	0.0712074	8.37242e-16	0	3
16:21419766:21421806:clu_8624_-	ENSG00000169246	NPIPB3	rs8054407	16	21726305	305519	21737626	G	A	0.563007	-0.0925829	0.0213976	1.51303e-05	-0.0925829	0.0214378	1.56966e-05	0	1
16:21419766:21424979:clu_8624_-	ENSG00000169246	NPIPB3	rs28805592	16	21311900	-110473	21323221	G	A	0.437324	-0.145956	0.0214727	1.06603e-11	-0.182	0.0228928	1.86342e-15	-0.321921	1
16:21419766:21424979:clu_8624_-	ENSG00000169246	NPIPB3	rs35367858	16	21322549	-99824	21333870	T	A	0.923906	-0.159519	0.0402119	7.27955e-05	-0.276735	0.0425289	7.66712e-11	-0.0400866	2
16:21419766:21424979:clu_8624_-	ENSG00000169246	NPIPB3	rs144852537	16	21819434	397061	21830755	G	A	0.972185	-0.377398	0.065806	9.75065e-09	-0.336675	0.0664053	3.97827e-07	0	3
16:21599898:21617865:clu_80071_+	ENSG00000197006	METTL9	rs74189631	16	21603150	-5731	21614471	T	C	0.957655	-0.260993	0.0551487	2.21742e-06	-0.260993	0.0552766	2.34024e-06	0	1
16:21835088:21835215:clu_8677_-	ENSG00000185864	NPIPB4	rs78387684	16	21716594	-118558	21727915	C	T	0.980102	-0.627283	0.0791574	2.29055e-15	-0.627283	0.0796711	3.45105e-15	0	1
16:21835088:21835341:clu_8677_-	ENSG00000185864	NPIPB4	rs78387684	16	21716594	-118621	21727915	C	T	0.980102	-0.627283	0.0791574	2.29055e-15	-0.627283	0.0796711	3.45105e-15	0	1
16:21835088:21835467:clu_8677_-	ENSG00000185864	NPIPB4	rs78387684	16	21716594	-118684	21727915	C	T	0.980102	-0.621022	0.079213	4.50907e-15	-0.621022	0.079716	6.6782e-15	0	1
16:21835088:21835593:clu_8677_-	ENSG00000185864	NPIPB4	rs78387684	16	21716594	-118747	21727915	C	T	0.980102	-0.623465	0.0788485	2.63416e-15	-0.623465	0.079358	3.95462e-15	0	1
16:21835088:21835719:clu_8677_-	ENSG00000185864	NPIPB4	rs78387684	16	21716594	-118810	21727915	C	T	0.980102	-0.571984	0.0766872	8.74027e-14	-0.571984	0.0771273	1.20618e-13	0	1
16:21835088:21835984:clu_8677_-	ENSG00000185864	NPIPB4	rs78387684	16	21716594	-118942	21727915	C	T	0.980102	0.756515	0.0872127	4.15863e-18	0.763999	0.0879102	3.60293e-18	-0.0202854	1
16:21835088:21835984:clu_8677_-	ENSG00000185864	NPIPB4	rs146265586	16	21939713	104177	21951034	A	G	0.994958	0.702742	0.173715	5.22426e-05	0.7333	0.174034	2.51402e-05	0	2
16:21837362:21837534:clu_8678_-	ENSG00000185864	NPIPB4	rs118094041	16	21586778	-250670	21598099	C	T	0.991228	0.387243	0.118681	0.00110278	0.807989	0.137249	3.93224e-09	0.0187768	4
16:21837362:21837534:clu_8678_-	ENSG00000185864	NPIPB4	rs143349872	16	21717428	-120020	21728749	G	A	0.994879	1.53284	0.150184	1.85655e-24	1.5128	0.151887	2.28069e-23	-0.0115952	1
16:21837362:21837534:clu_8678_-	ENSG00000185864	NPIPB4	rs187151099	16	21726953	-110495	21738274	C	A	0.993242	1.32586	0.131391	6.05676e-24	1.31128	0.132893	5.77947e-23	-0.0374304	2
16:21837362:21837534:clu_8678_-	ENSG00000185864	NPIPB4	rs2369923	16	21811406	-26042	21822727	A	G	0.815795	-0.161555	0.0284331	1.33185e-08	-0.148301	0.0286077	2.17215e-07	-0.0556479	5
16:21837362:21837534:clu_8678_-	ENSG00000185864	NPIPB4	rs576151511	16	21926453	89005	21937774	A	T	0.988222	-0.434648	0.100743	1.60033e-05	-0.799029	0.116625	7.31858e-12	0	3
16:21837419:21837534:clu_8678_-	ENSG00000185864	NPIPB4	rs118094041	16	21586778	-250699	21598099	C	T	0.991228	-0.27186	0.107515	0.0114527	-0.681399	0.124279	4.18605e-08	0.0187768	4
16:21837419:21837534:clu_8678_-	ENSG00000185864	NPIPB4	rs143349872	16	21717428	-120049	21728749	G	A	0.994879	-1.23199	0.136315	1.59855e-19	-1.2126	0.137541	1.18304e-18	-0.0115952	1
16:21837419:21837534:clu_8678_-	ENSG00000185864	NPIPB4	rs187151099	16	21726953	-110524	21738274	C	A	0.993242	-1.01023	0.119354	2.57904e-17	-0.995366	0.12034	1.32492e-16	-0.0374304	2
16:21837419:21837534:clu_8678_-	ENSG00000185864	NPIPB4	rs2369923	16	21811406	-26071	21822727	A	G	0.815795	0.140731	0.0257531	4.63833e-08	0.132132	0.0259043	3.38277e-07	-0.0556479	5
16:21837419:21837534:clu_8678_-	ENSG00000185864	NPIPB4	rs576151511	16	21926453	88976	21937774	A	T	0.988222	0.458776	0.0911586	4.83549e-07	0.768001	0.105604	3.53005e-13	0	3
16:21847541:21851770:clu_8629_-	ENSG00000185864	NPIPB4	rs9930499	16	22181575	331919	22192896	G	A	0.934314	0.221678	0.0412933	7.94536e-08	0.213029	0.0414494	2.75465e-07	-0.0420199	1
16:21847541:21851770:clu_8629_-	ENSG00000185864	NPIPB4	rs2290830	16	22316773	467117	22328094	G	T	0.325899	-0.118854	0.0223528	1.05375e-07	-0.114123	0.0224391	3.65898e-07	0	2
16:21847541:21851915:clu_8629_-	ENSG00000185864	NPIPB4	rs113232718	16	22261783	412055	22273104	C	T	0.905611	-0.175819	0.0355524	7.60045e-07	-0.175819	0.0356396	8.08663e-07	0	1
16:21847541:21857259:clu_8629_-	ENSG00000185864	NPIPB4	rs547121457	16	21352762	-499638	21364083	C	T	0.98163	0.23944	0.08275	0.00380931	0.429084	0.0836644	2.91849e-07	-0.0212234	8
16:21847541:21857259:clu_8629_-	ENSG00000185864	NPIPB4	rs182662856	16	21362505	-489895	21373826	G	A	0.994002	0.871301	0.143768	1.35738e-09	0.799105	0.144784	3.40374e-08	-0.0258824	5
16:21847541:21857259:clu_8629_-	ENSG00000185864	NPIPB4	rs117624426	16	21364438	-487962	21375759	G	A	0.90783	0.254949	0.0380082	1.97662e-11	0.203643	0.0389745	1.74127e-07	-0.0375591	7
16:21847541:21857259:clu_8629_-	ENSG00000185864	NPIPB4	rs144947407	16	21376616	-475784	21387937	G	A	0.988446	-0.481505	0.103835	3.53105e-06	-0.473856	0.104579	5.86837e-06	-0.0309361	12
16:21847541:21857259:clu_8629_-	ENSG00000185864	NPIPB4	rs77895433	16	21651662	-200738	21662983	C	T	0.970627	0.396477	0.0661417	2.04301e-09	0.334807	0.0671279	6.11331e-07	-0.0210608	10
16:21847541:21857259:clu_8629_-	ENSG00000185864	NPIPB4	rs117352109	16	21663311	-189089	21674632	C	T	0.993431	0.515298	0.136821	0.000165736	0.570862	0.137189	3.16665e-05	0.00599622	14
16:21847541:21857259:clu_8629_-	ENSG00000185864	NPIPB4	rs185051014	16	21664198	-188202	21675519	C	G	0.994643	0.496153	0.145881	0.000671209	0.658145	0.146728	7.27541e-06	-0.00695283	13
16:21847541:21857259:clu_8629_-	ENSG00000185864	NPIPB4	rs144852537	16	21819434	-32966	21830755	G	A	0.972185	0.799615	0.0673847	1.76874e-32	0.690284	0.0691941	1.94038e-23	-0.041948	2
16:21847541:21857259:clu_8629_-	ENSG00000185864	NPIPB4	rs149171223	16	22009966	157566	22021287	G	C	0.975108	-0.345278	0.0707348	1.05386e-06	-0.375057	0.0714997	1.55793e-07	-0.00343589	6
16:21847541:21857259:clu_8629_-	ENSG00000185864	NPIPB4	rs143597841	16	22136118	283718	22147439	G	A	0.986085	-0.428923	0.0939894	5.03011e-06	-0.479041	0.0946145	4.12523e-07	-0.0331189	9
16:21847541:21857259:clu_8629_-	ENSG00000185864	NPIPB4	rs116875381	16	22165909	313509	22177230	C	T	0.936236	-0.331874	0.0448977	1.44867e-13	-0.266865	0.0454942	4.46697e-09	-0.0496294	3
16:21847541:21857259:clu_8629_-	ENSG00000185864	NPIPB4	rs72768921	16	22211834	359434	22223155	C	G	0.989964	0.437229	0.110624	7.73786e-05	0.637814	0.111966	1.22295e-08	-0.0152494	4
16:21847541:21857259:clu_8629_-	ENSG00000185864	NPIPB4	rs80066101	16	22216119	363719	22227440	C	T	0.994399	0.786806	0.149254	1.35257e-07	0.724663	0.150129	1.3865e-06	0.0481922	11
16:21847541:21857259:clu_8629_-	ENSG00000185864	NPIPB4	rs2290830	16	22316773	464373	22328094	G	T	0.325899	0.345901	0.0235762	9.79291e-49	0.341335	0.0254119	3.92079e-41	0	1
16:21852046:21854084:clu_8629_-	ENSG00000185864	NPIPB4	rs9930652	16	22272273	419208	22283594	A	C	0.915143	0.184885	0.0387891	1.87521e-06	0.184885	0.0388795	1.9811e-06	0	1
16:21852046:21857259:clu_8629_-	ENSG00000185864	NPIPB4	rs112082760	16	22010070	155417	22021391	G	T	0.970271	-0.3621	0.0617031	4.39964e-09	-0.318602	0.0622666	3.10869e-07	0.107915	2
16:21852046:21857259:clu_8629_-	ENSG00000185864	NPIPB4	rs2290830	16	22316773	462120	22328094	G	T	0.325899	-0.165871	0.0228647	4.03309e-13	-0.153412	0.0231237	3.25796e-11	0	1
16:21857658:21863783:clu_8631_-	ENSG00000185864	NPIPB4	rs226008	16	21628001	-232720	21639322	A	G	0.3508	0.248396	0.0236899	1.00869e-25	0.228096	0.0241139	3.10541e-21	0.0609128	1
16:21857658:21863783:clu_8631_-	ENSG00000185864	NPIPB4	rs539677744	16	22194357	333636	22205678	C	CT	0.992154	0.597881	0.127142	2.57027e-06	0.560897	0.127761	1.13238e-05	-0.0326169	4
16:21857658:21863783:clu_8631_-	ENSG00000185864	NPIPB4	rs12918235	16	22330161	469440	22341482	T	C	0.898855	0.167591	0.0376053	8.32772e-06	0.170777	0.0380086	7.01872e-06	-0.0882917	3
16:21857658:21863783:clu_8631_-	ENSG00000185864	NPIPB4	rs10687926	16	22359884	499163	22371205	C	CACA	0.917179	0.364514	0.0414293	1.3872e-18	0.375646	0.0419517	3.42108e-19	0	2
16:21857658:21879378:clu_8631_-	ENSG00000185864	NPIPB4	rs7204169	16	21654576	-213942	21665897	T	C	0.655804	0.259601	0.0243914	1.87671e-26	0.23339	0.024863	6.17043e-21	-0.0595404	1
16:21857658:21879378:clu_8631_-	ENSG00000185864	NPIPB4	rs539677744	16	22194357	325839	22205678	C	CT	0.992154	-0.628882	0.128521	9.91873e-07	-0.586533	0.129139	5.57571e-06	-0.00814525	4
16:21857658:21879378:clu_8631_-	ENSG00000185864	NPIPB4	rs397745458	16	22289552	421034	22300873	C	CT	0.934291	-0.36272	0.0470096	1.20162e-14	-0.35849	0.0475329	4.63066e-14	-0.077603	2
16:21857658:21879378:clu_8631_-	ENSG00000185864	NPIPB4	rs12918235	16	22330161	461643	22341482	T	C	0.898855	-0.187377	0.0380025	8.19605e-07	-0.18511	0.0383796	1.41322e-06	0	3
16:21958599:21962460:clu_80113_+	ENSG00000140740	UQCRC2	rs138762152	16	21961306	777	21972627	C	T	0.992842	1.08349	0.131636	1.85666e-16	1.08349	0.132535	2.95509e-16	0	1
16:21961465:21962460:clu_80113_+	ENSG00000140740	UQCRC2	rs143187435	16	22303106	341144	22314427	G	A	0.993262	-0.883879	0.133925	4.11738e-11	-0.883879	0.134526	5.02042e-11	0	1
16:21972089:21980620:clu_80118_+	ENSG00000140740	UQCRC2	rs79052279	16	21604711	-371643	21616032	T	G	0.991516	0.494373	0.10672	3.61425e-06	0.494373	0.10695	3.79156e-06	0	1
16:21972122:21976167:clu_80115_+	ENSG00000140740	UQCRC2	rs117192493	16	21653356	-320788	21664677	C	T	0.98014	-0.378899	0.0802342	2.3306e-06	-0.378899	0.0804196	2.4587e-06	0	1
16:2205512:2206031:clu_78545_+	ENSG00000167965	MLST8	rs27425	16	2205221	-550	2255222	C	T	0.514085	-0.557749	0.0213022	4.18958e-151	-0.557749	0.0227871	2.62626e-132	0	1
16:2205512:2206061:clu_78545_+	ENSG00000167965	MLST8	rs3217423	16	2206046	260	2256047	AC	A	0.513096	0.63721	0.0207382	2.53452e-207	0.63721	0.0226925	1.71021e-173	0	1
16:2205875:2206031:clu_78545_+	ENSG00000167965	MLST8	rs26860	16	2208037	2084	2258038	C	G	0.554024	-0.297044	0.0224476	5.67594e-40	-0.297044	0.0228711	1.43554e-38	0	1
16:2206659:2207035:clu_78547_+	ENSG00000167965	MLST8	rs3217423	16	2206046	-801	2256047	AC	A	0.513096	-0.216199	0.0224066	4.96839e-22	-0.216199	0.0226222	1.21305e-21	0	1
16:2207110:2207193:clu_78547_+	ENSG00000167965	MLST8	rs3217423	16	2206046	-1105	2256047	AC	A	0.513096	0.247987	0.0221541	4.3771e-29	0.247987	0.0224414	2.18131e-28	0	1
16:2246986:2251316:clu_7172_-	ENSG00000167969	ECI1	rs55650311	16	2251268	2117	2301269	C	T	0.844801	0.137078	0.0134758	2.63994e-24	0.122966	0.0139061	9.35034e-19	-0.204845	1
16:2246986:2251316:clu_7172_-	ENSG00000167969	ECI1	rs12599229	16	2273393	24242	2323394	G	A	0.590832	-0.0682602	0.00970608	2.0254e-12	-0.0507337	0.00995441	3.45798e-07	0	2
16:22513921:22519138:clu_80168_+	ENSG00000243716	NPIPB5	rs201842435	16	22206107	-310422	22217428	AGG	A	0.975048	0.2654	0.0670753	7.59759e-05	0.28384	0.0674298	2.56029e-05	0.0737741	3
16:22513921:22519138:clu_80168_+	ENSG00000243716	NPIPB5	rs2290830	16	22316773	-199756	22328094	G	T	0.325899	-0.146494	0.0228907	1.5568e-10	-0.150365	0.0230654	7.07408e-11	0.0328819	1
16:22513921:22519138:clu_80168_+	ENSG00000243716	NPIPB5	rs154535	16	22703545	187016	22714866	G	A	0.817978	-0.125151	0.0268016	3.01908e-06	-0.114411	0.0269033	2.1124e-05	0	2
16:22513921:22523820:clu_80168_+	ENSG00000243716	NPIPB5	rs117363232	16	22114080	-404790	22125401	T	C	0.970963	-0.291145	0.0648538	7.14732e-06	-0.365829	0.0654408	2.26782e-08	-0.00440919	4
16:22513921:22523820:clu_80168_+	ENSG00000243716	NPIPB5	rs145285218	16	22123258	-395612	22134579	C	A	0.992924	-0.440992	0.130852	0.00075127	-0.582993	0.131329	9.02955e-06	0.0117745	9
16:22513921:22523820:clu_80168_+	ENSG00000243716	NPIPB5	rs145806753	16	22138367	-380503	22149688	T	C	0.985941	-0.388146	0.0925702	2.75304e-05	-0.514667	0.0930686	3.20274e-08	-0.021508	5
16:22513921:22523820:clu_80168_+	ENSG00000243716	NPIPB5	rs1469111	16	22160341	-358529	22171662	A	G	0.970171	0.132635	0.0636898	0.0372961	0.27575	0.0648611	2.12449e-05	-0.0590482	10
16:22513921:22523820:clu_80168_+	ENSG00000243716	NPIPB5	rs116875381	16	22165909	-352961	22177230	C	T	0.936236	-0.35304	0.0444844	2.08355e-15	-0.335425	0.0452482	1.2347e-13	-0.0496294	2
16:22513921:22523820:clu_80168_+	ENSG00000243716	NPIPB5	rs72768921	16	22211834	-307036	22223155	C	G	0.989964	0.440026	0.109697	6.0393e-05	0.612021	0.111443	3.97847e-08	-0.13145	6
16:22513921:22523820:clu_80168_+	ENSG00000243716	NPIPB5	rs2290830	16	22316773	-202097	22328094	G	T	0.325899	0.356924	0.0233351	8.18556e-53	0.420918	0.0249187	5.18297e-64	0.146754	1
16:22513921:22523820:clu_80168_+	ENSG00000243716	NPIPB5	rs118078518	16	22407896	-110974	22419217	C	T	0.961056	-0.248083	0.056016	9.47646e-06	-0.414908	0.0568976	3.04962e-13	0.0190326	3
16:22513921:22523820:clu_80168_+	ENSG00000243716	NPIPB5	rs154535	16	22703545	184675	22714866	G	A	0.817978	0.226915	0.0277434	2.86054e-16	0.152973	0.0285114	8.07938e-08	0.14861	7
16:22513921:22523820:clu_80168_+	ENSG00000243716	NPIPB5	rs72768997	16	22769280	250410	22780601	A	G	0.942018	0.330425	0.0462743	9.29429e-13	0.247189	0.0472333	1.66449e-07	0	8
16:2251429:2251515:clu_7173_-	ENSG00000167969	ECI1	rs11541763	16	2251519	47	2301520	G	C	0.842629	0.241142	0.030634	3.49792e-15	0.241142	0.0308376	5.29247e-15	0	1
16:2251429:2251685:clu_7173_-	ENSG00000167969	ECI1	rs11541763	16	2251519	-38	2301520	G	C	0.842629	-0.238498	0.0277463	8.27627e-18	-0.238498	0.0279666	1.48922e-17	0	1
16:22519269:22523820:clu_80168_+	ENSG00000243716	NPIPB5	rs715462	16	22189315	-332229	22200636	A	G	0.659052	0.106463	0.0218304	1.07819e-06	0.106463	0.0218826	1.14362e-06	0	1
16:22519414:22523820:clu_80168_+	ENSG00000243716	NPIPB5	rs715462	16	22189315	-332302	22200636	A	G	0.659052	0.137905	0.0216034	1.73096e-10	0.137905	0.0216935	2.05755e-10	0	1
16:22534007:22534524:clu_80246_+	ENSG00000243716	NPIPB5	rs149573083	16	22101469	-432796	22112790	C	T	0.989838	0.443877	0.110306	5.72076e-05	0.468091	0.110528	2.28495e-05	-0.0115422	4
16:22534007:22534524:clu_80246_+	ENSG00000243716	NPIPB5	rs72640485	16	22229130	-305135	22240451	T	G	0.863646	0.180198	0.0314189	9.73067e-09	0.196821	0.0316003	4.7102e-10	-0.0501807	1
16:22534007:22534524:clu_80246_+	ENSG00000243716	NPIPB5	rs79534642	16	22366982	-167283	22378303	G	A	0.915445	0.200761	0.0391374	2.90284e-07	0.19514	0.0396177	8.41092e-07	0.129748	2
16:22534007:22534524:clu_80246_+	ENSG00000243716	NPIPB5	rs428570	16	22725977	191712	22737298	A	C	0.804184	0.126718	0.027688	4.72454e-06	0.119224	0.0280123	2.07998e-05	0	3
16:22534007:22534742:clu_80246_+	ENSG00000243716	NPIPB5	rs145895619	16	22076529	-457845	22087850	T	C	0.987557	0.425553	0.0923936	4.10742e-06	0.416055	0.0926097	7.03706e-06	-0.0182039	2
16:22534007:22534742:clu_80246_+	ENSG00000243716	NPIPB5	rs117997182	16	22389464	-144910	22400785	C	T	0.953706	-0.27917	0.0481924	6.9214e-09	-0.275254	0.0483657	1.2622e-08	0	1
16:22534007:22534868:clu_80246_+	ENSG00000243716	NPIPB5	rs72640485	16	22229130	-305307	22240451	T	G	0.863646	-0.123027	0.0274639	7.4793e-06	-0.123027	0.0275179	7.79317e-06	0	1
16:22534145:22534524:clu_80246_+	ENSG00000243716	NPIPB5	rs72784938	16	22080746	-453588	22092067	A	C	0.949097	-0.192933	0.0426538	6.09013e-06	-0.20132	0.0427844	2.53287e-06	-0.0358157	1
16:22534145:22534524:clu_80246_+	ENSG00000243716	NPIPB5	rs76242935	16	22378982	-155352	22390303	A	G	0.948939	-0.164781	0.0426592	0.000112121	-0.179693	0.0428029	2.6911e-05	-0.0108088	3
16:22534145:22534524:clu_80246_+	ENSG00000243716	NPIPB5	rs28622248	16	22788029	253695	22799350	C	T	0.994985	0.523659	0.130975	6.38367e-05	0.542321	0.131241	3.59245e-05	0.0170553	4
16:22534145:22534524:clu_80246_+	ENSG00000243716	NPIPB5	rs176389	16	22860072	325738	22871393	G	A	0.392033	-0.0855987	0.0194661	1.09596e-05	-0.0899108	0.0195324	4.16126e-06	0	2
16:22534340:22534581:clu_80247_+	ENSG00000243716	NPIPB5	rs143597841	16	22136118	-398342	22147439	G	A	0.986085	0.432107	0.0870188	6.84634e-07	0.421663	0.0873668	1.39052e-06	-0.0511354	3
16:22534340:22534581:clu_80247_+	ENSG00000243716	NPIPB5	rs74904488	16	22154940	-379520	22166261	G	A	0.905104	-0.183528	0.0341267	7.53832e-08	-0.180481	0.034276	1.39787e-07	0.0247287	2
16:22534340:22534581:clu_80247_+	ENSG00000243716	NPIPB5	rs4275840	16	22330782	-203678	22342103	C	T	0.866328	0.181866	0.0298402	1.09673e-09	0.189035	0.0299693	2.83352e-10	0	1
16:22534340:22534811:clu_80247_+	ENSG00000243716	NPIPB5	rs59531711	16	22106582	-427993	22117903	G	A	0.904303	0.29266	0.0362825	7.25403e-16	0.299838	0.0365598	2.3779e-16	-0.0471856	1
16:22534340:22534811:clu_80247_+	ENSG00000243716	NPIPB5	rs201842435	16	22206107	-328468	22217428	AGG	A	0.975048	0.266607	0.0695395	0.000126128	0.293291	0.0697152	2.58802e-05	0	2
16:22534523:22534742:clu_80246_+	ENSG00000243716	NPIPB5	rs72784938	16	22080746	-453886	22092067	A	C	0.949097	0.211826	0.0405881	1.7997e-07	0.20284	0.0407538	6.45063e-07	-0.0503228	1
16:22534523:22534742:clu_80246_+	ENSG00000243716	NPIPB5	rs117997182	16	22389464	-145168	22400785	C	T	0.953706	-0.19717	0.0418986	2.52786e-06	-0.186784	0.0420439	8.88829e-06	0	2
16:22534523:22534868:clu_80246_+	ENSG00000243716	NPIPB5	rs140250087	16	22228457	-306238	22239778	C	A	0.926256	-0.161973	0.0310549	1.83126e-07	-0.166757	0.0312722	9.69087e-08	0.0618018	1
16:22534523:22534868:clu_80246_+	ENSG00000243716	NPIPB5	rs5816174	16	22290110	-244585	22301431	GT	G	0.915267	0.124792	0.0293844	2.16758e-05	0.133186	0.0295616	6.62631e-06	-0.0568219	2
16:22534523:22534868:clu_80246_+	ENSG00000243716	NPIPB5	rs111624260	16	22318128	-216567	22329449	C	T	0.975122	-0.232357	0.0530574	1.19038e-05	-0.222135	0.0533056	3.08358e-05	-0.0292332	4
16:22534523:22534868:clu_80246_+	ENSG00000243716	NPIPB5	rs76242935	16	22378982	-155713	22390303	A	G	0.948939	0.177835	0.0374902	2.10036e-06	0.168187	0.037699	8.14649e-06	0	3
16:22534523:22535372:clu_80246_+	ENSG00000243716	NPIPB5	rs2113143	16	22213540	-321407	22224861	C	T	0.720334	-0.0919967	0.0203866	6.40372e-06	-0.0919967	0.0204278	6.68425e-06	0	1
16:22534580:22534707:clu_80247_+	ENSG00000243716	NPIPB5	rs201081698	16	22044001	-490642	22055322	TGA	T	0.990162	0.619263	0.100103	6.16069e-10	0.620563	0.100518	6.67401e-10	0.0139058	1
16:22534580:22534707:clu_80247_+	ENSG00000243716	NPIPB5	rs547952155	16	22224642	-310001	22235963	A	T	0.98295	0.344388	0.0763831	6.52297e-06	0.340492	0.0765481	8.66423e-06	-0.00726824	3
16:22534580:22534707:clu_80247_+	ENSG00000243716	NPIPB5	rs118147553	16	22316930	-217713	22328251	G	T	0.990693	0.49027	0.103816	2.32969e-06	0.503529	0.104068	1.30846e-06	0	2
16:22534580:22534811:clu_80247_+	ENSG00000243716	NPIPB5	rs192351781	16	22060435	-474260	22071756	T	C	0.992871	-0.481428	0.102252	2.49831e-06	-0.552788	0.102522	6.971e-08	-0.00956042	4
16:22534580:22534811:clu_80247_+	ENSG00000243716	NPIPB5	rs145806753	16	22138367	-396328	22149688	T	C	0.985941	-0.919442	0.0712159	3.92119e-38	-0.974429	0.0724833	3.36156e-41	-0.0182441	2
16:22534580:22534811:clu_80247_+	ENSG00000243716	NPIPB5	rs142154412	16	22313546	-221149	22324867	G	A	0.994092	-0.667808	0.111415	2.04876e-09	-0.726232	0.111932	8.69012e-11	-0.015738	3
16:22534580:22534811:clu_80247_+	ENSG00000243716	NPIPB5	rs80210394	16	22361127	-173568	22372448	G	A	0.93177	-0.797981	0.0322489	3.55568e-135	-0.766001	0.0358684	3.44004e-101	0.289488	1
16:22534580:22534811:clu_80247_+	ENSG00000243716	NPIPB5	rs556735225	16	22614017	79322	22625338	G	A	0.990378	-1.01992	0.0875941	2.47011e-31	-0.449341	0.0928748	1.31061e-06	0	5
16:22534706:22534811:clu_80247_+	ENSG00000243716	NPIPB5	rs141187063	16	22271026	-263732	22282347	G	C	0.969631	0.272873	0.0609599	7.59597e-06	0.296216	0.0612048	1.3e-06	-0.0334172	2
16:22534706:22534811:clu_80247_+	ENSG00000243716	NPIPB5	rs62044799	16	22334720	-200038	22346041	A	T	0.94557	0.217441	0.0459066	2.17349e-06	0.237624	0.046146	2.61346e-07	-0.0670521	1
16:22534706:22534811:clu_80247_+	ENSG00000243716	NPIPB5	rs7198018	16	22376039	-158719	22387360	G	A	0.918528	0.135834	0.0381903	0.00037546	0.158457	0.038378	3.64588e-05	0	3
16:22534867:22535498:clu_80248_+	ENSG00000243716	NPIPB5	rs80210394	16	22361127	-174055	22372448	G	A	0.93177	0.193139	0.0418806	3.99453e-06	0.193139	0.0419722	4.19257e-06	0	1
16:22534993:22535498:clu_80248_+	ENSG00000243716	NPIPB5	rs117363232	16	22114080	-421165	22125401	T	C	0.970963	-0.373848	0.0670759	2.49657e-08	-0.357907	0.0674367	1.11254e-07	-0.0260218	5
16:22534993:22535498:clu_80248_+	ENSG00000243716	NPIPB5	rs58416124	16	22136703	-398542	22148024	G	T	0.963085	0.341065	0.0599011	1.24238e-08	0.334889	0.0602293	2.69403e-08	-0.0348348	4
16:22534993:22535498:clu_80248_+	ENSG00000243716	NPIPB5	rs117943796	16	22157802	-377443	22169123	G	T	0.984805	0.617928	0.0943894	5.88703e-11	0.61474	0.0950516	9.9685e-11	-0.0257847	1
16:22534993:22535498:clu_80248_+	ENSG00000243716	NPIPB5	rs118108464	16	22168251	-366994	22179572	A	C	0.981673	-0.441248	0.0849261	2.03985e-07	-0.405438	0.0853857	2.05126e-06	-0.0378016	7
16:22534993:22535498:clu_80248_+	ENSG00000243716	NPIPB5	rs76457375	16	22205297	-329948	22216618	G	A	0.982326	0.464654	0.0863849	7.49475e-08	0.44531	0.0868277	2.91812e-07	-0.033384	6
16:22534993:22535498:clu_80248_+	ENSG00000243716	NPIPB5	rs141187063	16	22271026	-264219	22282347	G	C	0.969631	-0.441044	0.0662985	2.88362e-11	-0.418076	0.0667837	3.84617e-10	-0.0252278	3
16:22534993:22535498:clu_80248_+	ENSG00000243716	NPIPB5	rs140949869	16	22351151	-184094	22362472	T	C	0.977111	0.486824	0.0760497	1.53968e-10	0.491606	0.0765328	1.33202e-10	0	2
16:22535119:22535315:clu_80249_+	ENSG00000243716	NPIPB5	rs76242935	16	22378982	-156235	22390303	A	G	0.948939	0.44266	0.0606821	2.99254e-13	0.44266	0.061026	4.05749e-13	0	1
16:22535199:22535315:clu_80249_+	ENSG00000243716	NPIPB5	rs76242935	16	22378982	-156275	22390303	A	G	0.948939	-0.397302	0.0533982	1.00411e-13	-0.397302	0.0537132	1.39579e-13	0	1
16:22535371:22535498:clu_80248_+	ENSG00000243716	NPIPB5	rs117363232	16	22114080	-421354	22125401	T	C	0.970963	0.365243	0.0640454	1.17806e-08	0.417243	0.0644014	9.2463e-11	-0.0253052	4
16:22535371:22535498:clu_80248_+	ENSG00000243716	NPIPB5	rs77711130	16	22134636	-400798	22145957	C	G	0.982288	0.51033	0.0824054	5.90614e-10	0.538824	0.0831662	9.24006e-11	-0.0367277	3
16:22535371:22535498:clu_80248_+	ENSG00000243716	NPIPB5	rs76457375	16	22205297	-330137	22216618	G	A	0.982326	-0.455788	0.0824807	3.27621e-08	-0.38533	0.083199	3.63158e-06	-0.0844007	5
16:22535371:22535498:clu_80248_+	ENSG00000243716	NPIPB5	rs111341257	16	22238649	-296785	22249970	C	CA	0.79253	0.109101	0.0266147	4.14448e-05	0.119523	0.0274928	1.37746e-05	0.00280592	7
16:22535371:22535498:clu_80248_+	ENSG00000243716	NPIPB5	rs141187063	16	22271026	-264408	22282347	G	C	0.969631	0.547117	0.0631063	4.32976e-18	0.54617	0.0637882	1.10688e-17	-0.0246726	1
16:22535371:22535498:clu_80248_+	ENSG00000243716	NPIPB5	rs201583900	16	22331415	-204019	22342736	G	GTA	0.989541	0.566209	0.106804	1.14926e-07	0.490298	0.109011	6.8697e-06	-0.037283	6
16:22535371:22535498:clu_80248_+	ENSG00000243716	NPIPB5	rs80210394	16	22361127	-174307	22372448	G	A	0.93177	-0.315682	0.0431546	2.57092e-13	-0.322037	0.0439228	2.26941e-13	0	2
16:22535762:22536015:clu_80250_+	ENSG00000243716	NPIPB5	rs113606298	16	22235622	-300266	22246943	C	G	0.942987	-0.267927	0.0516764	2.16349e-07	-0.262457	0.0518285	4.10665e-07	-0.0242446	1
16:22535762:22536015:clu_80250_+	ENSG00000243716	NPIPB5	rs78206799	16	22724512	188624	22735833	G	A	0.981882	0.416301	0.0913604	5.19661e-06	0.405239	0.0915781	9.64114e-06	0	2
16:22535888:22536015:clu_80250_+	ENSG00000243716	NPIPB5	rs62044799	16	22334720	-201231	22346041	A	T	0.94557	0.38493	0.0563257	8.25755e-12	0.392603	0.0566257	4.11138e-12	-0.0308272	1
16:22535888:22536015:clu_80250_+	ENSG00000243716	NPIPB5	rs190983785	16	22414586	-121365	22425907	G	C	0.989536	0.528613	0.124394	2.14255e-05	0.554927	0.124673	8.54405e-06	0	2
16:2254063:2255585:clu_7172_-	ENSG00000205937	RNPS1	rs147075560	16	2020914	-233910	2070915	C	T	0.982064	0.315006	0.0712783	9.89818e-06	0.302081	0.07144	2.353e-05	0.0213867	2
16:2254063:2255585:clu_7172_-	ENSG00000205937	RNPS1	rs45498297	16	2324853	70029	2374854	G	A	0.979697	0.574666	0.0659216	2.84618e-18	0.568723	0.0664681	1.16515e-17	0	1
16:2264331:2264573:clu_7174_-	ENSG00000205937	RNPS1	rs12599229	16	2273393	8941	2323394	G	A	0.590832	0.281652	0.0203133	1.02613e-43	0.281652	0.0207148	4.19291e-42	0	1
16:2264331:2268055:clu_7174_-	ENSG00000205937	RNPS1	rs40342	16	2263342	-2851	2313343	C	T	0.808621	0.391719	0.0262821	3.08545e-50	0.207586	0.029355	1.53196e-12	-0.398463	2
16:2264331:2268055:clu_7174_-	ENSG00000205937	RNPS1	rs12444273	16	2263773	-2420	2313774	C	T	0.585542	-0.412381	0.0202098	1.51005e-92	-0.358544	0.0230887	2.20788e-54	-0.106665	1
16:2264331:2268055:clu_7174_-	ENSG00000205937	RNPS1	rs552534265	16	2267779	1586	2317780	G	C	0.986706	-0.279099	0.0930507	0.00270486	-0.412063	0.0940394	1.17698e-05	0	3
16:2264331:2268055:clu_78572_+	ENSG00000205937 (OS)	RNPS1 (OS)	rs3217424	16	2264880	-1313	2314881	CCA	C	0.585966	-0.127821	0.0247015	2.28378e-07	-0.127821	0.0247693	2.46347e-07	0	1
16:2264760:2267575:clu_7174_-	ENSG00000205937	RNPS1	rs12386039	16	2271035	4867	2321036	A	G	0.591064	-0.0941388	0.0210053	7.40593e-06	-0.0941388	0.0210475	7.72408e-06	0	1
16:2264760:2267663:clu_7174_-	ENSG00000205937	RNPS1	rs12444273	16	2263773	-2439	2313774	C	T	0.585542	0.150217	0.0196054	1.83014e-14	0.150217	0.0197235	2.61323e-14	0	1
16:2264760:2268055:clu_7174_-	ENSG00000205937	RNPS1	rs12444273	16	2263773	-2635	2313774	C	T	0.585542	0.25315	0.0211219	4.24859e-33	0.200435	0.0231103	4.21007e-18	-0.382125	1
16:2264760:2268055:clu_7174_-	ENSG00000205937	RNPS1	rs161428	16	2280587	14179	2330588	C	T	0.813898	-0.279411	0.0274281	2.2662e-24	-0.182463	0.0299025	1.04803e-09	0	2
16:23587319:23590886:clu_8954_-	ENSG00000004779	NDUFAB1	rs60095526	16	23582812	-6291	23594133	GTCTCCC	G	0.925037	-0.223019	0.0268983	1.12105e-16	-0.223019	0.0270894	1.83024e-16	0	1
16:23667573:23669443:clu_80301_+	ENSG00000166847	DCTN5	rs112964547	16	23688910	20402	23700231	C	CTT	0.789947	0.15601	0.0317329	8.81709e-07	0.15601	0.0318128	9.38992e-07	0	1
16:23836092:23836147:clu_80307_+	ENSG00000166501	PRKCB	rs6497686	16	23829463	-6656	23840784	T	G	0.798899	-0.185167	0.0243999	3.22815e-14	-0.185167	0.0245482	4.59274e-14	0	1
16:23837406:23988508:clu_80309_+	ENSG00000166501	PRKCB	rs194805	16	23801184	-111773	23812505	A	G	0.492447	0.196496	0.0249332	3.25001e-15	0.171283	0.0257556	2.92431e-11	0.225601	1
16:23837406:23988508:clu_80309_+	ENSG00000166501	PRKCB	rs6497685	16	23829275	-83682	23840596	A	T	0.0490824	0.348365	0.0578889	1.76793e-09	0.258943	0.0596381	1.4125e-05	0	2
16:23839959:23988508:clu_80309_+	ENSG00000166501	PRKCB	rs194805	16	23801184	-113049	23812505	A	G	0.492447	-0.186443	0.0228173	3.05518e-16	-0.162881	0.023597	5.10565e-12	0.22846	1
16:23839959:23988508:clu_80309_+	ENSG00000166501	PRKCB	rs7189210	16	23840635	-73598	23851956	T	C	0.0484624	-0.326588	0.0532345	8.52168e-10	-0.24011	0.0548871	1.21644e-05	0	2
16:24123981:24154684:clu_80310_+	ENSG00000166501	PRKCB	rs198162	16	24172890	33558	24184211	A	G	0.702533	0.1476	0.0241299	9.54079e-10	0.1476	0.0242219	1.1035e-09	0	1
16:24154857:24172270:clu_80310_+	ENSG00000166501	PRKCB	rs387495	16	24150711	-12852	24162032	G	T	0.676715	-0.15696	0.0231404	1.17728e-11	-0.15696	0.0232455	1.45511e-11	0	1
16:24191230:24214658:clu_80312_+	ENSG00000166501	PRKCB	rs72779994	16	24206993	4049	24218314	C	T	0.796454	0.119806	0.0236461	4.04955e-07	0.188676	0.0237814	2.126e-15	-0.0812623	2
16:24191230:24214658:clu_80312_+	ENSG00000166501	PRKCB	rs3380	16	24214944	12000	24226265	T	A	0.971579	2.01949	0.0470073	<2.23e-308	2.05348	0.0551178	8.39922e-304	0	1
16:24191230:24219961:clu_80312_+	ENSG00000166501	PRKCB	rs72779994	16	24206993	1398	24218314	C	T	0.796454	-0.115162	0.0213031	6.44964e-08	-0.168491	0.0214336	3.80881e-15	-0.0812623	2
16:24191230:24219961:clu_80312_+	ENSG00000166501	PRKCB	rs3380	16	24214944	9349	24226265	T	A	0.971579	-1.55954	0.044537	1.2475e-268	-1.59011	0.0498492	2.80703e-223	0	1
16:24732490:24750726:clu_80346_+	ENSG00000090905	TNRC6A	rs11862971	16	24756253	14645	24767574	C	A	0.813196	-0.236016	0.0260184	1.178e-19	-0.236016	0.0262375	2.35397e-19	0	1
16:24737879:24750726:clu_80346_+	ENSG00000090905	TNRC6A	rs13329943	16	24722430	-21872	24733751	C	T	0.26256	-0.372656	0.0189254	2.58852e-86	-0.256029	0.0212889	2.58103e-33	0.386135	2
16:24737879:24750726:clu_80346_+	ENSG00000090905	TNRC6A	rs12921589	16	24732113	-12189	24743434	T	C	0.684047	-0.376174	0.0174951	1.50207e-102	-0.285879	0.019794	2.78556e-47	0	1
16:24742113:24750726:clu_80346_+	ENSG00000090905	TNRC6A	rs12917810	16	24765087	18668	24776408	G	A	0.686562	0.131764	0.0221707	2.79605e-09	0.131764	0.0222498	3.18013e-09	0	1
16:24750813:24751713:clu_80347_+	ENSG00000090905	TNRC6A	rs562476151	16	24711333	-39930	24722654	T	A	0.994435	-0.611577	0.111011	3.60521e-08	-0.611577	0.111352	3.96743e-08	0	1
16:24758360:24758439:clu_80347_+	ENSG00000090905	TNRC6A	rs192468119	16	24661142	-97257	24672463	T	C	0.994542	-0.883698	0.142399	5.44278e-10	-0.883698	0.14296	6.35119e-10	0	1
16:24758360:24762825:clu_80347_+	ENSG00000090905	TNRC6A	rs6497752	16	24696947	-63645	24708268	C	T	0.550032	-0.0935326	0.0179528	1.88912e-07	-0.0935326	0.0180015	2.03826e-07	0	1
16:24758360:24764652:clu_80347_+	ENSG00000090905	TNRC6A	rs13336754	16	24790658	29152	24801979	C	T	0.721999	0.195097	0.0219558	6.34085e-19	0.195097	0.0221339	1.20333e-18	0	1
16:24791817:24794544:clu_80348_+	ENSG00000090905	TNRC6A	rs112927956	16	24712680	-80500	24724001	C	T	0.963388	-0.307418	0.0631005	1.10544e-06	-0.307418	0.063258	1.17536e-06	0	1
16:24805151:24805605:clu_80347_+	ENSG00000090905	TNRC6A	rs73551580	16	24836460	31082	24847781	T	C	0.880808	0.0886305	0.0185685	1.81357e-06	0.0886305	0.0186126	1.91815e-06	0	1
16:24935639:24939364:clu_8990_-	ENSG00000140750	ARHGAP17	rs182708502	16	25015173	77671	25026494	C	G	0.99457	-0.906866	0.129668	2.67624e-12	-0.906866	0.130318	3.43079e-12	0	1
16:24939597:24941987:clu_8990_-	ENSG00000140750	ARHGAP17	rs16974249	16	24950248	9456	24961569	T	C	0.993007	-0.97106	0.123271	3.34121e-15	-0.97106	0.124055	4.97144e-15	0	1
16:24943862:24947482:clu_8991_-	ENSG00000140750	ARHGAP17	rs72770490	16	24943562	-2110	24954883	T	C	0.932332	1.02997	0.0397264	3.33241e-148	1.02997	0.042373	1.64071e-130	0	1
16:24943862:24949404:clu_8991_-	ENSG00000140750	ARHGAP17	rs56342719	16	24960266	13633	24971587	C	T	0.932888	0.172007	0.0359772	1.7444e-06	0.172007	0.0360583	1.84014e-06	0	1
16:24947595:24949404:clu_8991_-	ENSG00000140750	ARHGAP17	rs4788439	16	24920477	-28023	24931798	C	T	0.930856	-0.873534	0.0395236	3.05222e-108	-0.873534	0.0414653	1.61048e-98	0	1
16:25111768:25128475:clu_80373_+	ENSG00000205629	LCMT1	rs277900	16	25162678	42557	25173999	A	G	0.262645	0.500295	0.0246139	7.62334e-92	0.500295	0.0256696	1.34019e-84	0	1
16:25111996:25125964:clu_80373_+	ENSG00000205629	LCMT1	rs277900	16	25162678	43698	25173999	A	G	0.262645	-0.855173	0.0225263	<2.23e-308	-0.855173	0.0257398	4.87929e-242	0	1
16:25111996:25128475:clu_80373_+	ENSG00000205629	LCMT1	rs277917	16	25147824	27589	25159145	A	G	0.739492	-0.522317	0.0254781	2.12386e-93	-0.522317	0.0266003	7.655e-86	0	1
16:25111996:25132402:clu_80373_+	ENSG00000205629	LCMT1	rs34152735	16	25137741	15542	25149062	G	GC	0.740169	-0.165408	0.0187755	1.25352e-18	-0.165408	0.0189318	2.39205e-18	0	1
16:25126126:25128475:clu_80373_+	ENSG00000205629	LCMT1	rs277900	16	25162678	35378	25173999	A	G	0.262645	-1.12556	0.0214346	<2.23e-308	-1.12556	0.026977	<2.23e-308	0	1
16:25128566:25132402:clu_80373_+	ENSG00000205629	LCMT1	rs185731	16	25150399	19915	25161720	C	T	0.263147	0.444752	0.0259166	5.20935e-66	0.444752	0.0267196	3.28093e-62	0	1
16:25161188:25164598:clu_80374_+	ENSG00000205629	LCMT1	rs8045935	16	25176591	13698	25187912	C	T	0.261241	0.12847	0.0222211	7.40687e-09	0.12847	0.0222992	8.3537e-09	0	1
16:25169213:25174937:clu_80375_+	ENSG00000205629	LCMT1	rs16974370	16	25091283	-80792	25102604	G	A	0.886857	0.196977	0.0297875	3.77296e-11	0.196977	0.0299246	4.62839e-11	0	1
16:2519795:2519907:clu_78618_+	ENSG00000260272,ENSG00000185883,ENSG00000259784	AC093525.2,ATP6V0C,AC093525.1	rs11546345	16	2519809	-42	2569810	G	C	0.979037	-0.325626	0.0702224	3.53387e-06	-0.325626	0.0703789	3.7144e-06	0	1
16:2519795:2520053:clu_78618_+	ENSG00000260272,ENSG00000185883,ENSG00000259784	AC093525.2,ATP6V0C,AC093525.1	rs11546345	16	2519809	-115	2569810	G	C	0.979037	0.359859	0.0722357	6.30163e-07	0.359859	0.0724227	6.73434e-07	0	1
16:2519815:2519917:clu_78611_+	ENSG00000260272,ENSG00000185883,ENSG00000259784	AC093525.2,ATP6V0C,AC093525.1	rs11546345	16	2519809	-57	2569810	G	C	0.979037	0.879506	0.0685655	1.15404e-37	0.879506	0.0697758	1.9882e-36	0	1
16:2519815:2519924:clu_78611_+	ENSG00000260272,ENSG00000185883,ENSG00000259784	AC093525.2,ATP6V0C,AC093525.1	rs11546345	16	2519809	-60	2569810	G	C	0.979037	-0.716655	0.0699568	1.25595e-24	-0.716655	0.070744	4.05588e-24	0	1
16:27226836:27230482:clu_9021_-	ENSG00000169189	NSMCE1	rs961914	16	27402529	173870	27413850	C	T	0.869541	0.153146	0.0318882	1.56614e-06	0.153146	0.0319635	1.65716e-06	0	1
16:27226836:27233001:clu_9021_-	ENSG00000169189	NSMCE1	rs28456036	16	27233227	3308	27244548	A	G	0.457927	-0.125073	0.0230289	5.60028e-08	-0.125073	0.0230963	6.12007e-08	0	1
16:27231634:27233001:clu_9021_-	ENSG00000169189	NSMCE1	rs11641348	16	27233765	1447	27245086	G	T	0.457043	0.701175	0.0189331	3.20548e-300	0.701175	0.0214147	3.86581e-235	0	1
16:27314020:27340186:clu_80387_+	ENSG00000077238	IL4R	rs8052962	16	27315521	-11582	27326842	T	G	0.393828	-0.103652	0.0210383	8.35789e-07	-0.103652	0.0210911	8.90149e-07	0	1
16:27330198:27340186:clu_80387_+	ENSG00000077238	IL4R	rs3024556	16	27344041	8849	27355362	G	A	0.696673	-0.121516	0.0236365	2.73245e-07	-0.121516	0.0237015	2.94496e-07	0	1
16:27338997:27340186:clu_80387_+	ENSG00000077238	IL4R	rs2057767	16	27340017	426	27351338	A	G	0.533646	0.0887554	0.0160988	3.52396e-08	0.0887554	0.0161484	3.8801e-08	0	1
16:27345020:27346467:clu_80389_+	ENSG00000077238	IL4R	rs56144432	16	27345334	-409	27356655	G	T	0.994472	0.713284	0.141031	4.24469e-07	0.689884	0.14143	1.07213e-06	-0.0228616	2
16:27345020:27346467:clu_80389_+	ENSG00000077238	IL4R	rs3024583	16	27347975	2232	27359296	G	A	0.917517	-0.280009	0.0373674	6.71044e-14	-0.275876	0.0375866	2.13983e-13	0	1
16:27345020:27352540:clu_80389_+	ENSG00000077238	IL4R	rs7195194	16	27257458	-91322	27268779	G	C	0.989422	-0.689141	0.0829605	9.82634e-17	-0.544263	0.0841969	1.01857e-10	0.124684	2
16:27345020:27352540:clu_80389_+	ENSG00000077238	IL4R	rs3024630	16	27354805	6025	27366126	A	G	0.910691	-0.440825	0.0290853	6.88739e-52	-0.416816	0.029995	6.68076e-44	0	1
16:27345789:27346467:clu_80389_+	ENSG00000077238	IL4R	rs145986476	16	27348194	2066	27359515	C	A	0.994265	-0.766926	0.137644	2.52103e-08	-0.766926	0.138077	2.78638e-08	0	1
16:27346618:27352540:clu_80389_+	ENSG00000077238	IL4R	rs3024588	16	27348910	-669	27360231	GA	G	0.91108	0.412869	0.036771	2.96762e-29	0.412869	0.0372413	1.46149e-28	0	1
16:27358994:27362252:clu_80390_+	ENSG00000077238	IL4R	rs3024623	16	27354147	-6476	27365468	A	G	0.916844	0.17132	0.0358613	1.77676e-06	0.17132	0.0359412	1.87295e-06	0	1
16:27362514:27362646:clu_80409_+	ENSG00000077238	IL4R	rs1805015	16	27362859	279	27374180	T	C	0.823878	0.377455	0.0292013	3.21237e-38	0.293125	0.034321	1.33422e-17	0.503103	1
16:27362514:27362646:clu_80409_+	ENSG00000077238	IL4R	rs1805016	16	27363606	1026	27374927	T	G	0.94547	0.526573	0.0490485	6.91434e-27	0.281205	0.0573407	9.3848e-07	0	2
16:27362514:27362751:clu_80409_+	ENSG00000077238	IL4R	rs1805015	16	27362859	227	27374180	T	C	0.823878	-0.592026	0.0263672	1.1942e-111	-0.592026	0.0277129	2.96519e-101	0	1
16:27362514:27362796:clu_80409_+	ENSG00000077238	IL4R	rs1805015	16	27362859	204	27374180	T	C	0.823878	-0.761144	0.0228727	8.20813e-243	-0.761144	0.0253609	6.75171e-198	0	1
16:27362514:27362986:clu_80409_+	ENSG00000077238	IL4R	rs1805015	16	27362859	109	27374180	T	C	0.823878	-0.461872	0.0269683	9.41737e-66	-0.461872	0.0277771	4.38682e-62	0	1
16:27362514:27362999:clu_80409_+	ENSG00000077238	IL4R	rs1805015	16	27362859	103	27374180	T	C	0.823878	-0.405259	0.025282	7.94302e-58	-0.405259	0.0259473	5.44124e-55	0	1
16:27362655:27362751:clu_80409_+	ENSG00000077238	IL4R	rs2234898	16	27362594	-109	27373915	G	T	0.880017	0.373099	0.0329316	9.37107e-30	0.348158	0.033497	2.64837e-25	-0.0893811	1
16:27362655:27362751:clu_80409_+	ENSG00000077238	IL4R	rs1805013	16	27362659	-44	27373980	C	T	0.951681	-0.469846	0.0500315	5.94297e-21	-0.422832	0.0506824	7.25584e-17	0	2
16:27362795:27362986:clu_80409_+	ENSG00000077238	IL4R	rs1805015	16	27362859	-31	27374180	T	C	0.823878	-0.688953	0.0224253	2.88459e-207	-0.688953	0.0245214	1.09771e-173	0	1
16:27362861:27362986:clu_80409_+	ENSG00000077238	IL4R	rs1805015	16	27362859	-64	27374180	T	C	0.823878	1.21446	0.0214707	<2.23e-308	1.21446	0.0276258	<2.23e-308	0	1
16:27402618:27403080:clu_80391_+	ENSG00000103522	IL21R	rs11639739	16	27394662	-8187	27405983	A	T	0.711543	0.279185	0.0235529	2.06354e-32	0.226372	0.0246415	4.05434e-20	0.231026	2
16:27402618:27403080:clu_80391_+	ENSG00000103522	IL21R	rs6498021	16	27403057	208	27414378	T	G	0.133631	0.425322	0.0304819	3.00543e-44	0.351973	0.0319895	3.70609e-28	0.0491785	1
16:27402618:27403080:clu_80391_+	ENSG00000103522	IL21R	rs117535117	16	27403181	332	27414502	G	A	0.987084	0.409265	0.093174	1.12061e-05	0.424595	0.0938384	6.04675e-06	0	3
16:27402618:27430056:clu_80391_+	ENSG00000103522	IL21R	rs199643058	16	27388650	-27687	27399971	CAATT	C	0.989165	0.227848	0.116359	0.0502134	0.519494	0.117749	1.0248e-05	0.154543	4
16:27402618:27430056:clu_80391_+	ENSG00000103522	IL21R	rs12924589	16	27396212	-20125	27407533	A	G	0.708767	-0.421825	0.0263821	1.52358e-57	-0.282351	0.0282258	1.47434e-23	0.231083	2
16:27402618:27430056:clu_80391_+	ENSG00000103522	IL21R	rs6498021	16	27403057	-13280	27414378	T	G	0.133631	-1.05571	0.0318288	3.08043e-241	-0.969766	0.0362906	2.59666e-157	0.0491785	1
16:27402618:27430056:clu_80391_+	ENSG00000103522	IL21R	rs117535117	16	27403181	-13156	27414502	G	A	0.987084	-0.619449	0.105797	4.76808e-09	-0.548539	0.106678	2.71834e-07	0	3
16:27403220:27430056:clu_80391_+	ENSG00000103522	IL21R	rs11648218	16	27398761	-17877	27410082	G	A	0.719695	0.319337	0.0241901	8.63961e-40	0.195603	0.0253647	1.24213e-14	0.227171	2
16:27403220:27430056:clu_80391_+	ENSG00000103522	IL21R	rs6498021	16	27403057	-13581	27414378	T	G	0.133631	0.831773	0.0292738	1.3729e-177	0.768867	0.0325097	1.17016e-123	0.0491785	1
16:27403220:27430056:clu_80391_+	ENSG00000103522	IL21R	rs117535117	16	27403181	-13457	27414502	G	A	0.987084	0.515057	0.0948497	5.62781e-08	0.456405	0.0955954	1.803e-06	0	3
16:27463592:27464320:clu_9043_-	ENSG00000077235	GTF3C1	rs3093387	16	27449747	-14209	27461068	G	A	0.78201	0.122849	0.0262359	2.83405e-06	0.122849	0.0262956	2.98488e-06	0	1
16:27463592:27464395:clu_9043_-	ENSG00000077235	GTF3C1	rs4787976	16	27594376	130382	27605697	C	T	0.175541	-0.168108	0.0289396	6.28658e-09	-0.168108	0.0290421	7.10403e-09	0	1
16:27464836:27465260:clu_9043_-	ENSG00000077235	GTF3C1	rs1989855	16	27605966	140918	27617287	T	C	0.150074	0.135884	0.0283577	1.65314e-06	0.135884	0.0284245	1.74852e-06	0	1
16:2769284:2769628:clu_78624_+	ENSG00000167978	SRRM2	rs75646271	16	2769767	311	2819768	C	T	0.970713	-0.208847	0.04282	1.07536e-06	-0.199462	0.0429792	3.4691e-06	-0.0539243	1
16:2769284:2769628:clu_78624_+	ENSG00000167978	SRRM2	rs35899615	16	2770445	989	2820446	C	G	0.908586	0.115587	0.0259616	8.49787e-06	0.109295	0.0260512	2.72415e-05	0	2
16:2769284:2769862:clu_78624_+	ENSG00000167978	SRRM2	rs2240140	16	2762938	-6635	2812939	C	A	0.387751	-0.0632917	0.0139018	5.29429e-06	-0.0632917	0.0139312	5.54154e-06	0	1
16:2769284:2770352:clu_78624_+	ENSG00000167978	SRRM2	rs72768756	16	2755580	-14238	2805581	G	A	0.908888	-0.124581	0.0203124	8.61075e-10	-0.124581	0.0203916	9.99953e-10	0	1
16:2770444:2770889:clu_78702_+	ENSG00000167978	SRRM2	rs72768756	16	2755580	-15086	2805581	G	A	0.908888	0.538657	0.0346017	1.21318e-54	0.538657	0.0354813	4.69531e-52	0	1
16:2770465:2770604:clu_78626_+	ENSG00000167978	SRRM2	rs2240140	16	2762938	-7596	2812939	C	A	0.387751	0.119827	0.0207253	7.39553e-09	0.119827	0.0207973	8.32852e-09	0	1
16:2770683:2770889:clu_78702_+	ENSG00000167978	SRRM2	rs72768756	16	2755580	-15206	2805581	G	A	0.908888	-0.337404	0.0377742	4.17861e-19	-0.337404	0.0380904	8.14682e-19	0	1
16:2770683:2770894:clu_78702_+	ENSG00000167978	SRRM2	rs2107321	16	2757262	-13526	2807263	C	T	0.261733	0.21909	0.0248637	1.23327e-18	0.21909	0.0250691	2.34221e-18	0	1
16:2770717:2770858:clu_78626_+	ENSG00000167978	SRRM2	rs2240140	16	2762938	-7849	2812939	C	A	0.387751	-0.111441	0.0196055	1.31445e-08	-0.111441	0.0196712	1.46876e-08	0	1
16:2772102:2773754:clu_7297_-	ENSG00000103363	ELOB	rs3112688	16	2774539	1611	2824540	T	C	0.151786	-0.167995	0.0331296	3.96062e-07	-0.167995	0.0332176	4.24989e-07	0	1
16:2772102:2775451:clu_7297_-	ENSG00000103363	ELOB	rs2009509	16	2774929	1152	2824930	C	G	0.250322	-0.24968	0.0181452	4.4281e-43	-0.24968	0.0185071	1.7662e-41	0	1
16:2775556:2776993:clu_7297_-	ENSG00000103363	ELOB	rs2107321	16	2757262	-19013	2807263	C	T	0.261733	0.0730524	0.0118547	7.16792e-10	0.0730524	0.011902	8.36545e-10	0	1
16:2777127:2777237:clu_7297_-	ENSG00000103363	ELOB	rs557405564	16	2468846	-308336	2518847	G	A	0.991944	0.209669	0.0481967	1.35967e-05	0.208789	0.0482909	1.53529e-05	0.00315425	2
16:2777127:2777237:clu_7297_-	ENSG00000103363	ELOB	rs2009509	16	2774929	-2253	2824930	C	G	0.250322	0.0577096	0.00984123	4.51683e-09	0.0575761	0.00987636	5.55316e-09	0	1
16:2784243:2784635:clu_7311_-	ENSG00000103355	PRSS33	rs12931183	16	2784825	386	2834826	A	G	0.246285	-0.225634	0.0246723	5.95012e-20	-0.225634	0.024892	1.25146e-19	0	1
16:2784277:2785002:clu_7311_-	ENSG00000103355	PRSS33	rs9925824	16	2777972	-6668	2827973	A	G	0.244423	-0.279907	0.0157778	2.03846e-70	-0.279907	0.0163017	4.41802e-66	0	1
16:2785171:2785375:clu_7312_-	ENSG00000103355	PRSS33	rs12599918	16	2785188	-85	2835189	G	A	0.249017	0.115763	0.0259959	8.46252e-06	0.115763	0.0260499	8.83392e-06	0	1
16:2785171:2785799:clu_7312_-	ENSG00000103355	PRSS33	rs4398107	16	2780388	-5097	2830389	A	C	0.249289	-0.148233	0.0202672	2.59432e-13	-0.148233	0.0203848	3.54828e-13	0	1
16:2786604:2787475:clu_7313_-	ENSG00000103355	PRSS33	rs397806371	16	2782418	-4622	2832419	TA	T	0.24799	-0.283201	0.024755	2.6339e-30	-0.283201	0.0251048	1.63378e-29	0	1
16:2786604:2787487:clu_7313_-	ENSG00000103355	PRSS33	rs12931183	16	2784825	-2221	2834826	A	G	0.246285	-0.272319	0.0247237	3.25466e-28	-0.288975	0.025261	2.65175e-30	-0.135219	1
16:2786604:2787487:clu_7313_-	ENSG00000103355	PRSS33	rs55947950	16	2793827	6781	2843828	C	T	0.994124	-0.488003	0.136487	0.0003496	-0.69438	0.137835	4.71027e-07	0	2
16:2786604:2787533:clu_7313_-	ENSG00000103355	PRSS33	rs117299778	16	2795472	8403	2845473	T	C	0.994007	0.691564	0.145272	1.93121e-06	0.691564	0.145591	2.03378e-06	0	1
16:2786706:2787533:clu_7313_-	ENSG00000103355	PRSS33	rs11643898	16	2786270	-850	2836271	C	G	0.237022	0.264061	0.0254268	2.89736e-25	0.264061	0.0257271	1.02471e-24	0	1
16:28135324:28146094:clu_9068_-	ENSG00000169180	XPO6	rs147633480	16	28020623	-120086	28031944	G	A	0.973055	0.169168	0.0354149	1.78158e-06	0.169168	0.0354971	1.88221e-06	0	1
16:28146203:28152659:clu_9068_-	ENSG00000169180	XPO6	rs183762543	16	28095472	-53959	28106793	G	A	0.978401	0.17637	0.0373008	2.26395e-06	0.17637	0.0373845	2.38492e-06	0	1
16:28152785:28152930:clu_9074_-	ENSG00000169180	XPO6	rs8057491	16	28151665	-1193	28162986	C	T	0.710668	-0.306547	0.0173891	1.48484e-69	-0.284271	0.0181254	1.95763e-55	-0.145152	1
16:28152785:28152930:clu_9074_-	ENSG00000169180	XPO6	rs72789666	16	28155796	2938	28167117	G	C	0.965762	0.48747	0.0442864	3.52753e-28	0.384574	0.0453103	2.11013e-17	0	2
16:28152785:28156074:clu_9074_-	ENSG00000169180	XPO6	rs8057491	16	28151665	-2765	28162986	C	T	0.710668	0.370857	0.0178361	5.06045e-96	0.344142	0.0188076	8.57815e-75	-0.145152	1
16:28152785:28156074:clu_9074_-	ENSG00000169180	XPO6	rs72789666	16	28155796	1366	28167117	G	C	0.965762	-0.586094	0.045772	1.54457e-37	-0.461527	0.0470314	9.88113e-23	0	2
16:28155975:28156074:clu_9074_-	ENSG00000169180	XPO6	rs8057491	16	28151665	-4360	28162986	C	T	0.710668	-0.232842	0.0182154	2.0486e-37	-0.205606	0.0187149	4.45232e-28	-0.145152	1
16:28155975:28156074:clu_9074_-	ENSG00000169180	XPO6	rs72789666	16	28155796	-229	28167117	G	C	0.965762	0.544007	0.045598	8.20766e-33	0.469586	0.0467523	9.7523e-24	0	2
16:2817966:2818677:clu_78712_+	ENSG00000007038	PRSS21	rs4785906	16	2828323	10002	2878324	A	G	0.312063	0.153658	0.0261329	4.10575e-09	0.153658	0.0262273	4.66446e-09	0	1
16:2818969:2820955:clu_78712_+	ENSG00000007038	PRSS21	rs10641	16	2821554	1592	2871555	G	A	0.309957	-0.143149	0.0254576	1.87627e-08	-0.143149	0.0255399	2.0837e-08	0	1
16:2821067:2821366:clu_78713_+	ENSG00000007038	PRSS21	rs4786324	16	2822676	1460	2872677	A	T	0.307452	0.205911	0.0239302	7.65555e-18	0.205911	0.0241137	1.35207e-17	0	1
16:2821109:2821366:clu_78713_+	ENSG00000007038	PRSS21	rs4786324	16	2822676	1439	2872677	A	T	0.307452	-0.20246	0.0270379	6.99415e-14	-0.20246	0.0271944	9.70254e-14	0	1
16:28211736:28211800:clu_9096_-	ENSG00000169180	XPO6	rs118099347	16	28120110	-91658	28131431	G	C	0.994274	0.619837	0.140713	1.05797e-05	0.619837	0.140985	1.10025e-05	0	1
16:28495385:28495518:clu_80554_+	ENSG00000184730	APOBR	rs151303	16	28481189	-14262	28492510	C	A	0.606225	0.341977	0.0225696	7.3404e-52	0.341977	0.023101	1.39025e-49	0	1
16:28495385:28497778:clu_80554_+	ENSG00000184730	APOBR	rs151233	16	28495107	-1474	28506428	C	T	0.867998	0.153847	0.0298124	2.46276e-07	0.153847	0.0298931	2.65289e-07	0	1
16:28495556:28496449:clu_80558_+	ENSG00000184730	APOBR	rs149271	16	28495551	-451	28506872	A	G	0.606855	1.26401	0.0184985	<2.23e-308	1.26401	0.0258878	<2.23e-308	0	1
16:28495770:28496296:clu_80557_+	ENSG00000184730	APOBR	rs34838	16	28483029	-13004	28494350	A	G	0.567751	0.0895836	0.0182262	8.87387e-07	0.0895836	0.0182708	9.43369e-07	0	1
16:28495952:28496007:clu_80551_+	ENSG00000184730	APOBR	rs149271	16	28495551	-428	28506872	A	G	0.606855	0.200232	0.0222643	2.39668e-19	0.200232	0.0224496	4.69768e-19	0	1
16:28495968:28496050:clu_80557_+	ENSG00000184730	APOBR	rs180744	16	28496727	718	28508048	A	G	0.604664	-0.398921	0.0223971	5.77823e-71	-0.398921	0.023126	1.12136e-66	0	1
16:28495968:28496128:clu_80557_+	ENSG00000184730	APOBR	rs7202948	16	28546968	50920	28558289	T	A	0.601188	0.333536	0.0227881	1.64421e-48	0.333536	0.0232908	1.62916e-46	0	1
16:28495995:28496050:clu_80557_+	ENSG00000184730	APOBR	rs139457431	16	28480213	-15809	28491534	A	AT	0.608169	-0.406638	0.0227625	2.23243e-71	-0.406638	0.0235125	5.16912e-67	0	1
16:28495995:28496128:clu_80557_+	ENSG00000184730	APOBR	rs180743	16	28496323	262	28507644	C	G	0.606469	0.328593	0.0222983	3.77045e-49	0.328593	0.0227963	4.20457e-47	0	1
16:28496022:28496128:clu_80557_+	ENSG00000184730	APOBR	rs62034358	16	28576276	80201	28587597	G	T	0.640055	0.225162	0.019873	9.31419e-30	0.225162	0.020132	4.86765e-29	0	1
16:28496111:28496166:clu_80551_+	ENSG00000184730	APOBR	rs149271	16	28495551	-587	28506872	A	G	0.606855	-0.181356	0.0240056	4.19722e-14	-0.181356	0.0241461	5.87718e-14	0	1
16:28496355:28496449:clu_80558_+	ENSG00000184730	APOBR	rs180744	16	28496727	325	28508048	A	G	0.604664	-0.908134	0.0201036	<2.23e-308	-0.908134	0.0239883	<2.23e-308	0	1
16:28496358:28496449:clu_80558_+	ENSG00000184730	APOBR	rs146701896	16	28491088	-5315	28502409	GATAAA	G	0.611694	-0.0848487	0.0144957	4.81714e-09	-0.0848487	0.0145476	5.46078e-09	0	1
16:28496459:28496656:clu_80565_+	ENSG00000184730	APOBR	rs151174	16	28496748	191	28508069	C	T	0.607051	0.424167	0.0177565	4.08504e-126	0.424167	0.0187894	7.65687e-113	0	1
16:28496604:28496656:clu_80565_+	ENSG00000184730	APOBR	rs151174	16	28496748	118	28508069	C	T	0.607051	-0.43584	0.0179946	1.35139e-129	-0.43584	0.0190698	1.30579e-115	0	1
16:28497066:28497124:clu_80568_+	ENSG00000184730	APOBR	rs62034324	16	28525441	28346	28536762	T	C	0.598394	1.04854	0.0185101	<2.23e-308	1.05905	0.0239294	<2.23e-308	-0.0715988	1
16:28497066:28497124:clu_80568_+	ENSG00000184730	APOBR	rs565883486	16	28565752	68657	28577073	G	A	0.992646	0.430707	0.138705	0.00190153	0.865762	0.13918	4.95725e-10	0	2
16:28497066:28497199:clu_80568_+	ENSG00000184730	APOBR	rs62034319	16	28520867	23735	28532188	T	G	0.598556	-0.488646	0.0205693	9.50481e-125	-0.488646	0.0217513	9.11324e-112	0	1
16:28497066:28497229:clu_80568_+	ENSG00000184730	APOBR	rs151303	16	28481189	-15958	28492510	C	A	0.606225	-0.61744	0.0221532	5.9454e-171	-0.61744	0.0238736	1.74443e-147	0	1
16:28497432:28497496:clu_80555_+	ENSG00000184730	APOBR	rs545067288	16	28518907	21443	28530228	CT	C	0.638402	-0.0997781	0.0233022	1.85293e-05	-0.0997781	0.0233471	1.92272e-05	0	1
16:28497432:28497592:clu_80555_+	ENSG00000184730	APOBR	rs34838	16	28483029	-14483	28494350	A	G	0.567751	-0.118502	0.0237294	5.91775e-07	-0.118502	0.0237894	6.31647e-07	0	1
16:28497432:28497703:clu_80555_+	ENSG00000184730	APOBR	rs373417947	16	28812309	314742	28823630	AT	A	0.608819	-0.105371	0.0209424	4.86692e-07	-0.105371	0.0209973	5.21236e-07	0	1
16:28497495:28497568:clu_80555_+	ENSG00000184730	APOBR	rs34395441	16	28497571	40	28508892	G	A	0.947124	1.01487	0.0425793	1.45194e-125	1.01487	0.0450285	1.7411e-112	0	1
16:28497495:28497574:clu_80555_+	ENSG00000184730	APOBR	rs34395441	16	28497571	37	28508892	G	A	0.947124	-1.07467	0.0381895	3.13003e-174	-1.07467	0.0412176	7.35621e-150	0	1
16:28497495:28497703:clu_80555_+	ENSG00000184730	APOBR	rs34395441	16	28497571	-28	28508892	G	A	0.947124	0.231133	0.0419769	3.66661e-08	0.231133	0.0421055	4.03329e-08	0	1
16:28497508:28497568:clu_80555_+	ENSG00000184730	APOBR	rs34395441	16	28497571	33	28508892	G	A	0.947124	1.14124	0.0426679	1.34011e-157	1.14124	0.0457359	1.994e-137	0	1
16:28497508:28497574:clu_80555_+	ENSG00000184730	APOBR	rs34395441	16	28497571	30	28508892	G	A	0.947124	-0.735524	0.0490207	6.87608e-51	-0.735524	0.050156	1.08445e-48	0	1
16:28497508:28497703:clu_80555_+	ENSG00000184730	APOBR	rs34395441	16	28497571	-34	28508892	G	A	0.947124	0.307783	0.0463223	3.04501e-11	0.307783	0.0465309	3.72592e-11	0	1
16:28497508:28497835:clu_80555_+	ENSG00000184730	APOBR	rs34395441	16	28497571	-100	28508892	G	A	0.947124	0.323506	0.0389892	1.06489e-16	0.323506	0.0392649	1.73582e-16	0	1
16:28497522:28497703:clu_80555_+	ENSG00000184730	APOBR	rs34395441	16	28497571	-41	28508892	G	A	0.947124	0.229003	0.037592	1.11638e-09	0.229003	0.0377337	1.28765e-09	0	1
16:28497522:28497835:clu_80555_+	ENSG00000184730	APOBR	rs34395441	16	28497571	-107	28508892	G	A	0.947124	0.226431	0.0383568	3.56369e-09	0.226431	0.0384924	4.0418e-09	0	1
16:28497522:28497835:clu_9192_-	ENSG00000184730 (OS)	APOBR (OS)	rs201613105	16	28816100	318421	28827421	TA	T	0.98987	-0.413033	0.0921814	7.44165e-06	-0.413033	0.0923664	7.76095e-06	0	1
16:28497777:28497835:clu_80555_+	ENSG00000184730	APOBR	rs34395441	16	28497571	-235	28508892	G	A	0.947124	0.210698	0.0379884	2.91627e-08	0.210698	0.0381065	3.21694e-08	0	1
16:28497858:28497939:clu_80569_+	ENSG00000184730	APOBR	rs61738759	16	28498188	290	28509509	G	A	0.943739	0.271007	0.0519979	1.86936e-07	0.271007	0.0521385	2.01626e-07	0	1
16:28497858:28498191:clu_80569_+	ENSG00000184730	APOBR	rs61738759	16	28498188	164	28509509	G	A	0.943739	-1.06193	0.0474709	7.67632e-111	-1.06193	0.049855	1.12474e-100	0	1
16:28497904:28498191:clu_80569_+	ENSG00000184730	APOBR	rs61738759	16	28498188	141	28509509	G	A	0.943739	1.04577	0.0469467	6.37093e-110	1.04577	0.049285	6.41208e-100	0	1
16:28497996:28498081:clu_80554_+	ENSG00000184730	APOBR	rs140830835	16	28015121	-482917	28026442	C	G	0.99494	0.54464	0.122932	9.40485e-06	0.524486	0.12325	2.08628e-05	-0.00271431	3
16:28497996:28498081:clu_80554_+	ENSG00000184730	APOBR	rs61738759	16	28498188	150	28509509	G	A	0.943739	0.287907	0.0372623	1.10534e-14	0.325804	0.0381608	1.36979e-17	0.190755	1
16:28497996:28498081:clu_80554_+	ENSG00000184730	APOBR	rs151321	16	28544269	46231	28555590	C	T	0.472055	-0.0683373	0.0176292	0.00010603	-0.0943945	0.0179838	1.53031e-07	0	2
16:28497996:28498122:clu_80554_+	ENSG00000184730	APOBR	rs61738759	16	28498188	129	28509509	G	A	0.943739	-0.453241	0.0446222	3.07439e-24	-0.453241	0.045091	9.03001e-24	0	1
16:28497996:28498260:clu_80554_+	ENSG00000184730	APOBR	rs76867633	16	28850013	351885	28861334	G	A	0.992936	0.686043	0.155817	1.06822e-05	0.686043	0.156126	1.11201e-05	0	1
16:28498349:28498436:clu_80554_+	ENSG00000184730	APOBR	rs40831	16	28497126	-1266	28508447	A	G	0.583518	-0.0874521	0.020101	1.35747e-05	-0.0874521	0.0201403	1.411e-05	0	1
16:28498349:28498710:clu_80554_+	ENSG00000184730	APOBR	rs79077329	16	28487800	-10729	28499121	C	T	0.971341	0.622909	0.0763696	3.44841e-16	1.20832	0.0777974	2.11787e-54	-0.141469	3
16:28498349:28498710:clu_80554_+	ENSG00000184730	APOBR	rs40837	16	28499524	995	28510845	A	G	0.557827	1.13615	0.0201475	<2.23e-308	1.2843	0.0267746	<2.23e-308	-0.171466	1
16:28498349:28498710:clu_80554_+	ENSG00000184730	APOBR	rs71391317	16	28596309	97780	28607630	C	T	0.957883	0.741787	0.0628393	3.69924e-32	1.30829	0.0647894	1.12959e-90	0	2
16:28590935:28591041:clu_80589_+	ENSG00000176476	SGF29	rs142665962	16	28549864	-41124	28561185	G	C	0.967488	0.416526	0.056522	1.71572e-13	0.436027	0.0569797	1.97379e-14	-0.0709847	1
16:28590935:28591041:clu_80589_+	ENSG00000176476	SGF29	rs151230	16	28571894	-19094	28583215	G	A	0.870517	0.129589	0.0300525	1.61712e-05	0.14594	0.0301839	1.33133e-06	0	2
16:28590935:28591590:clu_80589_+	ENSG00000176476	SGF29	rs9924471	16	28580209	-11053	28591530	G	A	0.838981	-0.213997	0.0320634	2.48595e-11	-0.213997	0.0322108	3.06019e-11	0	1
16:28595675:28595783:clu_80593_+	ENSG00000197165 (OS)	SULT1A2 (OS)	rs9926245	16	28544385	-51344	28555706	T	A	0.600573	-0.743977	0.0194651	<2.23e-308	-0.743977	0.0222352	1.88306e-245	0	1
16:28608603:28608708:clu_80593_+	ENSG00000196502 (OS)	SULT1A1 (OS)	rs143647521	16	28543840	-64815	28555161	C	T	0.987927	-0.0904905	0.108382	0.40376	-0.5606	0.109341	2.9426e-07	0.134092	2
16:28608603:28608708:clu_80593_+	ENSG00000196502 (OS)	SULT1A1 (OS)	rs3859172	16	28554837	-53818	28566158	G	T	0.60072	0.765448	0.0211592	1.4731e-286	0.781796	0.0240783	2.9295e-231	0	1
16:2883366:2896352:clu_78718_+	ENSG00000162076	FLYWCH2	rs12446717	16	2887388	-2471	2937389	C	T	0.443094	-0.111085	0.021105	1.41377e-07	-0.111085	0.0211638	1.53069e-07	0	1
16:28835399:28835546:clu_80487_+	ENSG00000168488	ATXN2L	rs4788102	16	28862077	26605	28873398	G	A	0.620376	1.49359	0.0136817	<2.23e-308	1.49359	0.0253176	<2.23e-308	0	1
16:28835399:28835549:clu_80487_+	ENSG00000168488	ATXN2L	rs55991577	16	28831704	-3770	28843025	C	T	0.62027	-1.21329	0.0176118	<2.23e-308	-1.21329	0.0248247	<2.23e-308	0	1
16:28843855:28843950:clu_9310_-	ENSG00000178952	TUFM	rs142395323	16	28817322	-26581	28828643	CT	C	0.613087	0.111931	0.0251976	8.90712e-06	0.111931	0.0252492	9.29032e-06	0	1
16:28843855:28843962:clu_9310_-	ENSG00000178952	TUFM	rs142395323	16	28817322	-26587	28828643	CT	C	0.613087	-0.126302	0.0248628	3.77517e-07	-0.126302	0.0249301	4.05756e-07	0	1
16:28844070:28844698:clu_9305_-	ENSG00000178952	TUFM	rs72791892	16	28556809	-287575	28568130	A	G	0.960616	-0.261628	0.0582681	7.12014e-06	-0.261628	0.0583858	7.42896e-06	0	1
16:28844101:28844230:clu_9306_-	ENSG00000178952	TUFM	rs12325113	16	28837347	-6819	28848668	T	C	0.622239	-0.124883	0.0195567	1.70614e-10	-0.124883	0.019639	2.03152e-10	0	1
16:28844101:28844419:clu_9306_-	ENSG00000178952	TUFM	rs710410	16	28592021	-252239	28603342	A	G	0.641516	-0.124727	0.0239006	1.80313e-07	-0.124727	0.0239654	1.94574e-07	0	1
16:28844313:28844419:clu_9306_-	ENSG00000178952	TUFM	rs11074908	16	28597035	-247331	28608356	C	T	0.868048	0.147107	0.0347529	2.30651e-05	0.147107	0.0348167	2.38731e-05	0	1
16:28844334:28844419:clu_9306_-	ENSG00000178952	TUFM	rs62036624	16	28828609	-15768	28839930	G	T	0.626346	0.120497	0.0197766	1.10877e-09	0.120497	0.0198533	1.28409e-09	0	1
16:28844551:28844698:clu_9305_-	ENSG00000178952	TUFM	rs7198606	16	28863801	19176	28875122	T	G	0.619885	0.147353	0.0247086	2.46713e-09	0.147353	0.0247992	2.81838e-09	0	1
16:28844551:28844725:clu_9305_-	ENSG00000178952	TUFM	rs7198606	16	28863801	19163	28875122	T	G	0.619885	-0.0950116	0.0196427	1.31823e-06	-0.0950116	0.0196894	1.3964e-06	0	1
16:28844811:28844951:clu_9307_-	ENSG00000178952	TUFM	rs142395323	16	28817322	-27559	28828643	CT	C	0.613087	-0.0833109	0.0188011	9.37177e-06	-0.0833109	0.0188393	9.77091e-06	0	1
16:28844862:28844951:clu_9307_-	ENSG00000178952	TUFM	rs142395323	16	28817322	-27585	28828643	CT	C	0.613087	0.155457	0.0257659	1.60492e-09	0.155457	0.0258654	1.85255e-09	0	1
16:28863945:28866012:clu_80690_+	ENSG00000178188	SH2B1	rs78613234	16	28828104	-36874	28839425	T	C	0.621344	-0.265452	0.0213252	1.43757e-35	-0.265452	0.0216691	1.67538e-34	0	1
16:28863945:28867374:clu_80690_+	ENSG00000178188	SH2B1	rs201131521	16	28822933	-42726	28834254	TG	T	0.619457	-0.120929	0.0184975	6.25131e-11	-0.120929	0.018579	7.56991e-11	0	1
16:28867033:28867331:clu_80690_+	ENSG00000178188	SH2B1	rs113029997	16	28813779	-53403	28825100	T	C	0.618226	0.261338	0.022205	5.61634e-32	0.261338	0.0225253	4.02592e-31	0	1
16:28869383:28872190:clu_80692_+	ENSG00000178188	SH2B1	rs28433345	16	28872006	1220	28883327	T	C	0.364504	-0.248154	0.0188234	1.09562e-39	-0.248154	0.0191625	2.35091e-38	0	1
16:28871983:28872247:clu_80692_+	ENSG00000178188	SH2B1	rs143626010	16	28528077	-344038	28539398	GTGTA	G	0.631528	0.142136	0.0234136	1.27385e-09	0.142136	0.0235021	1.46827e-09	0	1
16:2896771:2899049:clu_78719_+	ENSG00000162076	FLYWCH2	rs8050098	16	2887342	-10568	2937343	G	T	0.676029	0.13378	0.0267823	5.88129e-07	0.13378	0.0268494	6.27383e-07	0	1
16:28978044:28978946:clu_80739_+	ENSG00000169682,ENSG00000261067	SPNS1,AC109460.3	rs2904880	16	28933075	-45420	28944396	C	G	0.305096	-0.178256	0.0211724	3.78829e-17	-0.178256	0.0213281	6.39015e-17	0	1
16:28981615:28982356:clu_80741_+	ENSG00000169682,ENSG00000261067	SPNS1,AC109460.3	rs7500321	16	28965699	-16286	28977020	G	A	0.281652	-0.325826	0.0244336	1.44593e-40	-0.325826	0.0248923	3.78432e-39	0	1
16:28983290:28983786:clu_80742_+	ENSG00000169682,ENSG00000261067	SPNS1,AC109460.3	rs7187575	16	28978780	-4758	28990101	C	T	0.284767	-0.367546	0.0239997	6.10669e-53	-0.367546	0.0245901	1.63145e-50	0	1
16:28983290:28983786:clu_9355_-	ENSG00000169682 (OS),ENSG00000261067 (OS)	SPNS1 (OS),AC109460.3 (OS)	rs11645306	16	28972615	-10923	28983936	G	C	0.284918	-0.19983	0.0258321	1.02817e-14	-0.19983	0.0259953	1.50422e-14	0	1
16:28983290:28984205:clu_80742_+	ENSG00000169682,ENSG00000261067	SPNS1,AC109460.3	rs76562821	16	28951822	-31925	28963143	C	T	0.993232	-0.724974	0.134647	7.27394e-08	-0.634566	0.135259	2.7121e-06	-0.00773611	3
16:28983290:28984205:clu_80742_+	ENSG00000169682,ENSG00000261067	SPNS1,AC109460.3	rs78722125	16	28976536	-7211	28987857	T	G	0.94173	0.450599	0.0469992	9.03499e-22	0.249709	0.051055	1.00337e-06	-0.371535	2
16:28983290:28984205:clu_80742_+	ENSG00000169682,ENSG00000261067	SPNS1,AC109460.3	rs6565300	16	28981728	-2019	28993049	A	C	0.283196	-0.337127	0.0243428	1.28742e-43	-0.282438	0.0267614	4.87124e-26	0	1
16:28983957:28984205:clu_80742_+	ENSG00000169682,ENSG00000261067	SPNS1,AC109460.3	rs6565300	16	28981728	-2353	28993049	A	C	0.283196	0.467257	0.0235172	7.59204e-88	0.467257	0.024483	3.36572e-81	0	1
16:28983957:28984205:clu_9355_-	ENSG00000169682 (OS),ENSG00000261067 (OS)	SPNS1 (OS),AC109460.3 (OS)	rs11645306	16	28972615	-11466	28983936	G	C	0.284918	0.174349	0.0276171	2.73564e-10	0.174349	0.0277324	3.2404e-10	0	1
16:29085276:29086214:clu_80787_+	ENSG00000103472,ENSG00000284671	RRN3P2,AC009093.9	rs1642010	16	29126750	41005	29138071	C	G	0.663131	0.317411	0.0230068	2.67977e-43	0.317411	0.0234482	9.50052e-42	0	1
16:29087403:29090740:clu_80787_+	ENSG00000103472,ENSG00000284671	RRN3P2,AC009093.9	rs1642010	16	29126750	37679	29138071	C	G	0.663131	-0.262816	0.0232528	1.27467e-29	-0.262816	0.0235525	6.49324e-29	0	1
16:29094330:29096131:clu_80788_+	ENSG00000103472,ENSG00000284671	RRN3P2,AC009093.9	rs12928632	16	29106934	11704	29118255	C	T	0.477941	0.146249	0.0222165	4.61348e-11	0.146249	0.0223147	5.6042e-11	0	1
16:29096261:29097132:clu_80788_+	ENSG00000103472,ENSG00000284671	RRN3P2,AC009093.9	rs12928632	16	29106934	10238	29118255	C	T	0.477941	-0.203073	0.0226472	3.05193e-19	-0.203073	0.0228346	5.93545e-19	0	1
16:291297:293488:clu_6537_-	ENSG00000103126	AXIN1	rs214246	16	299293	6900	349293	A	G	0.507009	0.10688	0.0225047	2.04203e-06	0.10688	0.0225571	2.15659e-06	0	1
16:2933979:2934615:clu_78752_+	ENSG00000059122	FLYWCH1	rs9928222	16	2936322	2025	2986323	T	C	0.500637	-0.53344	0.0198211	1.55591e-159	-0.443067	0.0226187	1.93679e-85	0.348771	1
16:2933979:2934615:clu_78752_+	ENSG00000059122	FLYWCH1	rs2074358	16	2936839	2542	2986840	G	C	0.861807	-0.611511	0.0299826	1.83349e-92	-0.387622	0.033299	2.56062e-31	0	2
16:2933979:2937121:clu_78752_+	ENSG00000059122	FLYWCH1	rs9928222	16	2936322	772	2986323	T	C	0.500637	0.502453	0.0213092	6.31307e-123	0.297589	0.0239533	1.9437e-35	0.348771	2
16:2933979:2937121:clu_78752_+	ENSG00000059122	FLYWCH1	rs2074358	16	2936839	1289	2986840	G	C	0.861807	1.02676	0.0295019	2.17686e-265	0.876385	0.0352178	1.08865e-136	0	1
16:2936877:2937121:clu_78752_+	ENSG00000059122	FLYWCH1	rs9921749	16	2936265	-734	2986266	C	A	0.866032	-0.494599	0.030658	1.50132e-58	-0.443201	0.0325654	3.51452e-42	-0.261674	1
16:2936877:2937121:clu_78752_+	ENSG00000059122	FLYWCH1	rs34921588	16	2938112	1113	2988113	A	G	0.703336	0.228919	0.0226954	6.33512e-24	0.146468	0.023711	6.52375e-10	0	2
16:29381855:29382108:clu_9439_-	ENSG00000254206	NPIPB11	rs4281737	16	29631071	249089	29642392	C	T	0.410087	-0.169605	0.0230708	1.96021e-13	-0.147961	0.0234621	2.8562e-10	0.0889276	1
16:29381855:29382108:clu_9439_-	ENSG00000254206	NPIPB11	rs141729268	16	29751121	369139	29762442	A	G	0.971425	-0.346285	0.0687891	4.80315e-07	-0.28813	0.0693314	3.24107e-05	-0.0630882	3
16:29381855:29382108:clu_9439_-	ENSG00000254206	NPIPB11	rs11859871	16	29824119	442137	29835440	A	G	0.855389	0.179312	0.0322032	2.57448e-08	0.145007	0.0326058	8.69664e-06	0	2
16:29381855:29382234:clu_9439_-	ENSG00000254206	NPIPB11	rs4281737	16	29631071	249026	29642392	C	T	0.410087	0.214643	0.02222	4.46317e-22	0.209236	0.0226776	2.79469e-20	0.079328	1
16:29381855:29382234:clu_9439_-	ENSG00000254206	NPIPB11	rs4563056	16	29687285	305240	29698606	T	C	0.218554	-0.090092	0.0266551	0.000725092	-0.11479	0.0267811	1.81713e-05	-0.0403408	3
16:29381855:29382234:clu_9439_-	ENSG00000254206	NPIPB11	rs11859871	16	29824119	442074	29835440	A	G	0.855389	-0.175922	0.0311413	1.61233e-08	-0.144712	0.0315059	4.36577e-06	0	2
16:29381981:29382234:clu_9439_-	ENSG00000254206	NPIPB11	rs4281737	16	29631071	248963	29642392	C	T	0.410087	0.127286	0.0210397	1.45027e-09	0.131274	0.0214044	8.62211e-10	0.0664346	2
16:29381981:29382234:clu_9439_-	ENSG00000254206	NPIPB11	rs17842265	16	29642431	260323	29653752	G	A	0.990878	0.756336	0.108461	3.09432e-12	0.716572	0.10924	5.39569e-11	-0.011303	1
16:29381981:29382234:clu_9439_-	ENSG00000254206	NPIPB11	rs12149514	16	29820296	438188	29831617	A	G	0.973531	0.204713	0.0644953	0.00150314	0.269537	0.0652912	3.65568e-05	0	3
16:29383253:29383506:clu_9440_-	ENSG00000254206	NPIPB11	rs150148142	16	29630497	247117	29641818	T	C	0.410201	-0.13488	0.0227213	2.91536e-09	-0.123606	0.0228558	6.3705e-08	0.0680504	2
16:29383253:29383506:clu_9440_-	ENSG00000254206	NPIPB11	rs17842265	16	29642431	259051	29653752	G	A	0.990878	-0.900282	0.116743	1.24195e-14	-0.857148	0.117726	3.31666e-13	0	1
16:29383253:29383758:clu_9440_-	ENSG00000254206	NPIPB11	rs150148142	16	29630497	246991	29641818	T	C	0.410201	0.158703	0.0241404	4.89193e-11	0.145069	0.0243037	2.38659e-09	0.0680504	2
16:29383253:29383758:clu_9440_-	ENSG00000254206	NPIPB11	rs17842265	16	29642431	258925	29653752	G	A	0.990878	1.08719	0.12391	1.72395e-18	1.03657	0.12518	1.22489e-16	0	1
16:2939878:2940032:clu_78753_+	ENSG00000059122	FLYWCH1	rs11552142	16	2948937	8982	2998938	G	A	0.690466	-0.0747864	0.0160326	3.09157e-06	-0.0747864	0.0160662	3.24144e-06	0	1
16:29668887:29669023:clu_80583_+	ENSG00000197471,ENSG00000103485	SPN,QPRT	rs257882	16	29307221	-361734	29318542	A	G	0.256599	0.110364	0.0250854	1.08483e-05	0.110364	0.0251339	1.12809e-05	0	1
16:29670217:29670348:clu_80973_+	ENSG00000197471,ENSG00000103485	SPN,QPRT	rs113116323	16	29676724	6442	29688045	AAGCTCACTGCAT	A	0.636273	-0.11867	0.0223036	1.03389e-07	-0.11867	0.022371	1.12889e-07	0	1
16:29743015:29743192:clu_9639_-	ENSG00000185905	C16orf54	rs235663	16	29737004	-6100	29748325	A	G	0.170136	0.146304	0.0158153	2.22953e-20	0.146304	0.0159558	4.75992e-20	0	1
16:29744951:29745697:clu_9400_-	ENSG00000185905	C16orf54	rs572982482	16	29805681	60357	29817002	C	G	0.978926	-0.365479	0.06824	8.51854e-08	-0.365479	0.068435	9.26757e-08	0	1
16:29799494:29799628:clu_81059_+	ENSG00000079616	KIF22	rs79098322	16	29556834	-242727	29568155	C	T	0.99319	0.648523	0.148237	1.21485e-05	0.648523	0.148529	1.26371e-05	0	1
16:29807141:29807217:clu_81071_+	ENSG00000103495	MAZ	rs199954887	16	29993588	186409	30004909	T	C	0.991266	-0.484388	0.0687192	1.8047e-12	-0.484388	0.0690756	2.34213e-12	0	1
16:29807141:29807247:clu_81071_+	ENSG00000103495	MAZ	rs555905133	16	29370411	-436783	29381732	C	T	0.989794	0.507844	0.0975031	1.90383e-07	0.408002	0.0995733	4.17629e-05	0.18947	2
16:29807141:29807247:clu_81071_+	ENSG00000103495	MAZ	rs62057679	16	29973184	165990	29984505	A	G	0.9778	0.4138	0.066578	5.12359e-10	0.361065	0.0680766	1.13416e-07	0	1
16:29808708:29810088:clu_80882_+	ENSG00000103495,ENSG00000280607	MAZ,AC009133.5	16_29714260_C_CTA	16	29714260	-95138	29725581	CTA	C	0.983768	0.481218	0.0832987	7.60354e-09	0.481218	0.0835939	8.58153e-09	0	1
16:29808741:29809540:clu_80882_+	ENSG00000103495,ENSG00000280607	MAZ,AC009133.5	rs62059024	16	29670413	-138727	29681734	C	T	0.625543	-0.104984	0.0213076	8.34705e-07	-0.104984	0.0213615	8.89442e-07	0	1
16:29808741:29810077:clu_80882_+	ENSG00000103495,ENSG00000280607	MAZ,AC009133.5	rs72798129	16	29809974	565	29821295	C	T	0.92789	0.240235	0.0415271	7.25014e-09	0.240235	0.0416658	8.12874e-09	0	1
16:29810151:29810342:clu_81082_+	ENSG00000103495,ENSG00000280607	MAZ,AC009133.5	rs34642122	16	29849714	39468	29861035	A	ACT	0.857963	0.137175	0.0300223	4.8983e-06	0.137175	0.0300851	5.12602e-06	0	1
16:29831073:29833733:clu_80784_+	ENSG00000013364	MVP	rs9938630	16	29825787	-6616	29837108	C	T	0.860426	0.171935	0.0191851	3.1912e-19	0.171935	0.0193438	6.19979e-19	0	1
16:29834066:29835704:clu_80784_+	ENSG00000013364	MVP	rs11859871	16	29824119	-10766	29835440	A	G	0.855389	0.32509	0.0173746	4.04893e-78	0.32509	0.0179984	6.32161e-73	0	1
16:29834397:29835704:clu_80784_+	ENSG00000013364	MVP	rs1045968	16	29815044	-20006	29826365	G	T	0.85498	-0.192215	0.0301596	1.85069e-10	-0.192215	0.0302859	2.20019e-10	0	1
16:29834437:29835704:clu_80784_+	ENSG00000013364	MVP	rs4788187	16	29834364	-706	29845685	T	C	0.858351	-0.3927	0.0174105	1.1896e-112	-0.3927	0.0183091	4.72798e-102	0	1
16:29834437:29835704:clu_9622_-	ENSG00000013364 (OS)	MVP (OS)	rs13332078	16	29839384	4313	29850705	C	T	0.859149	-0.161245	0.0275044	4.55923e-09	-0.161245	0.0276012	5.15936e-09	0	1
16:29834437:29840178:clu_80784_+	ENSG00000013364	MVP	rs9938630	16	29825787	-11520	29837108	C	T	0.860426	-0.154402	0.0335003	4.04657e-06	-0.154402	0.0335712	4.24043e-06	0	1
16:29911173:29911815:clu_9401_-	ENSG00000174943	KCTD13	rs8047140	16	29911667	173	29922988	C	T	0.890861	-0.338897	0.0339914	2.06068e-23	-0.338897	0.0343356	5.60893e-23	0	1
16:29911557:29911815:clu_9401_-	ENSG00000174943	KCTD13	rs8047140	16	29911667	-19	29922988	C	T	0.890861	0.352224	0.0320173	3.77822e-28	0.352224	0.0324123	1.65596e-27	0	1
16:29962232:29963110:clu_80993_+	ENSG00000149932	TMEM219	rs4788200	16	29959944	-2727	29971265	G	T	0.534955	0.142918	0.0219296	7.16663e-11	0.142918	0.0220256	8.65599e-11	0	1
16:29963589:29968037:clu_80994_+	ENSG00000149932	TMEM219	rs201811705	16	29565526	-400287	29576847	C	T	0.994184	0.692351	0.153407	6.38632e-06	0.692351	0.153717	6.66663e-06	0	1
16:30001040:30005221:clu_80997_+	ENSG00000169592	INO80E	rs3814881	16	29989580	-13550	30000901	G	A	0.536335	-0.171112	0.0213255	1.02515e-15	-0.171112	0.0214677	1.57801e-15	0	1
16:30001530:30004568:clu_80997_+	ENSG00000169592	INO80E	rs4787491	16	30004016	967	30015337	A	G	0.454008	-0.246791	0.0220309	3.98574e-29	-0.246791	0.0223229	2.06168e-28	0	1
16:30001530:30005221:clu_80997_+	ENSG00000169592	INO80E	rs137949194	16	30026096	22721	30037417	G	A	0.993362	-0.413406	0.112898	0.000250491	-0.46423	0.11339	4.2382e-05	-0.0793477	2
16:30001530:30005221:clu_80997_+	ENSG00000169592	INO80E	rs4788215	16	30036609	33234	30047930	G	A	0.527563	-0.101717	0.0186375	4.82419e-08	-0.107708	0.0187525	9.26322e-09	0	1
16:30004657:30004750:clu_80997_+	ENSG00000169592	INO80E	rs4787488	16	29984482	-20221	29995803	A	C	0.466251	0.25966	0.0183096	1.19016e-45	0.25966	0.0186908	7.04448e-44	0	1
16:30004657:30005221:clu_80997_+	ENSG00000169592	INO80E	rs11642740	16	30049334	44395	30060655	A	G	0.59142	0.0972531	0.0173347	2.01977e-08	0.0972531	0.017391	2.24256e-08	0	1
16:30004882:30005368:clu_80997_+	ENSG00000169592	INO80E	rs4788207	16	29998953	-6172	30010274	A	G	0.467006	0.242457	0.0211095	1.55704e-30	0.242457	0.0213996	9.32355e-30	0	1
16:30064505:30067234:clu_80919_+	ENSG00000285043,ENSG00000149925	AC093512.2,ALDOA	rs144019856	16	29800691	-265178	29812012	G	A	0.994555	-0.406902	0.0933479	1.30672e-05	-0.411861	0.0935321	1.06559e-05	-0.0121756	2
16:30064505:30067234:clu_80919_+	ENSG00000285043,ENSG00000149925	AC093512.2,ALDOA	rs189384733	16	30317378	251509	30328699	G	A	0.993255	-0.354594	0.084639	2.79587e-05	-0.345045	0.08484	4.76208e-05	-0.0329738	3
16:30064505:30067234:clu_80919_+	ENSG00000285043,ENSG00000149925	AC093512.2,ALDOA	rs4788412	16	30394405	328536	30405726	C	T	0.74703	0.0822848	0.0156386	1.42779e-07	0.0802703	0.0156901	3.12091e-07	0	1
16:30065927:30067234:clu_80919_+	ENSG00000285043,ENSG00000149925	AC093512.2,ALDOA	rs144019856	16	29800691	-265889	29812012	G	A	0.994555	0.557313	0.0967414	8.36886e-09	0.56256	0.0970768	6.83222e-09	-0.0121756	1
16:30065927:30067234:clu_80919_+	ENSG00000285043,ENSG00000149925	AC093512.2,ALDOA	rs189384733	16	30317378	250798	30328699	G	A	0.993255	0.374681	0.0878425	1.99568e-05	0.366916	0.0880572	3.08924e-05	-0.0329738	3
16:30065927:30067234:clu_80919_+	ENSG00000285043,ENSG00000149925	AC093512.2,ALDOA	rs4788412	16	30394405	327825	30405726	C	T	0.74703	-0.0816338	0.0162358	4.95612e-07	-0.0795074	0.0162852	1.04912e-06	0	2
16:30070161:30070299:clu_80921_+	ENSG00000285043,ENSG00000149925	AC093512.2,ALDOA	rs41280854	16	30053150	-17080	30064471	C	T	0.964384	0.206187	0.0436275	2.28897e-06	0.206187	0.043724	2.40937e-06	0	1
16:30092417:30092588:clu_9598_-	ENSG00000090238	YPEL3	rs9930280	16	30492093	399590	30503414	T	G	0.609583	0.0949405	0.0222825	2.03734e-05	0.0949405	0.0223238	2.11034e-05	0	1
16:30092517:30092620:clu_9598_-	ENSG00000090238	YPEL3	rs12444973	16	30095964	3395	30107285	A	T	0.509861	0.0972222	0.0203079	1.68941e-06	0.0972222	0.0203554	1.786e-06	0	1
16:30094877:30095932:clu_81049_+	ENSG00000090238 (OS)	YPEL3 (OS)	rs7201518	16	30071187	-24217	30082508	G	T	0.510616	-0.101233	0.0147464	6.65324e-12	-0.101233	0.014818	8.38735e-12	0	1
16:30094877:30095932:clu_9598_-	ENSG00000090238	YPEL3	rs8060511	16	30090275	-5130	30101596	C	A	0.510906	-0.23863	0.021723	4.50671e-28	-0.23863	0.0219945	2.00461e-27	0	1
16:30095120:30095488:clu_9598_-	ENSG00000090238	YPEL3	rs12444973	16	30095964	660	30107285	A	T	0.509861	-0.194287	0.0190254	1.75277e-24	-0.194287	0.0192342	5.46279e-24	0	1
16:30095335:30095468:clu_81196_+	ENSG00000090238 (OS)	YPEL3 (OS)	rs140853779	16	29760023	-335378	29771344	T	G	0.994879	-0.371666	0.0928896	6.30325e-05	-0.397784	0.0931913	1.9682e-05	-0.0583216	2
16:30095335:30095468:clu_81196_+	ENSG00000090238 (OS)	YPEL3 (OS)	rs367992466	16	30047763	-47638	30059084	A	ATT	0.532398	-0.0626915	0.0134796	3.30579e-06	-0.0660102	0.0135323	1.07183e-06	0	1
16:30095335:30095468:clu_9632_-	ENSG00000090238	YPEL3	rs9783783	16	30067171	-28231	30078492	G	C	0.487766	-0.210038	0.0218174	6.14406e-22	-0.210038	0.022028	1.49806e-21	0	1
16:30095335:30095688:clu_9632_-	ENSG00000090238	YPEL3	rs7201518	16	30071187	-24325	30082508	G	T	0.510616	-0.216203	0.0235075	3.67367e-20	-0.216203	0.0237137	7.70731e-20	0	1
16:30095335:30095959:clu_81196_+	ENSG00000090238 (OS)	YPEL3 (OS)	rs7201518	16	30071187	-24460	30082508	G	T	0.510616	0.0762045	0.0143433	1.07884e-07	0.0762045	0.0143844	1.17251e-07	0	1
16:30095335:30095959:clu_9632_-	ENSG00000090238	YPEL3	rs11644459	16	30083915	-11732	30095236	C	T	0.519157	0.338782	0.0251184	1.85436e-41	0.338782	0.0255897	5.22508e-40	0	1
16:30095335:30095978:clu_9632_-	ENSG00000090238	YPEL3	rs12444415	16	30107024	11367	30118345	T	C	0.510171	-0.137966	0.0257167	8.1023e-08	-0.137966	0.0257942	8.85792e-08	0	1
16:30095335:30096097:clu_81196_+	ENSG00000090238 (OS)	YPEL3 (OS)	rs7201518	16	30071187	-24529	30082508	G	T	0.510616	-0.31873	0.0209179	2.00277e-52	-0.306296	0.021511	5.24186e-46	-0.0914649	1
16:30095335:30096097:clu_81196_+	ENSG00000090238 (OS)	YPEL3 (OS)	rs118176517	16	30111057	15341	30122378	C	G	0.989542	0.809839	0.104941	1.19037e-14	0.67217	0.106032	2.30826e-10	0	2
16:30095434:30095996:clu_81196_+	ENSG00000090238 (OS)	YPEL3 (OS)	rs9932605	16	30080727	-14988	30092048	A	G	0.5102	0.229492	0.0219771	1.58802e-25	0.229492	0.0222258	5.4048e-25	0	1
16:30095434:30096097:clu_81196_+	ENSG00000090238 (OS)	YPEL3 (OS)	rs7205802	16	30102803	7038	30114124	C	T	0.513155	0.136173	0.0214903	2.35075e-10	0.136173	0.0215789	2.78218e-10	0	1
16:30095434:30096097:clu_9632_-	ENSG00000090238	YPEL3	rs7201518	16	30071187	-24579	30082508	G	T	0.510616	0.409251	0.0141273	1.62639e-184	0.407212	0.01533	1.81596e-155	-0.0324452	1
16:30095434:30096097:clu_9632_-	ENSG00000090238	YPEL3	rs185346591	16	30366511	270745	30377832	A	T	0.990357	-0.400446	0.0795426	4.79466e-07	-0.332861	0.0797938	3.02575e-05	0	2
16:30095958:30096097:clu_81196_+	ENSG00000090238 (OS)	YPEL3 (OS)	rs35105141	16	30045827	-50200	30057148	C	T	0.59944	-0.0941817	0.0145135	8.627e-11	-0.0941817	0.0145782	1.04386e-10	0	1
16:30097419:30103457:clu_81051_+	ENSG00000250616	AC012645.1	rs116922328	16	29954464	-145974	29965785	G	A	0.930135	0.19617	0.0447817	1.18363e-05	0.19617	0.0448683	1.23043e-05	0	1
16:30111521:30112132:clu_9727_-	ENSG00000102886	GDPD3	rs78564187	16	30120456	8629	30131777	G	A	0.927046	-0.47982	0.043373	1.90383e-28	-0.47982	0.0439255	8.90022e-28	0	1
16:30111923:30112132:clu_9727_-	ENSG00000102886	GDPD3	rs78564187	16	30120456	8428	30131777	G	A	0.927046	0.508264	0.0367047	1.31908e-43	0.508264	0.0374367	5.51086e-42	0	1
16:30114708:30115595:clu_9728_-	ENSG00000102882	MAPK3	rs9319584	16	30149961	34809	30161282	G	T	0.677433	-0.116264	0.0235094	7.59819e-07	-0.116264	0.0235691	8.10242e-07	0	1
16:30117784:30118047:clu_9728_-	ENSG00000102882	MAPK3	rs28529403	16	30123335	5419	30134656	T	C	0.61047	0.0948459	0.0182431	2.00373e-07	0.0948459	0.018296	2.17201e-07	0	1
16:30183771:30184504:clu_9830_-	ENSG00000261416	AC012645.3	rs76712312	16	29964755	-219383	29976076	C	T	0.945832	0.178565	0.0391658	5.13434e-06	0.178565	0.0392476	5.37171e-06	0	1
16:30184331:30184504:clu_9830_-	ENSG00000261416	AC012645.3	rs551554960	16	30075914	-108504	30087235	G	T	0.992021	-0.566279	0.126671	7.80525e-06	-0.566279	0.126924	8.1367e-06	0	1
16:30184419:30184504:clu_9830_-	ENSG00000261416	AC012645.3	rs117590634	16	29922792	-261670	29934113	G	C	0.963629	-0.286405	0.0610117	2.67566e-06	-0.277175	0.0611556	5.83483e-06	-0.0171089	2
16:30184419:30184504:clu_9830_-	ENSG00000261416	AC012645.3	rs551554960	16	30075914	-108548	30087235	G	T	0.992021	1.14523	0.127543	2.72795e-19	1.13526	0.128626	1.08387e-18	0	1
16:30185353:30186840:clu_80925_+	ENSG00000102879	CORO1A	rs7197001	16	30143710	-42386	30155031	T	C	0.496295	0.0736493	0.0151674	1.19924e-06	0.0736493	0.0152034	1.27085e-06	0	1
16:30185382:30187085:clu_81236_+	ENSG00000102879	CORO1A	rs11865716	16	30153167	-33066	30164488	A	G	0.495549	-0.249216	0.0199458	7.98434e-36	-0.249216	0.0202698	9.64653e-35	0	1
16:30186662:30186840:clu_80925_+	ENSG00000102879	CORO1A	rs13331817	16	30161306	-25445	30172627	A	G	0.486742	-0.0828127	0.015307	6.29853e-08	-0.0828127	0.0153526	6.88906e-08	0	1
16:30186720:30186816:clu_9782_-	ENSG00000102879 (OS)	CORO1A (OS)	rs9924308	16	30143419	-43349	30154740	A	G	0.496081	-0.0990368	0.0224299	1.00827e-05	-0.0990368	0.0224735	1.04901e-05	0	1
16:30186720:30187039:clu_9782_-	ENSG00000102879 (OS)	CORO1A (OS)	rs4787493	16	30128579	-58301	30139900	T	G	0.681818	0.109932	0.0223987	9.20213e-07	0.109932	0.0224563	9.81167e-07	0	1
16:30186907:30187085:clu_81236_+	ENSG00000102879	CORO1A	rs11865716	16	30153167	-33829	30164488	A	G	0.495549	0.268472	0.0202412	3.76234e-40	0.268472	0.0206117	8.79101e-39	0	1
16:30203006:30203487:clu_81255_+	ENSG00000261052,ENSG00000213599	SULT1A3,SLX1A-SULT1A3	rs139053518	16	30493310	290064	30504631	C	T	0.96267	-0.281694	0.0520158	6.11035e-08	-0.281694	0.0521739	6.69637e-08	0	1
16:30203006:30203505:clu_81255_+	ENSG00000261052,ENSG00000213599	SULT1A3,SLX1A-SULT1A3	rs117430740	16	29815408	-387847	29826729	G	A	0.980842	0.37457	0.0863341	1.43387e-05	0.37457	0.0864957	1.48768e-05	0	1
16:30223044:30223306:clu_9866_-	ENSG00000198064	NPIPB13	rs11284748	16	30165543	-57632	30176864	AC	A	0.470093	0.09319	0.0207963	7.42622e-06	0.09319	0.0208409	7.76734e-06	0	1
16:30223176:30223348:clu_9866_-	ENSG00000198064	NPIPB13	rs11865086	16	30119172	-104090	30130493	C	A	0.562891	-0.106377	0.0228881	3.3564e-06	-0.106377	0.0229386	3.52716e-06	0	1
16:3023968:3024181:clu_7359_-	ENSG00000103145	HCFC1R1	rs190957213	16	2960606	-63469	3010607	G	A	0.994272	-0.889875	0.148747	2.19749e-09	-0.889875	0.149287	2.50946e-09	0	1
16:30245611:30245765:clu_9634_-	ENSG00000198064	NPIPB13	rs12930787	16	30369982	124294	30381303	C	G	0.644771	0.121863	0.0234389	2.00149e-07	0.121863	0.0235033	2.1608e-07	0	1
16:30245611:30245775:clu_9634_-	ENSG00000198064	NPIPB13	rs12930787	16	30369982	124289	30381303	C	G	0.644771	-0.106063	0.0232823	5.2255e-06	-0.106063	0.0233309	5.46653e-06	0	1
16:3038005:3038501:clu_7395_-	ENSG00000261971	MMP25-AS1	rs7206805	16	3036446	-1807	3086447	C	G	0.608932	-0.173268	0.0254314	9.54841e-12	-0.173268	0.0255531	1.19583e-11	0	1
16:30381883:30382093:clu_9822_-	ENSG00000180096	SEPTIN1	rs118154869	16	30467744	85756	30479065	C	T	0.979793	0.290246	0.0596993	1.16324e-06	0.290246	0.0598399	1.23228e-06	0	1
16:30382179:30382275:clu_9823_-	ENSG00000180096	SEPTIN1	rs6565183	16	30371434	-10793	30382755	T	C	0.634818	0.101739	0.0229876	9.60841e-06	0.101739	0.0230324	9.99845e-06	0	1
16:30382598:30382735:clu_9824_-	ENSG00000180096	SEPTIN1	rs8046445	16	30374941	-7726	30386262	C	T	0.365212	0.100233	0.0235533	2.08517e-05	0.100233	0.0235967	2.15934e-05	0	1
16:3038347:3038501:clu_7395_-	ENSG00000261971	MMP25-AS1	rs56095816	16	3042387	3963	3092388	A	T	0.65612	0.355297	0.0242824	1.75869e-48	0.355297	0.0248235	1.8173e-46	0	1
16:3039094:3042514:clu_7397_-	ENSG00000261971	MMP25-AS1	rs2878533	16	3040133	-671	3090134	C	T	0.654585	-0.179492	0.0229045	4.631e-15	-0.179492	0.02305	6.85651e-15	0	1
16:3039094:3045778:clu_7397_-	ENSG00000261971	MMP25-AS1	rs3743936	16	3047595	5159	3097596	T	A	0.398174	0.222825	0.0233155	1.21267e-21	0.222825	0.0235315	2.81912e-21	0	1
16:3047547:3050009:clu_7405_-	ENSG00000261971	MMP25-AS1	rs72772522	16	3049334	556	3099335	G	A	0.958571	-0.290267	0.0542799	8.91317e-08	-0.290267	0.054433	9.68427e-08	0	1
16:3047547:3050009:clu_78641_+	ENSG00000008516	MMP25	rs140458119	16	2960799	-87979	3010800	G	A	0.994958	0.925725	0.133607	4.24628e-12	0.970214	0.134303	5.04458e-13	-0.0179057	2
16:3047547:3050009:clu_78641_+	ENSG00000008516	MMP25	rs561406481	16	3048189	-589	3098190	TCCCAGCTACTCAGA	T	0.985465	0.42028	0.0798019	1.39015e-07	0.369319	0.0801162	4.03064e-06	-0.0216357	4
16:3047547:3050009:clu_78641_+	ENSG00000008516	MMP25	rs116957794	16	3049183	405	3099184	C	T	0.992304	-0.572036	0.10777	1.1089e-07	-0.621117	0.108152	9.30109e-09	-0.0301532	3
16:3047547:3050009:clu_78641_+	ENSG00000008516	MMP25	rs72772522	16	3049334	556	3099335	G	A	0.958571	-0.820375	0.0453645	4.25401e-73	-0.824878	0.0469066	3.17948e-69	0	1
16:3049351:3050009:clu_7405_-	ENSG00000261971	MMP25-AS1	rs72772522	16	3049334	-346	3099335	G	A	0.958571	0.274943	0.0468814	4.50105e-09	0.274943	0.0470414	5.07488e-09	0	1
16:3049351:3050009:clu_78641_+	ENSG00000008516	MMP25	rs140458119	16	2960799	-88881	3010800	G	A	0.994958	-0.729862	0.132483	3.6064e-08	-0.782604	0.132926	3.92026e-09	-0.0179057	3
16:3049351:3050009:clu_78641_+	ENSG00000008516	MMP25	rs561406481	16	3048189	-1491	3098190	TCCCAGCTACTCAGA	T	0.985465	-0.414422	0.0789839	1.54668e-07	-0.34496	0.0792931	1.3586e-05	-0.0216357	4
16:3049351:3050009:clu_78641_+	ENSG00000008516	MMP25	rs116957794	16	3049183	-497	3099184	C	T	0.992304	0.734345	0.106443	5.23971e-12	0.798667	0.107035	8.54069e-14	-0.0301532	2
16:3049351:3050009:clu_78641_+	ENSG00000008516	MMP25	rs72772522	16	3049334	-346	3099335	G	A	0.958571	1.03827	0.0438877	9.88662e-124	1.04473	0.0463736	2.17837e-112	0	1
16:3050546:3055830:clu_7406_-	ENSG00000261971	MMP25-AS1	rs2360168	16	3048639	-4549	3098640	G	T	0.658364	-0.267855	0.0192728	6.50649e-44	-0.125042	0.0206925	1.51407e-09	0.3058	2
16:3050546:3055830:clu_7406_-	ENSG00000261971	MMP25-AS1	rs117271496	16	3055806	2618	3105807	G	A	0.948081	-1.07491	0.04016	8.10925e-158	-0.961256	0.0456269	1.57321e-98	-0.168744	1
16:3050546:3055830:clu_7406_-	ENSG00000261971	MMP25-AS1	rs4786370	16	3063897	10709	3113898	T	C	0.59449	0.174213	0.0190383	5.65814e-20	0.08547	0.0195772	1.26668e-05	0	3
16:3050546:3055830:clu_78642_+	ENSG00000008516	MMP25	rs531193334	16	2814377	-238811	2864378	AC	A	0.992238	-0.673012	0.0885421	2.93777e-14	-0.390129	0.0904402	1.60567e-05	0.00377308	6
16:3050546:3055830:clu_78642_+	ENSG00000008516	MMP25	rs140458119	16	2960799	-92389	3010800	G	A	0.994958	-1.83389	0.107837	7.39446e-65	-0.964462	0.120739	1.37187e-15	0.0557517	5
16:3050546:3055830:clu_78642_+	ENSG00000008516	MMP25	rs3743936	16	3047595	-5593	3097596	T	A	0.398174	-0.361048	0.0149582	1.01812e-128	-0.170712	0.0166437	1.10219e-24	0.16793	4
16:3050546:3055830:clu_78642_+	ENSG00000008516	MMP25	rs72772522	16	3049334	-3854	3099335	G	A	0.958571	-1.771	0.0289103	<2.23e-308	-0.880968	0.0635918	1.21171e-43	0.820897	2
16:3050546:3055830:clu_78642_+	ENSG00000008516	MMP25	rs117271496	16	3055806	2618	3105807	G	A	0.948081	-1.83155	0.0240564	<2.23e-308	-1.04636	0.0632045	1.46867e-61	-0.0745643	1
16:3050546:3055830:clu_78642_+	ENSG00000008516	MMP25	rs7206865	16	3059292	6104	3109293	C	T	0.908533	-0.272713	0.0266184	1.2425e-24	-0.308661	0.0279015	1.90655e-28	0	3
16:3050546:3057033:clu_7406_-	ENSG00000261971	MMP25-AS1	rs2360168	16	3048639	-5151	3098640	G	T	0.658364	0.350965	0.0230849	3.36601e-52	0.161268	0.0248776	9.02457e-11	0.3058	2
16:3050546:3057033:clu_7406_-	ENSG00000261971	MMP25-AS1	rs117271496	16	3055806	2016	3105807	G	A	0.948081	1.43405	0.0474271	7.7515e-201	1.29035	0.0548842	3.19804e-122	-0.168744	1
16:3050546:3057033:clu_7406_-	ENSG00000261971	MMP25-AS1	rs4786370	16	3063897	10107	3113898	T	C	0.59449	-0.220635	0.0228705	5.05268e-22	-0.102527	0.0235405	1.32865e-05	0	3
16:3050546:3057033:clu_78642_+	ENSG00000008516	MMP25	rs145966937	16	2837771	-216018	2887772	C	T	0.991104	0.819221	0.104264	3.92772e-15	0.482247	0.106711	6.20793e-06	0.0338957	6
16:3050546:3057033:clu_78642_+	ENSG00000008516	MMP25	rs140458119	16	2960799	-92990	3010800	G	A	0.994958	2.39131	0.134681	1.56415e-70	1.29852	0.150801	7.25579e-18	0.0557517	4
16:3050546:3057033:clu_78642_+	ENSG00000008516	MMP25	rs3743936	16	3047595	-6194	3097596	T	A	0.398174	0.411214	0.0189317	1.29958e-104	0.173948	0.0208155	6.45014e-17	0.16793	5
16:3050546:3057033:clu_78642_+	ENSG00000008516	MMP25	rs72772522	16	3049334	-4455	3099335	G	A	0.958571	2.28393	0.0353077	<2.23e-308	1.19675	0.079067	9.38736e-52	0.820897	2
16:3050546:3057033:clu_78642_+	ENSG00000008516	MMP25	rs117271496	16	3055806	2017	3105807	G	A	0.948081	2.35089	0.0291598	<2.23e-308	1.3	0.0787994	3.81912e-61	-0.0729746	1
16:3050546:3057033:clu_78642_+	ENSG00000008516	MMP25	rs10438592	16	3060094	6305	3110095	T	C	0.911644	0.277513	0.0342124	5.00117e-16	0.34525	0.035667	3.6739e-22	0	3
16:30505462:30506715:clu_81330_+	ENSG00000005844	ITGAL	rs141744543	16	30762517	256429	30773838	G	C	0.992744	0.589267	0.124173	2.07963e-06	0.589267	0.124455	2.19286e-06	0	1
16:3053857:3056528:clu_78781_+	ENSG00000008516	MMP25	rs117271496	16	3055806	614	3105807	G	A	0.948081	-0.268769	0.047091	1.1469e-08	-0.268769	0.0472531	1.28645e-08	0	1
16:3053857:3057092:clu_78781_+	ENSG00000008516	MMP25	rs117271496	16	3055806	332	3105807	G	A	0.948081	0.377748	0.049281	1.78585e-14	0.377747	0.0495909	2.59095e-14	0	1
16:3054275:3054548:clu_7407_-	ENSG00000261971	MMP25-AS1	rs1554999	16	3065627	11215	3115628	A	C	0.381466	0.164535	0.0219408	6.428e-14	0.164535	0.0220672	8.91079e-14	0	1
16:3054311:3054648:clu_7407_-	ENSG00000261971	MMP25-AS1	rs4045136	16	3039648	-14832	3089649	C	T	0.0860603	0.36114	0.0378647	1.46129e-21	0.488028	0.0477321	1.54319e-24	0.169794	3
16:3054311:3054648:clu_7407_-	ENSG00000261971	MMP25-AS1	rs7199221	16	3051638	-2842	3101639	G	A	0.715827	-0.412505	0.0226546	4.42684e-74	-0.447966	0.0344891	1.41931e-38	-0.247794	2
16:3054311:3054648:clu_7407_-	ENSG00000261971	MMP25-AS1	rs1064875	16	3052208	-2272	3102209	G	A	0.791863	-0.311836	0.0259068	2.27536e-33	-0.572282	0.0279742	5.14871e-93	0.319594	1
16:3054311:3054648:clu_7407_-	ENSG00000261971	MMP25-AS1	rs1554999	16	3065627	11147	3115628	A	C	0.381466	0.416139	0.0211298	2.4089e-86	0.215339	0.034107	2.7258e-10	0	4
16:3054311:3054816:clu_7407_-	ENSG00000261971	MMP25-AS1	rs7189214	16	3059501	4937	3109502	G	A	0.907118	0.532872	0.0354901	5.88413e-51	0.532872	0.0363043	8.92526e-49	0	1
16:3054343:3054412:clu_7407_-	ENSG00000261971	MMP25-AS1	rs1064875	16	3052208	-2170	3102209	G	A	0.791863	-0.277771	0.0220675	2.47878e-36	-0.177696	0.0236684	6.01635e-14	0.319594	2
16:3054343:3054412:clu_7407_-	ENSG00000261971	MMP25-AS1	rs1554999	16	3065627	11249	3115628	A	C	0.381466	-0.30916	0.0182037	1.09117e-64	-0.261707	0.0197793	5.78389e-40	0	1
16:3054343:3054480:clu_7407_-	ENSG00000261971	MMP25-AS1	rs909408	16	3047073	-7339	3097074	C	T	0.757721	0.318877	0.021109	1.47459e-51	0.140329	0.0263482	1.00424e-07	-0.279097	3
16:3054343:3054480:clu_7407_-	ENSG00000261971	MMP25-AS1	rs1064875	16	3052208	-2204	3102209	G	A	0.791863	-0.290173	0.0223032	1.06823e-38	-0.169519	0.0241365	2.16611e-12	0.319594	2
16:3054343:3054480:clu_7407_-	ENSG00000261971	MMP25-AS1	rs1554999	16	3065627	11215	3115628	A	C	0.381466	-0.323077	0.0183808	3.70691e-69	-0.208508	0.023441	5.84158e-19	0	1
16:3054343:3054580:clu_7407_-	ENSG00000261971	MMP25-AS1	rs4045136	16	3039648	-14814	3089649	C	T	0.0860603	-0.405779	0.042889	3.04586e-21	-1.05202	0.0468026	6.8478e-112	0.385095	1
16:3054343:3054580:clu_7407_-	ENSG00000261971	MMP25-AS1	rs3743936	16	3047595	-6867	3097596	T	A	0.398174	0.763215	0.0218478	2.3214e-267	0.705394	0.0484997	6.34998e-48	0.488562	2
16:3054343:3054580:clu_7407_-	ENSG00000261971	MMP25-AS1	rs7199221	16	3051638	-2824	3101639	G	A	0.715827	0.650812	0.0247844	5.65777e-152	0.420146	0.0476043	1.08676e-18	-0.248512	5
16:3054343:3054580:clu_7407_-	ENSG00000261971	MMP25-AS1	rs12596137	16	3052628	-1834	3102629	A	G	0.797452	0.828643	0.0278134	4.81745e-195	0.625609	0.050338	1.83792e-35	-0.166224	4
16:3054343:3054580:clu_7407_-	ENSG00000261971	MMP25-AS1	rs56037566	16	3064025	9563	3114026	T	A	0.905773	-0.87259	0.0393227	4.24286e-109	-0.77041	0.0583584	8.61642e-40	0	3
16:3054343:3054580:clu_78644_+	ENSG00000008516	MMP25	rs6416816	16	3035923	-18538	3085924	G	A	0.0834746	-0.0581086	0.0444487	0.191105	-0.399561	0.0536443	9.45244e-14	0.162989	3
16:3054343:3054580:clu_78644_+	ENSG00000008516	MMP25	rs3760080	16	3045817	-8644	3095818	A	G	0.741044	0.0684278	0.0281686	0.0151311	0.382207	0.0389467	9.83921e-23	-0.283451	2
16:3054343:3054580:clu_78644_+	ENSG00000008516	MMP25	rs1064875	16	3052208	-2253	3102209	G	A	0.791863	1.26834	0.0239988	<2.23e-308	1.50013	0.0323384	<2.23e-308	0.319594	1
16:3054343:3054580:clu_78644_+	ENSG00000008516	MMP25	rs1554999	16	3065627	11166	3115628	A	C	0.381466	-0.064791	0.0253478	0.0105857	-0.194037	0.036393	9.72818e-08	0	4
16:3054343:3054648:clu_7407_-	ENSG00000261971	MMP25-AS1	rs12596137	16	3052628	-1868	3102629	A	G	0.797452	-0.45276	0.0281711	4.02499e-58	-0.554771	0.0304333	3.03612e-74	0.31278	1
16:3054343:3054648:clu_7407_-	ENSG00000261971	MMP25-AS1	rs1554999	16	3065627	11131	3115628	A	C	0.381466	0.128527	0.0236782	5.69729e-08	0.269844	0.0249819	3.38245e-27	0	2
16:3054343:3054684:clu_7407_-	ENSG00000261971	MMP25-AS1	rs4045136	16	3039648	-14866	3089649	C	T	0.0860603	0.320665	0.0354331	1.43138e-19	0.423959	0.0458359	2.25553e-20	0.161859	1
16:3054343:3054684:clu_7407_-	ENSG00000261971	MMP25-AS1	rs909408	16	3047073	-7441	3097074	C	T	0.757721	-0.487602	0.0223033	5.93462e-106	-0.297103	0.0331957	3.55367e-19	0.451974	3
16:3054343:3054684:clu_7407_-	ENSG00000261971	MMP25-AS1	rs3743936	16	3047595	-6919	3097596	T	A	0.398174	-0.272852	0.0198592	5.90256e-43	-0.218033	0.0242504	2.45199e-19	-0.167568	2
16:3054343:3054684:clu_7407_-	ENSG00000261971	MMP25-AS1	rs1554999	16	3065627	11113	3115628	A	C	0.381466	0.460223	0.0194234	4.12868e-124	0.191525	0.029645	1.04275e-10	0	4
16:3054343:3054716:clu_7407_-	ENSG00000261971	MMP25-AS1	rs4045136	16	3039648	-14882	3089649	C	T	0.0860603	-0.136328	0.0395522	0.000567277	-0.275795	0.0427997	1.16482e-10	0.383062	3
16:3054343:3054716:clu_7407_-	ENSG00000261971	MMP25-AS1	rs2247226	16	3049441	-5089	3099442	T	C	0.398874	0.158418	0.0223391	1.32625e-12	0.275563	0.0248545	1.44982e-28	0.239959	1
16:3054343:3054716:clu_7407_-	ENSG00000261971	MMP25-AS1	rs79530442	16	3058712	4182	3108713	G	C	0.91096	-0.332219	0.0384548	5.6602e-18	-0.41755	0.0399105	1.2888e-25	0	2
16:3054343:3054748:clu_7407_-	ENSG00000261971	MMP25-AS1	rs6416816	16	3035923	-18623	3085924	G	A	0.0834746	0.710477	0.0365449	3.45937e-84	0.660626	0.0464386	6.3376e-46	0.0288309	2
16:3054343:3054748:clu_7407_-	ENSG00000261971	MMP25-AS1	rs139301624	16	3047902	-6644	3097903	C	G	0.992201	-0.508617	0.120173	2.31245e-05	-0.764444	0.121616	3.26302e-10	-0.068562	4
16:3054343:3054748:clu_7407_-	ENSG00000261971	MMP25-AS1	rs59135752	16	3047939	-6607	3097940	A	C	0.749893	-0.897771	0.0205409	<2.23e-308	-0.721813	0.0340615	1.14473e-99	-0.558881	1
16:3054343:3054748:clu_7407_-	ENSG00000261971	MMP25-AS1	rs1554999	16	3065627	11081	3115628	A	C	0.381466	0.899829	0.017218	<2.23e-308	0.410887	0.0322114	2.88842e-37	-0.118844	3
16:3054343:3054748:clu_7407_-	ENSG00000261971	MMP25-AS1	rs115223078	16	3066886	12340	3116887	T	G	0.980684	0.272179	0.0777638	0.000465125	0.364095	0.0795914	4.77227e-06	-0.0219853	6
16:3054343:3054748:clu_7407_-	ENSG00000261971	MMP25-AS1	rs544785644	16	3156404	101858	3206405	TGCTG	T	0.975568	-0.413742	0.0685817	1.611e-09	-0.38524	0.0714021	6.83837e-08	0	5
16:3054343:3054784:clu_7407_-	ENSG00000261971	MMP25-AS1	rs4045136	16	3039648	-14916	3089649	C	T	0.0860603	-0.505073	0.0407325	2.6217e-35	-0.79239	0.0538638	5.47805e-49	0.385095	2
16:3054343:3054784:clu_7407_-	ENSG00000261971	MMP25-AS1	rs3743936	16	3047595	-6969	3097596	T	A	0.398174	0.460782	0.0224714	1.93432e-93	0.542779	0.0305783	1.70862e-70	0.488562	1
16:3054343:3054784:clu_7407_-	ENSG00000261971	MMP25-AS1	rs7199221	16	3051638	-2926	3101639	G	A	0.715827	0.69458	0.023262	6.70919e-196	0.31243	0.0399621	5.36023e-15	-0.184469	4
16:3054343:3054784:clu_7407_-	ENSG00000261971	MMP25-AS1	rs7188234	16	3059031	4467	3109032	G	A	0.91824	-0.629376	0.0405744	2.89353e-54	-0.612745	0.0458016	8.10407e-41	0.229628	3
16:3054343:3054784:clu_7407_-	ENSG00000261971	MMP25-AS1	rs1554999	16	3065627	11063	3115628	A	C	0.381466	-0.67774	0.0216461	3.40542e-215	-0.169631	0.0367194	3.84383e-06	0	5
16:3054343:3054784:clu_78644_+	ENSG00000008516	MMP25	rs4045136	16	3039648	-14915	3089649	C	T	0.0860603	-0.227659	0.0397737	1.04122e-08	-0.310065	0.0488402	2.17341e-10	0.385095	2
16:3054343:3054784:clu_78644_+	ENSG00000008516	MMP25	rs3743936	16	3047595	-6968	3097596	T	A	0.398174	0.243743	0.0223372	1.01024e-27	0.315431	0.0273774	1.02728e-30	0.231326	1
16:3054343:3054784:clu_78644_+	ENSG00000008516	MMP25	rs10438592	16	3060094	5531	3110095	T	C	0.911644	-0.220719	0.0390969	1.64764e-08	-0.246221	0.0424154	6.43687e-09	0.236265	4
16:3054343:3054784:clu_78644_+	ENSG00000008516	MMP25	rs1554999	16	3065627	11064	3115628	A	C	0.381466	-0.319469	0.022476	7.52742e-46	-0.169775	0.0274722	6.41457e-10	0	3
16:3054343:3054816:clu_7407_-	ENSG00000261971	MMP25-AS1	rs6416816	16	3035923	-18657	3085924	G	A	0.0834746	-0.20385	0.0384796	1.1733e-07	-0.354518	0.0415717	1.49065e-17	0.373207	2
16:3054343:3054816:clu_7407_-	ENSG00000261971	MMP25-AS1	rs2247226	16	3049441	-5139	3099442	T	C	0.398874	0.160504	0.0215844	1.03716e-13	0.268293	0.0238965	2.99607e-29	0.230457	1
16:3054343:3054816:clu_7407_-	ENSG00000261971	MMP25-AS1	rs78997174	16	3062024	7444	3112025	G	A	0.912714	-0.185305	0.0378317	9.67514e-07	-0.257166	0.0389629	4.1039e-11	0	3
16:3054515:3054648:clu_7407_-	ENSG00000261971	MMP25-AS1	rs4045136	16	3039648	-14934	3089649	C	T	0.0860603	0.297609	0.0405125	2.04073e-13	0.654926	0.0440613	5.64787e-50	0.385095	3
16:3054515:3054648:clu_7407_-	ENSG00000261971	MMP25-AS1	rs3743936	16	3047595	-6987	3097596	T	A	0.398174	-0.412228	0.02229	2.31456e-76	-0.650195	0.0254912	1.66266e-143	0.233894	1
16:3054515:3054648:clu_7407_-	ENSG00000261971	MMP25-AS1	rs56037566	16	3064025	9443	3114026	T	A	0.905773	0.516112	0.0381677	1.15607e-41	0.703297	0.0399882	3.06538e-69	0	2
16:3054515:3054748:clu_7407_-	ENSG00000261971	MMP25-AS1	rs144894512	16	3012448	-42184	3062449	G	A	0.987927	0.443127	0.0995616	8.5557e-06	0.466713	0.102958	5.81402e-06	0.025546	6
16:3054515:3054748:clu_7407_-	ENSG00000261971	MMP25-AS1	rs6416816	16	3035923	-18709	3085924	G	A	0.0834746	0.606472	0.0375908	1.48386e-58	0.475449	0.047049	5.22807e-24	0.0288309	3
16:3054515:3054748:clu_7407_-	ENSG00000261971	MMP25-AS1	rs139301624	16	3047902	-6730	3097903	C	G	0.992201	-0.613851	0.122066	4.93471e-07	-0.762926	0.123647	6.82153e-10	-0.068562	4
16:3054515:3054748:clu_7407_-	ENSG00000261971	MMP25-AS1	rs59135752	16	3047939	-6693	3097940	A	C	0.749893	-0.704949	0.0225391	9.66574e-215	-0.488079	0.0347712	9.26915e-45	-0.558881	1
16:3054515:3054748:clu_7407_-	ENSG00000261971	MMP25-AS1	rs1554999	16	3065627	10995	3115628	A	C	0.381466	0.734634	0.0192358	<2.23e-308	0.422895	0.0327236	3.32741e-38	-0.118844	2
16:3054515:3054748:clu_7407_-	ENSG00000261971	MMP25-AS1	rs115223078	16	3066886	12254	3116887	T	G	0.980684	0.293383	0.079038	0.000205689	0.423519	0.0808376	1.61333e-07	0	5
16:3054615:3054748:clu_7407_-	ENSG00000261971	MMP25-AS1	rs6416816	16	3035923	-18759	3085924	G	A	0.0834746	0.530689	0.0397267	1.05688e-40	0.398851	0.0486623	2.47914e-16	0.161229	4
16:3054615:3054748:clu_7407_-	ENSG00000261971	MMP25-AS1	rs59135752	16	3047939	-6743	3097940	A	C	0.749893	-0.652835	0.0241576	7.72411e-161	-0.437779	0.0355589	7.86573e-35	-0.281331	1
16:3054615:3054748:clu_7407_-	ENSG00000261971	MMP25-AS1	rs12596137	16	3052628	-2054	3102629	A	G	0.797452	0.549929	0.0269639	1.85168e-92	0.258129	0.0301505	1.11553e-17	0.31278	3
16:3054615:3054748:clu_7407_-	ENSG00000261971	MMP25-AS1	rs1554999	16	3065627	10945	3115628	A	C	0.381466	0.66191	0.020965	8.88248e-219	0.302418	0.0327483	2.59213e-20	0	2
16:3054615:3054852:clu_7407_-	ENSG00000261971	MMP25-AS1	rs1064875	16	3052208	-2526	3102209	G	A	0.791863	0.128071	0.0200103	1.55136e-10	0.128071	0.0200937	1.84556e-10	0	1
16:3054683:3054748:clu_7407_-	ENSG00000261971	MMP25-AS1	rs4045136	16	3039648	-15068	3089649	C	T	0.0860603	0.441167	0.0385862	2.85076e-30	0.528622	0.0503327	8.40682e-26	0.383062	2
16:3054683:3054748:clu_7407_-	ENSG00000261971	MMP25-AS1	rs2247226	16	3049441	-5275	3099442	T	C	0.398874	-0.24238	0.0219016	1.81867e-28	-0.477004	0.0350177	2.97112e-42	0.403426	1
16:3054683:3054748:clu_7407_-	ENSG00000261971	MMP25-AS1	rs12596137	16	3052628	-2088	3102629	A	G	0.797452	0.136062	0.0273451	6.50031e-07	0.288114	0.0389539	1.40048e-13	-0.160828	4
16:3054683:3054748:clu_7407_-	ENSG00000261971	MMP25-AS1	rs10438592	16	3060094	5378	3110095	T	C	0.911644	0.320683	0.0381659	4.37657e-17	0.445406	0.0482067	2.47656e-20	0.236265	3
16:3054683:3054748:clu_7407_-	ENSG00000261971	MMP25-AS1	rs1554999	16	3065627	10911	3115628	A	C	0.381466	0.514117	0.021207	7.87571e-130	0.19315	0.0336256	9.23921e-09	0	5
16:3054683:3054784:clu_7407_-	ENSG00000261971	MMP25-AS1	rs1064875	16	3052208	-2526	3102209	G	A	0.791863	-1.08725	0.0237166	<2.23e-308	-1.08725	0.0284052	<2.23e-308	0	1
16:3054683:3054784:clu_78644_+	ENSG00000008516	MMP25	rs6416816	16	3035923	-18810	3085924	G	A	0.0834746	0.229499	0.0430281	9.62277e-08	0.624252	0.053455	1.64961e-31	0.0288309	3
16:3054683:3054784:clu_78644_+	ENSG00000008516	MMP25	rs139301624	16	3047902	-6831	3097903	C	G	0.992201	-0.170537	0.136741	0.212342	-0.641208	0.138406	3.60721e-06	-0.0728667	5
16:3054683:3054784:clu_78644_+	ENSG00000008516	MMP25	rs7199221	16	3051638	-3095	3101639	G	A	0.715827	-0.35619	0.0257315	1.41075e-43	-0.615156	0.0386616	5.28992e-57	-0.247794	2
16:3054683:3054784:clu_78644_+	ENSG00000008516	MMP25	rs1064875	16	3052208	-2525	3102209	G	A	0.791863	-1.09464	0.0247171	<2.23e-308	-1.40861	0.0312121	<2.23e-308	0.319594	1
16:3054683:3054784:clu_78644_+	ENSG00000008516	MMP25	rs1554999	16	3065627	10894	3115628	A	C	0.381466	0.286467	0.0242653	3.64978e-32	0.18841	0.037971	6.97921e-07	0	4
16:3054683:3054816:clu_7407_-	ENSG00000261971	MMP25-AS1	rs1064875	16	3052208	-2542	3102209	G	A	0.791863	-0.494108	0.0254429	5.2047e-84	-0.434124	0.0278825	1.16888e-54	0.319594	1
16:3054683:3054816:clu_7407_-	ENSG00000261971	MMP25-AS1	rs1554999	16	3065627	10877	3115628	A	C	0.381466	-0.273071	0.0217476	3.66752e-36	-0.157112	0.0233219	1.62046e-11	0	2
16:3054783:3054852:clu_7407_-	ENSG00000261971	MMP25-AS1	rs1064875	16	3052208	-2610	3102209	G	A	0.791863	0.116923	0.0185147	2.69955e-10	0.116923	0.0185898	3.18262e-10	0	1
16:3055932:3058540:clu_78798_+	ENSG00000008516	MMP25	rs111694443	16	3043300	-13936	3093301	C	T	0.663406	-0.0940344	0.0210176	7.67436e-06	-0.0940344	0.0210611	8.0129e-06	0	1
16:3055940:3058540:clu_78798_+	ENSG00000008516	MMP25	rs7206805	16	3036446	-20794	3086447	C	G	0.608932	-0.130547	0.0228131	1.05006e-08	-0.113732	0.0231992	9.46784e-07	0.164455	1
16:3055940:3058540:clu_78798_+	ENSG00000008516	MMP25	rs573047116	16	3056129	-1111	3106130	A	G	0.979144	-0.411803	0.0771893	9.55561e-08	-0.349162	0.078456	8.57035e-06	0	2
16:3055945:3057050:clu_7432_-	ENSG00000261971	MMP25-AS1	rs1064875	16	3052208	-4290	3102209	G	A	0.791863	0.203012	0.0262586	1.06484e-14	0.181507	0.0267647	1.18855e-11	-0.161441	1
16:3055945:3057050:clu_7432_-	ENSG00000261971	MMP25-AS1	rs55970600	16	3057948	1450	3107949	C	T	0.906929	-0.226412	0.0364738	5.38317e-10	-0.186135	0.0370929	5.21933e-07	0	2
16:3056015:3056514:clu_78812_+	ENSG00000008516	MMP25	rs55970600	16	3057948	1684	3107949	C	T	0.906929	0.283091	0.0327332	5.22101e-18	0.283091	0.0329805	9.19606e-18	0	1
16:3056015:3056535:clu_78812_+	ENSG00000008516	MMP25	rs4786370	16	3063897	7622	3113898	T	C	0.59449	-0.120356	0.0225234	9.11165e-08	-0.120356	0.0225892	9.92699e-08	0	1
16:3056335:3056535:clu_78812_+	ENSG00000008516	MMP25	rs7359440	16	3058403	1968	3108404	A	G	0.907206	-0.298558	0.0414148	5.63739e-13	-0.254909	0.0427997	2.58689e-09	-0.233976	1
16:3056335:3056535:clu_78812_+	ENSG00000008516	MMP25	rs4786370	16	3063897	7462	3113898	T	C	0.59449	0.147565	0.0247433	2.464e-09	0.11232	0.0255292	1.08417e-05	0	2
16:3057613:3058288:clu_78647_+	ENSG00000008516	MMP25	rs149101693	16	2769162	-288788	2819163	T	C	0.994083	-0.570534	0.123312	3.71437e-06	-0.570534	0.123585	3.90236e-06	0	1
16:3058642:3058996:clu_78798_+	ENSG00000008516	MMP25	rs117271496	16	3055806	-3013	3105807	G	A	0.948081	0.351835	0.0471096	8.1153e-14	0.351835	0.0473906	1.13509e-13	0	1
16:3058669:3058827:clu_78649_+	ENSG00000008516	MMP25	rs180987815	16	3044500	-14248	3094501	T	C	0.994106	-0.135678	0.0635674	0.0328108	-0.326748	0.0648676	4.72511e-07	-0.0118003	4
16:3058669:3058827:clu_78649_+	ENSG00000008516	MMP25	rs72772522	16	3049334	-9414	3099335	G	A	0.958571	-0.248557	0.0237809	1.43551e-25	-0.306006	0.0248241	6.4824e-35	0.168801	2
16:3058669:3058827:clu_78649_+	ENSG00000008516	MMP25	rs2247226	16	3049441	-9307	3099442	T	C	0.398874	-0.0930859	0.00973997	1.21098e-21	-0.0485628	0.0101947	1.90235e-06	-0.166481	5
16:3058669:3058827:clu_78649_+	ENSG00000008516	MMP25	rs1554999	16	3065627	6879	3115628	A	C	0.381466	0.181841	0.00961304	8.40962e-80	0.179935	0.0102383	3.84865e-69	0.0826907	1
16:3058669:3058827:clu_78649_+	ENSG00000008516	MMP25	rs2037983	16	3096027	37279	3146028	C	T	0.934419	0.167771	0.0196416	1.32357e-17	0.204292	0.0204319	1.54459e-23	0	3
16:3058702:3058996:clu_7432_-	ENSG00000261971	MMP25-AS1	rs55795104	16	3055713	-3136	3105714	A	T	0.910544	0.239682	0.0389622	7.66794e-10	0.239682	0.039111	8.88528e-10	0	1
16:3058897:3058966:clu_78650_+	ENSG00000008516	MMP25	rs145425707	16	2935386	-123545	2985387	T	C	0.991871	-0.61441	0.103843	3.28374e-09	-0.61441	0.10422	3.73938e-09	0	1
16:3058914:3058966:clu_78650_+	ENSG00000008516	MMP25	rs180983120	16	2960647	-98293	3010648	A	G	0.994071	0.95613	0.122339	5.47769e-15	0.95613	0.123104	8.04512e-15	0	1
16:3059059:3059476:clu_78821_+	ENSG00000008516	MMP25	rs55977932	16	3056065	-3202	3106066	G	T	0.906614	0.242987	0.034911	3.39854e-12	0.242987	0.0350843	4.33557e-12	0	1
16:3059157:3059272:clu_78821_+	ENSG00000008516	MMP25	rs10431961	16	3050094	-9120	3100095	C	T	0.667128	-0.124995	0.0171613	3.25211e-13	-0.124995	0.0172534	4.33555e-13	0	1
16:3059157:3059481:clu_78821_+	ENSG00000008516	MMP25	rs1064875	16	3052208	-7111	3102209	G	A	0.791863	0.320482	0.0244676	3.37081e-39	0.320482	0.0248997	6.55968e-38	0	1
16:3059190:3059481:clu_78821_+	ENSG00000008516	MMP25	rs72772522	16	3049334	-10001	3099335	G	A	0.958571	0.345476	0.0372729	1.88194e-20	0.221481	0.0406703	5.15787e-08	0.388734	2
16:3059190:3059481:clu_78821_+	ENSG00000008516	MMP25	rs12596137	16	3052628	-6707	3102629	A	G	0.797452	0.206956	0.0187587	2.66338e-28	0.164265	0.0205517	1.31947e-15	0	1
16:3059337:3059476:clu_78821_+	ENSG00000008516	MMP25	rs55795104	16	3055713	-3693	3105714	A	T	0.910544	-0.196369	0.0324097	1.37013e-09	-0.196369	0.0325297	1.57395e-09	0	1
16:3059392:3059524:clu_78821_+	ENSG00000008516	MMP25	rs1064875	16	3052208	-7250	3102209	G	A	0.791863	-0.10274	0.0214159	1.60769e-06	-0.10274	0.0214652	1.69832e-06	0	1
16:3059792:3059892:clu_78830_+	ENSG00000008516	MMP25	rs561406481	16	3048189	-11653	3098190	TCCCAGCTACTCAGA	T	0.985465	-0.239101	0.0459654	1.97397e-07	-0.217908	0.0461485	2.33679e-06	-0.0476895	2
16:3059792:3059892:clu_78830_+	ENSG00000008516	MMP25	rs55970600	16	3057948	-1894	3107949	C	T	0.906929	0.213128	0.0183148	2.67402e-31	0.216362	0.0186507	4.0836e-31	0.0861748	1
16:3059792:3059892:clu_78830_+	ENSG00000008516	MMP25	rs150354404	16	3129529	69687	3179530	G	A	0.994519	-0.273534	0.0749627	0.000263326	-0.353208	0.0753354	2.75248e-06	0	3
16:3059841:3059892:clu_78830_+	ENSG00000008516	MMP25	rs55970600	16	3057948	-1918	3107949	C	T	0.906929	2.24411	0.0340622	<2.23e-308	2.24411	0.0464598	<2.23e-308	0	1
16:3059841:3059924:clu_78830_+	ENSG00000008516	MMP25	rs55970600	16	3057948	-1934	3107949	C	T	0.906929	-1.85318	0.0270598	<2.23e-308	-1.85318	0.037564	<2.23e-308	0	1
16:3059850:3059949:clu_78829_+	ENSG00000008516	MMP25	rs76580947	16	3065324	5425	3115325	G	C	0.928177	0.303906	0.0355585	1.26706e-17	0.303906	0.0358271	2.20262e-17	0	1
16:3059850:3060133:clu_78829_+	ENSG00000008516	MMP25	rs45499297	16	3065271	5280	3115272	T	C	0.909172	-0.160167	0.0335919	1.86037e-06	-0.160167	0.0336699	1.96509e-06	0	1
16:30654339:30655351:clu_81452_+	ENSG00000156858	PRR14	rs8055315	16	30677091	22246	30688412	C	T	0.737343	-0.214703	0.0245797	2.43678e-18	-0.214703	0.0247754	4.47606e-18	0	1
16:30654997:30655351:clu_81452_+	ENSG00000156858	PRR14	rs3812999	16	30762284	107110	30773605	G	T	0.730333	-0.287354	0.0267129	5.48518e-27	-0.287354	0.0270436	2.26626e-26	0	1
16:30655214:30655351:clu_81452_+	ENSG00000156858	PRR14	rs7197770	16	30704587	49305	30715908	T	C	0.733808	0.153386	0.0233176	4.76406e-11	0.153386	0.0234215	5.79446e-11	0	1
16:3065655:3065784:clu_7411_-	ENSG00000008517 (OS)	IL32 (OS)	rs1554999	16	3065627	-93	3115628	A	C	0.381466	0.0876482	0.0178451	9.03345e-07	0.0876482	0.0178882	9.59483e-07	0	1
16:3065687:3065784:clu_78649_+	ENSG00000008517	IL32	rs72772522	16	3049334	-16401	3099335	G	A	0.958571	0.111836	0.0352654	0.00151772	0.191506	0.0358765	9.4012e-08	0.0853154	2
16:3065687:3065784:clu_78649_+	ENSG00000008517	IL32	rs1554999	16	3065627	-108	3115628	A	C	0.381466	-0.25671	0.0141469	1.37873e-73	-0.257564	0.0147152	1.35244e-68	0.0886821	1
16:3065687:3065784:clu_78649_+	ENSG00000008517	IL32	rs72772545	16	3077097	11362	3127098	G	T	0.94204	-0.167092	0.0314586	1.08732e-07	-0.147731	0.0320744	4.10685e-06	0	3
16:3065826:3067377:clu_78649_+	ENSG00000008517	IL32	rs72772522	16	3049334	-17267	3099335	G	A	0.958571	0.260203	0.0359742	4.72259e-13	0.218404	0.0367053	2.67835e-09	-0.174403	2
16:3065826:3067377:clu_78649_+	ENSG00000008517	IL32	rs4786370	16	3063897	-2704	3113898	T	C	0.59449	-0.11627	0.014847	4.82996e-15	-0.100811	0.0151659	2.98715e-11	0	1
16:30670265:30670316:clu_81476_+	ENSG00000156860	FBRS	rs77679610	16	30450970	-219320	30462291	C	G	0.97145	-0.544378	0.0635523	1.07301e-17	-0.485556	0.0649579	7.72384e-14	0.170434	1
16:30670265:30670316:clu_81476_+	ENSG00000156860	FBRS	rs62057232	16	30809545	139255	30820866	T	C	0.614977	-0.145003	0.0212585	9.04415e-12	-0.118118	0.02166	4.94487e-08	0	2
16:30670265:30670495:clu_81476_+	ENSG00000156860	FBRS	rs77679610	16	30450970	-219410	30462291	C	G	0.97145	0.623041	0.0653746	1.56777e-21	0.575002	0.0665585	5.66839e-18	0.13034	1
16:30670265:30670495:clu_81476_+	ENSG00000156860	FBRS	rs11281612	16	31073073	402693	31084394	A	AGCTCCTC	0.625858	0.151436	0.0220783	6.93125e-12	0.126845	0.0223665	1.41798e-08	0	2
16:3067415:3067554:clu_78649_+	ENSG00000008517	IL32	rs117271496	16	3055806	-11678	3105807	G	A	0.948081	0.225926	0.0392807	8.84107e-09	0.235939	0.0440463	8.48029e-08	0.0740003	3
16:3067415:3067554:clu_78649_+	ENSG00000008517	IL32	rs2239303	16	3067936	452	3117937	G	A	0.352205	-0.151414	0.017644	9.35857e-18	-0.150528	0.0180901	8.72384e-17	0.107211	1
16:3067415:3067554:clu_78649_+	ENSG00000008517	IL32	rs140102091	16	3069325	1841	3119326	G	A	0.982562	0.423997	0.0654524	9.29748e-11	0.329131	0.0718357	4.61164e-06	-0.0109082	4
16:3067415:3067554:clu_78649_+	ENSG00000008517	IL32	rs72772545	16	3077097	9613	3127098	G	T	0.94204	-0.251351	0.0378023	2.94907e-11	-0.253259	0.0397281	1.83193e-10	0	2
16:3067613:3067984:clu_78649_+	ENSG00000008517	IL32	rs6500743	16	2953763	-114035	3003764	A	C	0.489294	0.0631785	0.0134146	2.48105e-06	0.0581198	0.0135801	1.87094e-05	0.125298	4
16:3067613:3067984:clu_78649_+	ENSG00000008517	IL32	rs573047116	16	3056129	-11669	3106130	A	G	0.979144	0.29519	0.0470727	3.58891e-10	0.263299	0.0476909	3.37181e-08	-0.0393874	1
16:3067613:3067984:clu_78649_+	ENSG00000008517	IL32	rs7206865	16	3059292	-8506	3109293	C	T	0.908533	-0.128303	0.0232832	3.5774e-08	-0.114725	0.0235971	1.16311e-06	0.122839	3
16:3067613:3067984:clu_78649_+	ENSG00000008517	IL32	rs12597087	16	3091365	23567	3141366	C	T	0.923629	-0.148649	0.0258037	8.37463e-09	-0.135283	0.0260858	2.14778e-07	0	2
16:3068010:3068180:clu_78649_+	ENSG00000008517	IL32	rs117271496	16	3055806	-12289	3105807	G	A	0.948081	0.18145	0.0296749	9.67925e-10	0.174654	0.0298782	5.04964e-09	0.0740003	1
16:3068010:3068180:clu_78649_+	ENSG00000008517	IL32	rs2239303	16	3067936	-159	3117937	G	A	0.352205	0.0741459	0.0133963	3.11603e-08	0.0652155	0.0134847	1.32304e-06	0.0423375	3
16:3068010:3068180:clu_78649_+	ENSG00000008517	IL32	rs76087228	16	3111840	43745	3161841	C	T	0.990434	0.394585	0.0665733	3.08356e-09	0.389148	0.0668904	5.96625e-09	0	2
16:3069109:3069182:clu_78651_+	ENSG00000008517	IL32	rs1554999	16	3065627	-3518	3115628	A	C	0.381466	0.114017	0.017184	3.24382e-11	0.0999119	0.0173342	8.22127e-09	0.0825411	2
16:3069109:3069182:clu_78651_+	ENSG00000008517	IL32	rs144473774	16	3093292	24147	3143293	C	T	0.934764	0.155854	0.0343297	5.6275e-06	0.150759	0.0345337	1.26804e-05	-0.0286469	3
16:3069109:3069182:clu_78651_+	ENSG00000008517	IL32	rs184113941	16	3137728	68583	3187729	G	A	0.993943	1.24773	0.105727	3.83835e-32	1.23614	0.10736	1.12158e-30	0	1
16:3069109:3069188:clu_78651_+	ENSG00000008517	IL32	rs72772545	16	3077097	7949	3127098	G	T	0.94204	0.19834	0.0436954	5.64857e-06	0.212117	0.0438179	1.29269e-06	-0.0361692	2
16:3069109:3069188:clu_78651_+	ENSG00000008517	IL32	rs184113941	16	3137728	68580	3187729	G	A	0.993943	1.12604	0.125167	2.33446e-19	1.14719	0.126268	1.03369e-19	0	1
16:3069109:3069215:clu_78651_+	ENSG00000008517	IL32	rs1554999	16	3065627	-3535	3115628	A	C	0.381466	0.10361	0.0214597	1.37809e-06	0.108677	0.0215268	4.4548e-07	0.0402251	2
16:3069109:3069215:clu_78651_+	ENSG00000008517	IL32	rs184113941	16	3137728	68566	3187729	G	A	0.993943	-0.761505	0.133229	1.09228e-08	-0.788468	0.13377	3.76484e-09	0	1
16:3069109:3069308:clu_78651_+	ENSG00000008517	IL32	rs1554999	16	3065627	-3581	3115628	A	C	0.381466	0.102299	0.0198834	2.6763e-07	0.0859702	0.0200588	1.81988e-05	0.0736811	3
16:3069109:3069308:clu_78651_+	ENSG00000008517	IL32	rs140102091	16	3069325	117	3119326	G	A	0.982562	0.421762	0.0741486	1.28489e-08	0.403583	0.0746093	6.32753e-08	-0.0139459	1
16:3069109:3069308:clu_78651_+	ENSG00000008517	IL32	rs144473774	16	3093292	24084	3143293	C	T	0.934764	0.216553	0.0396093	4.57113e-08	0.205579	0.0398724	2.52399e-07	0	2
16:3069109:3081771:clu_78651_+	ENSG00000008517	IL32	rs144473774	16	3093292	17852	3143293	C	T	0.934764	0.177015	0.0424499	3.04638e-05	0.187194	0.0425413	1.08107e-05	-0.0286469	2
16:3069109:3081771:clu_78651_+	ENSG00000008517	IL32	rs184113941	16	3137728	62288	3187729	G	A	0.993943	1.11451	0.131619	2.50302e-17	1.13088	0.132626	1.50355e-17	0	1
16:3069163:3081682:clu_78651_+	ENSG00000008517	IL32	rs139497186	16	3069200	-6222	3119201	G	C	0.993169	-0.772327	0.126493	1.02358e-09	-0.772327	0.12696	1.17776e-09	0	1
16:3069163:3081726:clu_78651_+	ENSG00000008517	IL32	rs139497186	16	3069200	-6244	3119201	G	C	0.993169	-0.660761	0.0932124	1.3531e-12	-0.660761	0.0936789	1.74516e-12	0	1
16:3069187:3081664:clu_78651_+	ENSG00000008517	IL32	rs1554999	16	3065627	-9798	3115628	A	C	0.381466	-0.152934	0.0266586	9.64996e-09	-0.152934	0.0267473	1.07959e-08	0	1
16:3069187:3081761:clu_78651_+	ENSG00000008517	IL32	rs1554999	16	3065627	-9847	3115628	A	C	0.381466	-0.172786	0.0271709	2.02734e-10	-0.172786	0.0272827	2.40132e-10	0	1
16:3069407:3081963:clu_78653_+	ENSG00000008517	IL32	rs140102091	16	3069325	-6360	3119326	G	A	0.982562	-0.408774	0.0749449	4.91599e-08	-0.408774	0.0751724	5.39365e-08	0	1
16:3069411:3081963:clu_78653_+	ENSG00000008517	IL32	rs140102091	16	3069325	-6362	3119326	G	A	0.982562	0.421979	0.0745393	1.50348e-08	0.421979	0.0747835	1.67429e-08	0	1
16:3073434:3081633:clu_78643_+	ENSG00000008517	IL32	rs4322666	16	3070702	-6831	3120703	G	A	0.344082	0.138127	0.0266136	2.10208e-07	0.138127	0.0266862	2.2674e-07	0	1
16:30757654:30760284:clu_10054_-	ENSG00000196118	CCDC189	rs6565196	16	30645273	-113696	30656594	T	A	0.628381	-0.17032	0.0210459	5.83138e-16	-0.17032	0.0211914	9.18908e-16	0	1
16:30759724:30760284:clu_10054_-	ENSG00000196118	CCDC189	rs62622830	16	30759629	-375	30770950	T	C	0.771967	0.127934	0.0262738	1.12016e-06	0.127934	0.0263353	1.18647e-06	0	1
16:30760668:30761198:clu_10055_-	ENSG00000196118	CCDC189	rs8048448	16	30680887	-80046	30692208	T	C	0.735325	0.368126	0.0261533	5.35832e-45	0.368126	0.0266931	2.88539e-43	0	1
16:30774359:30774477:clu_81523_+	ENSG00000103549	RNF40	rs74483355	16	30825109	50691	30836430	C	T	0.89241	-0.399726	0.0375918	2.08536e-26	-0.399726	0.0380289	7.68047e-26	0	1
16:30774359:30774500:clu_81523_+	ENSG00000103549	RNF40	rs74483355	16	30825109	50680	30836430	C	T	0.89241	0.457581	0.0388649	5.33745e-32	0.457581	0.0394191	3.7488e-31	0	1
16:30774359:30774563:clu_81523_+	ENSG00000103549	RNF40	rs149769608	16	30771627	-2834	30782948	AAAAC	A	0.893425	-0.196296	0.0219469	3.74867e-19	-0.196296	0.0221281	7.25618e-19	0	1
16:30774499:30774563:clu_81523_+	ENSG00000103549	RNF40	rs11641321	16	30868998	94467	30880319	G	A	0.892433	-0.160785	0.0215717	9.08852e-14	-0.160785	0.0216938	1.24816e-13	0	1
16:3078524:3080964:clu_7349_-	ENSG00000262370	AC108134.3	rs4786376	16	3075150	-4594	3125151	C	G	0.34387	-0.615932	0.0196994	1.33447e-214	-0.502923	0.0258071	1.3937e-84	0.554556	1
16:3078524:3080964:clu_7349_-	ENSG00000262370	AC108134.3	rs12935803	16	3091712	11968	3141713	G	C	0.601617	-0.472584	0.0200283	4.26086e-123	-0.201983	0.0253078	1.4506e-15	0	2
16:3078676:3080964:clu_7349_-	ENSG00000262370	AC108134.3	rs4786376	16	3075150	-4670	3125151	C	G	0.34387	0.596664	0.0214364	1.67728e-170	0.472897	0.0276041	8.65494e-66	0.554556	1
16:3078676:3080964:clu_7349_-	ENSG00000262370	AC108134.3	rs12935803	16	3091712	11892	3141713	G	C	0.601617	0.475364	0.0215437	6.83594e-108	0.220919	0.0270521	3.17671e-16	0	2
16:30852322:30888860:clu_10084_-	ENSG00000099385	BCL7C	rs55667375	16	31144137	273546	31155458	C	T	0.706674	0.102765	0.021677	2.12966e-06	0.102765	0.0217269	2.24717e-06	0	1
16:30888945:30892586:clu_10085_-	ENSG00000099385,ENSG00000262721	BCL7C,AC135048.2	rs11641321	16	30868998	-21768	30880319	G	A	0.892433	0.371786	0.0343144	2.35784e-27	0.371786	0.0347281	9.57905e-27	0	1
16:30892747:30892840:clu_10085_-	ENSG00000099385,ENSG00000262721	BCL7C,AC135048.2	rs75586365	16	30985042	92248	30996363	C	T	0.891918	0.24676	0.0356973	4.75958e-12	0.24676	0.0358724	6.03474e-12	0	1
16:30892948:30893212:clu_81554_+	ENSG00000260083	MIR762HG	rs11648125	16	30878332	-14748	30889653	C	A	0.892196	0.207095	0.0373919	3.05062e-08	0.207095	0.0375081	3.36393e-08	0	1
16:30893290:30893853:clu_10085_-	ENSG00000099385,ENSG00000262721	BCL7C,AC135048.2	rs11642603	16	30874900	-18672	30886221	C	G	0.892252	-0.484567	0.0317924	1.87264e-52	-0.484567	0.0325492	3.99247e-50	0	1
16:30893290:30893853:clu_81554_+	ENSG00000260083	MIR762HG	rs11644454	16	30898551	4980	30909872	C	T	0.894641	-0.170458	0.037781	6.42961e-06	-0.170458	0.0378573	6.7112e-06	0	1
16:30949517:30956200:clu_81484_+	ENSG00000175938,ENSG00000261487	ORAI3,AC135048.1	rs188466242	16	30673406	-279452	30684727	C	G	0.993913	0.567225	0.117394	1.35312e-06	0.536893	0.117885	5.25383e-06	-0.0598203	1
16:30949517:30956200:clu_81484_+	ENSG00000175938,ENSG00000261487	ORAI3,AC135048.1	rs72799316	16	30815884	-136974	30827205	A	G	0.618536	-0.0863179	0.0187694	4.24833e-06	-0.0811932	0.0188433	1.64097e-05	0	2
16:31039818:31039912:clu_81607_+	ENSG00000103496	STX4	rs7196726	16	31080754	40889	31092075	G	A	0.617386	0.322764	0.0207637	1.73074e-54	0.335556	0.0213836	1.71098e-55	-0.0992074	1
16:31039818:31039912:clu_81607_+	ENSG00000103496	STX4	rs17880887	16	31099180	59315	31110501	G	T	0.647686	0.0974318	0.0215712	6.2796e-06	0.131193	0.0217215	1.54343e-09	0	2
16:31039818:31042142:clu_81607_+	ENSG00000103496	STX4	rs881929	16	31068050	27070	31079371	G	T	0.631038	0.200025	0.0162344	6.97987e-35	0.200025	0.0164867	7.10546e-34	0	1
16:31042027:31042142:clu_81607_+	ENSG00000103496	STX4	rs9788865	16	30998267	-43817	31009588	C	T	0.263366	-0.0520746	0.0169662	0.00214543	0.091222	0.0189261	1.4362e-06	-0.175454	3
16:31042027:31042142:clu_81607_+	ENSG00000103496	STX4	rs72785506	16	31040175	-1909	31051496	T	C	0.987421	-0.364604	0.0680421	8.39104e-08	-0.429184	0.0692855	5.84967e-10	-0.0830005	2
16:31042027:31042142:clu_81607_+	ENSG00000103496	STX4	rs56284083	16	31041574	-510	31052895	G	A	0.624947	-0.311287	0.0149473	2.53713e-96	-0.35455	0.0171965	1.90822e-94	0	1
16:31083809:31084119:clu_10144_-	ENSG00000151006,ENSG00000255439	PRSS53,AC135050.2	rs35713203	16	31079086	-4878	31090407	G	C	0.623359	0.269041	0.0224318	3.8345e-33	0.269041	0.0227643	3.13083e-32	0	1
16:31084703:31084780:clu_10144_-	ENSG00000151006,ENSG00000255439	PRSS53,AC135050.2	rs7199949	16	31084843	101	31096164	G	C	0.617323	-0.122134	0.0231541	1.32884e-07	-0.122134	0.0232189	1.43983e-07	0	1
16:31091342:31092783:clu_10086_-	ENSG00000255439,ENSG00000167397	AC135050.2,VKORC1	rs34898535	16	31014320	-77743	31025641	C	T	0.629114	-0.0995666	0.0225168	9.78469e-06	-0.0995666	0.0225602	1.01769e-05	0	1
16:31091342:31094557:clu_10086_-	ENSG00000255439,ENSG00000167397	AC135050.2,VKORC1	rs2359674	16	31071922	-21028	31083243	A	G	0.751801	-0.350553	0.0260719	3.26763e-41	-0.271289	0.0295419	4.18388e-20	-0.440521	1
16:31091342:31094557:clu_10086_-	ENSG00000255439,ENSG00000167397	AC135050.2,VKORC1	rs749671	16	31077026	-15924	31088347	G	A	0.636056	0.270265	0.0236251	2.646e-30	0.162969	0.0266397	9.50525e-10	0	2
16:31092866:31093312:clu_10086_-	ENSG00000255439,ENSG00000167397	AC135050.2,VKORC1	rs117126734	16	30989573	-103516	31000894	T	C	0.99464	0.646854	0.151656	1.99656e-05	0.646854	0.151936	2.06801e-05	0	1
16:31093321:31094557:clu_10086_-	ENSG00000255439,ENSG00000167397	AC135050.2,VKORC1	rs2884737	16	31094233	294	31105554	A	C	0.74691	0.175321	0.0254589	5.72197e-12	0.175321	0.0255842	7.24733e-12	0	1
16:31110499:31110688:clu_10157_-	ENSG00000103507 (OS)	BCKDK (OS)	rs201466745	16	30889512	-221082	30900833	CAG	C	0.983762	0.442366	0.0955451	3.65806e-06	0.442366	0.0957599	3.84596e-06	0	1
16:31139416:31141723:clu_10166_-	ENSG00000178226	PRSS36	rs59735493	16	31121779	-18791	31133100	G	A	0.71101	0.133001	0.0248004	8.19127e-08	0.133001	0.0248724	8.92587e-08	0	1
16:31185179:31186802:clu_10180_-	ENSG00000089280 (OS)	FUS (OS)	rs4496161	16	31212555	26564	31223876	G	A	0.477313	-0.10175	0.0223715	5.4108e-06	-0.10175	0.0224177	5.65675e-06	0	1
16:31185179:31186802:clu_81532_+	ENSG00000089280	FUS	rs1052352	16	31183958	-2032	31195279	C	T	0.478105	-0.377498	0.0180292	2.41053e-97	-0.427606	0.0209577	1.56211e-92	-0.44383	1
16:31185179:31186802:clu_81532_+	ENSG00000089280	FUS	rs9989432	16	31213868	27878	31225189	C	T	0.849757	0.104657	0.0265059	7.86658e-05	-0.160663	0.0295602	5.47635e-08	0	2
16:31185179:31188325:clu_81532_+	ENSG00000089280	FUS	rs4889633	16	31205588	18836	31216909	G	C	0.67737	-0.0799572	0.0150381	1.05497e-07	-0.0799572	0.015081	1.14636e-07	0	1
16:31186836:31188325:clu_10180_-	ENSG00000089280 (OS)	FUS (OS)	rs1052352	16	31183958	-3623	31195279	C	T	0.478105	0.109609	0.0225292	1.14329e-06	0.109609	0.0225817	1.21052e-06	0	1
16:31186836:31188325:clu_81532_+	ENSG00000089280	FUS	rs1052352	16	31183958	-3622	31195279	C	T	0.478105	0.36953	0.019293	9.04789e-82	0.36953	0.0200045	3.44693e-76	0	1
16:31190105:31190302:clu_81535_+	ENSG00000089280	FUS	rs1052352	16	31183958	-6245	31195279	C	T	0.478105	0.0852648	0.017832	1.7393e-06	0.0852648	0.017872	1.83451e-06	0	1
16:31190105:31190329:clu_81535_+	ENSG00000089280	FUS	rs1052352	16	31183958	-6259	31195279	C	T	0.478105	0.111307	0.0208205	8.99165e-08	0.111307	0.0208795	9.77292e-08	0	1
16:31190105:31190347:clu_81535_+	ENSG00000089280	FUS	rs1052352	16	31183958	-6268	31195279	C	T	0.478105	0.0945398	0.0177358	9.79617e-08	0.0945398	0.0177857	1.06371e-07	0	1
16:31190141:31190275:clu_81535_+	ENSG00000089280	FUS	rs1052352	16	31183958	-6250	31195279	C	T	0.478105	-0.104931	0.0180811	6.50068e-09	-0.104931	0.0181418	7.29789e-09	0	1
16:31201841:31202417:clu_10186_-	ENSG00000103490	PYCARD	rs11150616	16	31358769	156640	31370090	T	G	0.308016	0.12579	0.0236868	1.09288e-07	0.12579	0.0237536	1.18616e-07	0	1
16:31325622:31326856:clu_81538_+	ENSG00000169896	ITGAM	rs60312440	16	31328765	2526	31340086	C	T	0.849661	-0.153042	0.02798	4.50777e-08	-0.153042	0.0280654	4.95087e-08	0	1
16:31332101:31332282:clu_81682_+	ENSG00000169896	ITGAM	rs4075052	16	31336912	4721	31348233	A	C	0.313303	-0.340035	0.018356	1.31251e-76	-0.37476	0.0196727	6.60769e-81	0.261411	1
16:31332101:31332282:clu_81682_+	ENSG00000169896	ITGAM	rs4632147	16	31352060	19869	31363381	C	T	0.84411	0.046994	0.0244571	0.0546701	0.17226	0.0253324	1.04618e-11	0	2
16:31332132:31332257:clu_81682_+	ENSG00000169896	ITGAM	rs9673519	16	31336236	4042	31347557	T	C	0.31571	0.189235	0.0217898	3.80255e-18	0.189235	0.02196	6.85717e-18	0	1
16:31332189:31332257:clu_81682_+	ENSG00000169896	ITGAM	rs10747210	16	31351932	19709	31363253	C	T	0.469597	0.15233	0.0185912	2.53363e-16	0.15233	0.018721	4.057e-16	0	1
16:31332189:31332265:clu_81682_+	ENSG00000169896	ITGAM	rs4077810	16	31329588	-2639	31340909	T	C	0.31162	0.444262	0.0250312	1.77583e-70	0.444262	0.0258281	2.6246e-66	0	1
16:31332189:31332282:clu_81682_+	ENSG00000169896	ITGAM	rs4459557	16	31350322	18087	31361643	G	C	0.313871	-0.230116	0.0202679	7.10452e-30	-0.225209	0.0205713	6.81438e-28	0.0577171	1
16:31332189:31332282:clu_81682_+	ENSG00000169896	ITGAM	rs181859734	16	31829377	497142	31840698	T	C	0.994618	-0.620976	0.129377	1.58866e-06	-0.539276	0.129887	3.29728e-05	0	2
16:31332264:31332334:clu_81683_+	ENSG00000169896	ITGAM	rs4597342	16	31332448	149	31343769	T	C	0.312447	0.669553	0.0204775	1.72517e-234	0.669553	0.0226265	1.91815e-192	0	1
16:31332281:31332334:clu_81683_+	ENSG00000169896	ITGAM	rs3087796	16	31332332	25	31343653	A	G	0.312473	-0.79828	0.0205803	<2.23e-308	-0.79828	0.0235579	1.07789e-251	0	1
16:31363374:31369981:clu_81539_+	ENSG00000140678	ITGAX	rs41440449	16	31326356	-40321	31337677	A	G	0.650468	-0.201666	0.0184124	6.44566e-28	-0.201666	0.0186408	2.8126e-27	0	1
16:31363374:31371084:clu_10139_-	ENSG00000140678 (OS)	ITGAX (OS)	rs2230429	16	31363214	-4015	31374535	C	G	0.656787	0.113354	0.0253298	7.63661e-06	0.113354	0.025383	7.97846e-06	0	1
16:31363374:31371084:clu_81539_+	ENSG00000140678	ITGAX	rs11150617	16	31360969	-6260	31372290	T	C	0.648282	0.279117	0.0176531	2.60261e-56	0.279117	0.0181083	1.32222e-53	0	1
16:31363374:31371102:clu_10139_-	ENSG00000140678 (OS)	ITGAX (OS)	rs10665069	16	31351269	-15969	31362590	T	TAAATA	0.306816	0.128618	0.0177745	4.61655e-13	0.128618	0.01787	6.13533e-13	0	1
16:31370098:31371084:clu_81539_+	ENSG00000140678	ITGAX	rs11150617	16	31360969	-9622	31372290	T	C	0.648282	-0.243102	0.0181999	1.07399e-40	-0.243102	0.0185356	2.68764e-39	0	1
16:31371497:31371630:clu_10140_-	ENSG00000140678 (OS)	ITGAX (OS)	rs6565237	16	31507027	135463	31518348	C	T	0.548056	-0.102782	0.0235988	1.32841e-05	-0.102782	0.0236448	1.38077e-05	0	1
16:31372670:31373249:clu_81541_+	ENSG00000140678	ITGAX	rs7199585	16	31384257	11298	31395578	T	C	0.642612	0.126108	0.0210967	2.264e-09	0.126108	0.0211747	2.59089e-09	0	1
16:31372670:31376799:clu_81541_+	ENSG00000140678	ITGAX	rs138258116	16	31358925	-15809	31370246	C	A	0.652677	-0.0979942	0.0193736	4.23368e-07	-0.104023	0.019536	1.01139e-07	0.10501	3
16:31372670:31376799:clu_81541_+	ENSG00000140678	ITGAX	rs2929	16	31381987	7253	31393308	G	A	0.778061	-0.0494067	0.0223818	0.0272828	-0.224079	0.0243605	3.63172e-20	-0.386991	2
16:31372670:31376799:clu_81541_+	ENSG00000140678	ITGAX	rs11574647	16	31383401	8667	31394722	C	T	0.642185	-0.338207	0.0187074	4.68277e-73	-0.419316	0.0209682	5.76872e-89	0	1
16:31373390:31376799:clu_81541_+	ENSG00000140678	ITGAX	rs59381569	16	31389031	13937	31400352	C	T	0.644447	0.145377	0.0205438	1.47907e-12	0.145377	0.0206495	1.91952e-12	0	1
16:3137679:3138354:clu_78858_+	ENSG00000085644	ZNF213	rs4785926	16	3098129	-39887	3148130	A	G	0.503732	-0.0912165	0.0206749	1.02443e-05	-0.0912165	0.0207155	1.06617e-05	0	1
16:31377265:31379568:clu_81542_+	ENSG00000140678	ITGAX	rs8052324	16	31323361	-55055	31334682	T	G	0.311123	0.0853836	0.0195053	1.20069e-05	0.0853836	0.019542	1.24684e-05	0	1
16:31377273:31379568:clu_81542_+	ENSG00000140678	ITGAX	rs8052324	16	31323361	-55059	31334682	T	G	0.311123	-0.102579	0.0201894	3.75764e-07	-0.102579	0.0202414	4.0243e-07	0	1
16:31379646:31379757:clu_81543_+	ENSG00000140678	ITGAX	rs8046381	16	31368034	-11667	31379355	T	C	0.0594956	0.219231	0.0490284	7.76719e-06	0.219231	0.0491286	8.10508e-06	0	1
16:31379650:31379757:clu_81543_+	ENSG00000140678	ITGAX	rs56392848	16	31349571	-30132	31360892	A	G	0.312985	-0.119048	0.0255602	3.19989e-06	-0.119048	0.0256158	3.36058e-06	0	1
16:31527931:31528180:clu_81737_+	ENSG00000169877	AHSP	rs4553646	16	31525098	-2957	31536419	C	T	0.841108	-0.141326	0.0240334	4.09292e-09	-0.141326	0.0241228	4.66786e-09	0	1
16:31527962:31528136:clu_81737_+	ENSG00000169877	AHSP	rs4889545	16	31509955	-18094	31521276	C	T	0.836364	0.427067	0.0311095	6.91462e-43	0.427067	0.0317448	2.95132e-41	0	1
16:31527962:31528140:clu_81737_+	ENSG00000169877	AHSP	rs4889545	16	31509955	-18096	31521276	C	T	0.836364	-0.700753	0.0291884	2.29825e-127	-0.700753	0.0309855	3.04761e-113	0	1
16:31528014:31528136:clu_81737_+	ENSG00000169877	AHSP	rs4591159	16	31525271	-2804	31536592	T	C	0.488884	0.185853	0.0205477	1.49789e-19	0.142026	0.0227001	3.93454e-10	0.416744	1
16:31528014:31528136:clu_81737_+	ENSG00000169877	AHSP	rs4499252	16	31527661	-414	31538982	A	G	0.842857	0.231962	0.028868	9.33693e-16	0.150665	0.0318433	2.22917e-06	0	2
16:31528014:31528140:clu_81737_+	ENSG00000169877	AHSP	rs56060924	16	31515226	-12851	31526547	A	G	0.839905	-0.339239	0.0307311	2.47841e-28	-0.339239	0.0311407	1.2341e-27	0	1
16:31528364:31528458:clu_81738_+	ENSG00000169877	AHSP	rs3813002	16	31459219	-69192	31470540	T	C	0.301599	0.0999363	0.020489	1.07402e-06	0.0999363	0.0205399	1.14189e-06	0	1
16:31723353:31753766:clu_81744_+	ENSG00000197302	ZNF720	rs2359134	16	31838118	99559	31849439	G	A	0.276193	-0.110874	0.0247591	7.53143e-06	-0.110874	0.0248086	7.85274e-06	0	1
16:3233836:3234636:clu_7472_-	ENSG00000010539	ZNF200	rs2735543	16	3217536	-16700	3267536	G	C	0.535523	-0.141461	0.0215973	5.75502e-11	-0.141461	0.0216899	6.93784e-11	0	1
16:3233836:3234987:clu_7472_-	ENSG00000010539	ZNF200	rs2735545	16	3219932	-14480	3269932	T	C	0.565715	0.142922	0.0217611	5.10715e-11	0.142922	0.0218579	6.20613e-11	0	1
16:3242131:3242439:clu_7229_-	ENSG00000103313	MEFV	rs61379197	16	3242672	387	3292672	CAAA	C	0.448756	1.27206	0.0149075	<2.23e-308	1.27206	0.0237546	<2.23e-308	0	1
16:3242238:3242548:clu_7351_-	ENSG00000103313	MEFV	rs61379197	16	3242672	279	3292672	CAAA	C	0.448756	-1.35694	0.0135864	<2.23e-308	-1.35694	0.0239313	<2.23e-308	0	1
16:3242299:3242439:clu_7229_-	ENSG00000103313	MEFV	rs61379197	16	3242672	303	3292672	CAAA	C	0.448756	0.542697	0.0213055	4.0132e-143	0.542697	0.0227278	5.1676e-126	0	1
16:3242299:3242609:clu_7229_-	ENSG00000103313	MEFV	rs224232	16	3239966	-2488	3289966	T	C	0.510629	-0.108476	0.0212975	3.51709e-07	-0.108476	0.0213538	3.77521e-07	0	1
16:3242299:3248526:clu_7229_-	ENSG00000103313	MEFV	rs61379197	16	3242672	-2741	3292672	CAAA	C	0.448756	-1.38255	0.0156457	<2.23e-308	-1.38255	0.0254677	<2.23e-308	0	1
16:3242333:3242548:clu_7351_-	ENSG00000103313	MEFV	rs11466052	16	3242666	225	3292666	T	C	0.447783	0.786429	0.0215861	1.3184e-290	0.786429	0.0244508	5.687e-227	0	1
16:3242333:3242646:clu_7351_-	ENSG00000103313	MEFV	rs61379197	16	3242672	182	3292672	CAAA	C	0.448756	1.47854	0.0151	<2.23e-308	1.47854	0.0262488	<2.23e-308	0	1
16:3242528:3242646:clu_7351_-	ENSG00000103313	MEFV	rs450021	16	3242085	-502	3292085	C	A	0.448598	0.574255	0.022099	7.20951e-149	0.574255	0.0236326	1.99592e-130	0	1
16:3243362:3243444:clu_7484_-	ENSG00000103313	MEFV	rs6501165	16	3263611	20208	3313611	A	C	0.453957	0.0649487	0.013214	8.87247e-07	0.0649487	0.0132466	9.43612e-07	0	1
16:3243892:3244136:clu_7353_-	ENSG00000103313	MEFV	rs71998	16	3240929	-3085	3290929	C	T	0.515525	-0.387704	0.0201964	3.94792e-82	-0.387704	0.0209677	2.46107e-76	0	1
16:3243892:3244254:clu_7353_-	ENSG00000103313	MEFV	rs71998	16	3240929	-3144	3290929	C	T	0.515525	0.392799	0.0216787	2.2507e-73	0.392799	0.0224175	9.73968e-69	0	1
16:3244588:3246525:clu_7354_-	ENSG00000103313	MEFV	rs2741918	16	3242874	-2683	3292874	C	T	0.454652	0.0925713	0.0203103	5.16828e-06	0.0925713	0.0203535	5.41158e-06	0	1
16:3246547:3247016:clu_7354_-	ENSG00000103313	MEFV	rs12598599	16	3233909	-12873	3283909	C	G	0.513169	-0.0954597	0.0202935	2.55182e-06	-0.0954597	0.0203393	2.68757e-06	0	1
16:3249780:3251957:clu_7357_-	ENSG00000103313	MEFV	rs224221	16	3253531	2662	3303531	A	T	0.522957	0.27106	0.0209288	2.3028e-38	0.349352	0.0261441	1.00078e-40	0.583145	1
16:3249780:3251957:clu_7357_-	ENSG00000103313	MEFV	rs224222	16	3254463	3594	3304463	C	T	0.749127	0.0782849	0.0246544	0.00149684	-0.156433	0.0302915	2.41403e-07	0	2
16:3249780:3254158:clu_7357_-	ENSG00000103313	MEFV	rs224217	16	3251757	-212	3301757	G	A	0.519325	-0.38399	0.0215959	9.97489e-71	-0.286249	0.0260175	3.72923e-28	0.505991	1
16:3249780:3254158:clu_7357_-	ENSG00000103313	MEFV	rs1228385	16	3260321	8352	3310321	G	A	0.800709	-0.385794	0.0269262	1.46662e-46	-0.198625	0.0317047	3.73193e-10	-0.0942194	2
16:3249780:3254158:clu_7357_-	ENSG00000103313	MEFV	rs140951558	16	3294073	42104	3344073	C	T	0.964286	0.446161	0.0601781	1.2254e-13	0.270223	0.0614701	1.10262e-05	0	3
16:3252049:3254158:clu_7357_-	ENSG00000103313	MEFV	rs224218	16	3251897	-1207	3301897	A	G	0.519625	0.263706	0.019852	2.88198e-40	0.19781	0.023266	1.86161e-17	0.507141	1
16:3252049:3254158:clu_7357_-	ENSG00000103313	MEFV	rs1228385	16	3260321	7217	3310321	G	A	0.800709	0.281755	0.0243291	5.14546e-31	0.162512	0.0283678	1.01186e-08	0	2
16:3655520:3656102:clu_78949_+	ENSG00000213918	DNASE1	rs181314680	16	3655818	7	3705819	C	G	0.984666	-0.445365	0.0964419	3.87527e-06	-0.445365	0.09664	4.05597e-06	0	1
16:3658230:3658793:clu_7554_-	ENSG00000126602	TRAP1	rs11640177	16	3408609	-249903	3458609	G	A	0.982872	0.399363	0.0884893	6.38797e-06	0.399363	0.0886683	6.66815e-06	0	1
16:3658865:3661987:clu_7554_-	ENSG00000126602	TRAP1	rs61731422	16	3223905	-436521	3273905	C	T	0.967506	-0.299786	0.0641894	3.00719e-06	-0.299786	0.0643289	3.15899e-06	0	1
16:367508:367645:clu_6640_-	ENSG00000086504	MRPL28	rs111449733	16	365955	-1622	415955	G	A	0.914828	-0.165241	0.0297205	2.7005e-08	-0.165241	0.029813	2.9806e-08	0	1
16:368128:368328:clu_6642_-	ENSG00000086504	MRPL28	rs142425406	16	311055	-57173	361055	C	T	0.988274	-0.542694	0.0446495	5.42785e-34	-0.542694	0.0453529	5.35367e-33	0	1
16:368393:368501:clu_6642_-	ENSG00000086504	MRPL28	rs117820439	16	297257	-71190	347257	G	T	0.9269	-0.203092	0.043657	3.28749e-06	-0.203092	0.0437532	3.45438e-06	0	1
16:370225:370499:clu_6644_-	ENSG00000086504	MRPL28	rs68048435	16	376004	5642	426004	CCT	C	0.539437	-0.153994	0.0238954	1.15974e-10	-0.153994	0.0239967	1.38702e-10	0	1
16:372283:374005:clu_6648_-	ENSG00000129925	PGAP6	rs62030801	16	378095	4951	428095	C	T	0.934264	0.21342	0.045741	3.07372e-06	0.256392	0.0460085	2.50807e-08	-0.085375	2
16:372283:374005:clu_6648_-	ENSG00000129925	PGAP6	rs743961	16	380011	6867	430011	C	T	0.878062	0.364689	0.0342549	1.81383e-26	0.381209	0.0347837	5.98836e-28	0	1
16:375182:376136:clu_6649_-	ENSG00000129925	PGAP6	rs11648403	16	379129	3470	429129	C	T	0.540627	0.135836	0.0234466	6.89652e-09	0.135836	0.023526	7.74708e-09	0	1
16:375435:376136:clu_6649_-	ENSG00000129925	PGAP6	rs12921174	16	380304	4518	430304	T	C	0.554674	-0.118649	0.0230364	2.59823e-07	-0.118649	0.0230991	2.79916e-07	0	1
16:376455:376544:clu_6650_-	ENSG00000129925	PGAP6	rs61261356	16	377925	1425	427925	T	C	0.418207	0.302704	0.0236239	1.37792e-37	0.302704	0.0240249	2.12167e-36	0	1
16:376455:376686:clu_6650_-	ENSG00000129925	PGAP6	rs61261356	16	377925	1354	427925	T	C	0.418207	-0.489217	0.0192136	5.18724e-143	-0.489217	0.0204742	3.50906e-126	0	1
16:377585:377671:clu_77967_+	ENSG00000129925 (OS)	PGAP6 (OS)	rs28461437	16	373813	-3815	423813	C	G	0.404367	-0.15876	0.0221667	7.94565e-13	-0.15876	0.0222845	1.04673e-12	0	1
16:377585:381701:clu_6652_-	ENSG00000129925	PGAP6	rs113148854	16	305606	-74037	355606	C	T	0.989476	0.273973	0.101266	0.00682046	0.435642	0.101503	1.7713e-05	0.0591842	2
16:377585:381701:clu_6652_-	ENSG00000129925	PGAP6	rs2071915	16	376432	-3211	426432	T	C	0.417618	-0.578823	0.0196066	1.51411e-191	-0.584158	0.0213517	8.47446e-165	0	1
16:377805:381774:clu_6655_-	ENSG00000129925	PGAP6	rs549254765	16	328844	-50946	378844	C	A	0.994922	0.395806	0.131123	0.0025395	0.694768	0.131604	1.29719e-07	-0.0763966	2
16:377805:381774:clu_6655_-	ENSG00000129925	PGAP6	rs3785289	16	380842	1052	430842	C	G	0.430643	0.577274	0.0172239	2.82238e-246	0.584894	0.0192769	3.22719e-202	0	1
16:377805:381908:clu_6655_-	ENSG00000129925	PGAP6	rs549254765	16	328844	-51013	378844	C	A	0.994922	-0.400509	0.155052	0.00979248	-0.71223	0.155531	4.66457e-06	-0.00464348	3
16:377805:381908:clu_6655_-	ENSG00000129925	PGAP6	rs141142531	16	365496	-14361	415496	C	T	0.985745	0.215277	0.0929974	0.02062	0.494878	0.0935563	1.22564e-07	0.104967	2
16:377805:381908:clu_6655_-	ENSG00000129925	PGAP6	rs11641693	16	377657	-2200	427657	G	A	0.415747	-0.626572	0.0204709	9.59872e-206	-0.646313	0.0225773	3.12944e-180	0	1
16:377848:381701:clu_6652_-	ENSG00000129925	PGAP6	rs11248931	16	377479	-2296	427479	T	C	0.415733	0.284823	0.0220268	3.01908e-38	0.284823	0.0224076	5.14e-37	0	1
16:377848:381701:clu_77967_+	ENSG00000129925 (OS)	PGAP6 (OS)	rs11649031	16	377516	-2258	427516	T	C	0.414753	0.229228	0.0225828	3.29473e-24	0.229228	0.0228248	9.86863e-24	0	1
16:398179:398990:clu_77973_+	ENSG00000103202	NME4	rs28885805	16	394004	-4580	444004	T	C	0.887746	0.0375327	0.0346615	0.278882	0.308926	0.0378654	3.39125e-16	0.404106	2
16:398179:398990:clu_77973_+	ENSG00000103202	NME4	rs4600469	16	395102	-3482	445102	G	A	0.57398	-0.349655	0.0214338	7.94676e-60	-0.428732	0.0240787	6.41219e-71	0	1
16:398385:398990:clu_77973_+	ENSG00000103202	NME4	rs76998575	16	396200	-2487	446200	C	G	0.973283	0.385266	0.0676383	1.22668e-08	0.385266	0.0678685	1.37354e-08	0	1
16:398394:398990:clu_77973_+	ENSG00000103202	NME4	rs4600469	16	395102	-3590	445102	G	A	0.57398	0.208382	0.0217732	1.06308e-21	0.240574	0.0241508	2.25085e-23	0.174522	1
16:398394:398990:clu_77973_+	ENSG00000103202	NME4	rs76998575	16	396200	-2492	446200	C	G	0.973283	0.455803	0.0670884	1.09013e-11	0.303172	0.0690717	1.13753e-05	-0.0576252	3
16:398394:398990:clu_77973_+	ENSG00000103202	NME4	rs2071914	16	399554	862	449554	G	C	0.905945	-0.0910473	0.0373209	0.0147043	-0.230354	0.0404552	1.24061e-08	0	2
16:399123:399379:clu_77981_+	ENSG00000103202	NME4	rs2363759	16	399178	-73	449178	T	G	0.610946	-0.262109	0.0237849	3.06086e-28	-0.262109	0.0240808	1.36559e-27	0	1
16:399123:399627:clu_77981_+	ENSG00000103202	NME4	rs62033860	16	367289	-32086	417289	C	T	0.724957	-0.150516	0.024537	8.55682e-10	-0.150516	0.0246334	9.94939e-10	0	1
16:3993510:4007368:clu_7594_-	ENSG00000162104	ADCY9	rs11645655	16	4010334	9895	4060335	G	A	0.891091	0.193635	0.0400411	1.32534e-06	0.193635	0.0401409	1.40785e-06	0	1
16:399480:399627:clu_77981_+	ENSG00000103202	NME4	rs7188541	16	396095	-3458	446095	T	G	0.574419	0.262742	0.0237537	1.93738e-28	0.262742	0.0240597	9.21002e-28	0	1
16:399739:400109:clu_77982_+	ENSG00000103202	NME4	rs7185254	16	399162	-762	449162	T	C	0.609924	0.519842	0.0198235	1.43155e-151	0.63015	0.022985	1.7824e-165	0.400766	1
16:399739:400109:clu_77982_+	ENSG00000103202	NME4	rs2071914	16	399554	-370	449554	G	C	0.905945	-0.0662848	0.0364483	0.0689727	-0.488279	0.0395736	5.6206e-35	0	2
16:399739:400219:clu_77982_+	ENSG00000103202	NME4	rs28663216	16	394870	-5109	444870	A	G	0.903687	-0.106849	0.0416664	0.0103357	0.227302	0.0443091	2.89869e-07	0.348305	2
16:399739:400219:clu_77982_+	ENSG00000103202	NME4	rs7185254	16	399162	-817	449162	T	C	0.609924	-0.535004	0.0232856	8.15547e-117	-0.58026	0.0260535	6.93255e-110	0	1
16:399873:400219:clu_77982_+	ENSG00000103202	NME4	rs7185254	16	399162	-884	449162	T	C	0.609924	0.314199	0.018653	1.15288e-63	0.314199	0.0191885	2.91656e-60	0	1
16:4343291:4343483:clu_7653_-	ENSG00000217930,ENSG00000103426	PAM16,CORO7-PAM16	rs2289303	16	4343375	-12	4393376	A	C	0.894489	0.448036	0.0316414	1.62508e-45	0.448036	0.0323105	1.00978e-43	0	1
16:4343291:4351232:clu_7653_-	ENSG00000217930,ENSG00000103426	PAM16,CORO7-PAM16	rs2289303	16	4343375	-3887	4393376	A	C	0.894489	-0.255163	0.0289195	1.11235e-18	-0.255163	0.0291566	2.10614e-18	0	1
16:4343291:4355286:clu_7653_-	ENSG00000217930,ENSG00000103426	PAM16,CORO7-PAM16	rs2289303	16	4343375	-5914	4393376	A	C	0.894489	-0.597498	0.0358857	3.02428e-62	-0.359965	0.0528931	1.00685e-11	0.727454	1
16:4343291:4355286:clu_7653_-	ENSG00000217930,ENSG00000103426	PAM16,CORO7-PAM16	rs12925948	16	4354266	4977	4404267	C	T	0.936929	-0.733123	0.0447046	1.93548e-60	-0.412656	0.0657798	3.53504e-10	0	2
16:4343616:4351232:clu_7653_-	ENSG00000217930,ENSG00000103426	PAM16,CORO7-PAM16	rs7193204	16	4353140	5716	4403141	T	C	0.898867	0.205041	0.0259975	3.09616e-15	0.205041	0.0261673	4.65894e-15	0	1
16:4354823:4354875:clu_7665_-	ENSG00000217930,ENSG00000103426,ENSG00000262246	PAM16,CORO7-PAM16,CORO7	rs36059893	16	4348522	-6327	4398523	TGA	T	0.935764	-0.318805	0.0465569	7.50728e-12	-0.318805	0.0467775	9.40338e-12	0	1
16:4364920:4365003:clu_7601_-	ENSG00000103426,ENSG00000262246	CORO7-PAM16,CORO7	rs143991977	16	4810790	445828	4860791	TAAAAGA	T	0.841404	-0.148084	0.0320005	3.69988e-06	-0.148084	0.032072	3.88848e-06	0	1
16:4450497:4454811:clu_79008_+	ENSG00000103423	DNAJA3	rs149855780	16	4662827	210173	4712828	G	A	0.988067	0.461252	0.102325	6.55273e-06	0.461252	0.102534	6.84273e-06	0	1
16:4450497:4455546:clu_79008_+	ENSG00000103423	DNAJA3	rs147591313	16	4455359	2338	4505360	C	T	0.968252	-0.366495	0.0635413	8.03017e-09	-0.366495	0.0637577	9.01702e-09	0	1
16:4461959:4466153:clu_7611_-	ENSG00000153406	NMRAL1	rs9934267	16	4484365	20309	4534366	G	C	0.254462	-0.101566	0.0221814	4.67474e-06	-0.101566	0.0222277	4.89273e-06	0	1
16:4466402:4469227:clu_7612_-	ENSG00000153406	NMRAL1	rs4785969	16	4486933	19118	4536934	T	A	0.265917	-0.304938	0.0252769	1.6385e-33	-0.304938	0.0256583	1.42383e-32	0	1
16:4466402:4469504:clu_7612_-	ENSG00000153406	NMRAL1	rs6500610	16	4479612	11659	4529613	A	G	0.25394	0.541325	0.0256029	3.19492e-99	0.528318	0.0269383	1.21668e-85	0.11018	1
16:4466402:4469504:clu_7612_-	ENSG00000153406	NMRAL1	rs146981765	16	4481145	13192	4531146	G	T	0.968101	0.432525	0.0651061	3.06551e-11	0.292381	0.0657823	8.80232e-06	0	2
16:4466402:4474093:clu_7612_-	ENSG00000153406	NMRAL1	rs59245472	16	4468615	-1633	4518616	CAAAAA	C	0.254439	0.189018	0.0277352	9.42149e-12	0.189018	0.0278677	1.17969e-11	0	1
16:4469465:4471314:clu_7612_-	ENSG00000153406	NMRAL1	rs17883259	16	4474956	4566	4524957	A	T	0.966998	-0.362789	0.0599906	1.47176e-09	-0.362789	0.0602089	1.68585e-09	0	1
16:4469465:4472317:clu_7612_-	ENSG00000153406	NMRAL1	rs11076834	16	4499582	28691	4549583	G	C	0.30602	0.208583	0.0206425	5.27298e-24	0.208583	0.0208628	1.5575e-23	0	1
16:4469465:4474093:clu_7612_-	ENSG00000153406	NMRAL1	rs7194923	16	4480918	9139	4530919	C	T	0.255054	-0.129173	0.0262773	8.84401e-07	-0.129173	0.0263412	9.39851e-07	0	1
16:4469465:4474554:clu_7612_-	ENSG00000153406	NMRAL1	rs11862245	16	4469740	-2270	4519741	G	A	0.968153	-0.376311	0.0554537	1.15249e-11	-0.376311	0.0557091	1.42897e-11	0	1
16:4469698:4474093:clu_7612_-	ENSG00000153406	NMRAL1	rs1898737	16	4468204	-3692	4518205	G	A	0.254446	0.502626	0.0234461	5.97419e-102	0.492258	0.0246625	1.23286e-88	0.0927303	1
16:4469698:4474093:clu_7612_-	ENSG00000153406	NMRAL1	rs8044698	16	4527068	55172	4577069	G	A	0.96622	0.37666	0.0581691	9.46495e-11	0.269544	0.0586601	4.32724e-06	0	2
16:4471449:4474093:clu_7612_-	ENSG00000153406	NMRAL1	rs34404665	16	4464521	-8250	4514522	CAG	C	0.967206	-0.450023	0.0546234	1.74153e-16	-0.327446	0.0571543	1.00929e-08	-0.272652	2
16:4471449:4474093:clu_7612_-	ENSG00000153406	NMRAL1	rs398100046	16	4477920	5149	4527921	CAAAAA	C	0.30562	0.209294	0.0211097	3.59817e-23	0.174778	0.0221578	3.07309e-15	0	1
16:4474166:4474410:clu_7612_-	ENSG00000153406	NMRAL1	rs11862489	16	4469741	-4547	4519742	C	T	0.967643	0.650191	0.062697	3.38192e-25	0.474382	0.0639382	1.17663e-13	0.112408	2
16:4474166:4474410:clu_7612_-	ENSG00000153406	NMRAL1	rs4786500	16	4475264	976	4525265	C	T	0.273276	0.763614	0.022844	5.49588e-245	0.706621	0.025949	2.77632e-163	0.172269	1
16:4474166:4474410:clu_7612_-	ENSG00000153406	NMRAL1	rs34672778	16	4477564	3276	4527565	AT	A	0.939434	0.663132	0.0476093	4.24511e-44	0.321712	0.0546124	3.84271e-09	-0.0143433	3
16:4474166:4474410:clu_7612_-	ENSG00000153406	NMRAL1	rs17885831	16	4508490	34202	4558491	G	A	0.994483	-0.570503	0.153073	0.000193774	-0.70544	0.153548	4.34279e-06	-0.00430321	5
16:4474166:4474410:clu_7612_-	ENSG00000153406	NMRAL1	rs117618880	16	4675857	201569	4725858	G	T	0.977373	0.852655	0.0770674	1.88045e-28	0.463093	0.0867117	9.26348e-08	0	4
16:4474166:4474423:clu_7612_-	ENSG00000153406	NMRAL1	rs4786500	16	4475264	969	4525265	C	T	0.273276	0.691349	0.0224719	7.68715e-208	0.703102	0.0246747	1.35794e-178	0.0865996	1
16:4474166:4474423:clu_7612_-	ENSG00000153406	NMRAL1	rs117618880	16	4675857	201562	4725858	G	T	0.977373	-0.246283	0.0755708	0.00111817	-0.428744	0.0759212	1.63052e-08	0	2
16:4474166:4474554:clu_7612_-	ENSG00000153406	NMRAL1	rs398100046	16	4477920	3560	4527921	CAAAAA	C	0.30562	-0.927689	0.0216428	<2.23e-308	-0.984972	0.0264425	1.07465e-303	0.0512572	1
16:4474166:4474554:clu_7612_-	ENSG00000153406	NMRAL1	rs17885831	16	4508490	34130	4558491	G	A	0.994483	0.530579	0.159207	0.000860294	0.812153	0.159599	3.60538e-07	-0.0280233	3
16:4474166:4474554:clu_7612_-	ENSG00000153406	NMRAL1	rs12446765	16	4519624	45264	4569625	A	G	0.967147	0.198128	0.065398	0.00244894	-0.480858	0.0680126	1.54781e-12	0	2
16:4476487:4483637:clu_7659_-	ENSG00000153406	NMRAL1	rs860891	16	4536528	56466	4586529	C	T	0.741866	0.125047	0.0234374	9.53418e-08	0.125047	0.0235058	1.03843e-07	0	1
16:4476487:4483637:clu_79009_+	ENSG00000103415	HMOX2	rs8051695	16	4486620	6558	4536621	T	C	0.26757	-0.376812	0.0244804	1.84116e-53	-0.376812	0.025075	4.85574e-51	0	1
16:4476487:4496146:clu_79009_+	ENSG00000103415	HMOX2	rs3747584	16	4466091	-20225	4516092	T	C	0.250862	-0.253561	0.024927	2.64076e-24	-0.253561	0.0251982	8.08002e-24	0	1
16:4476487:4505484:clu_79009_+	ENSG00000103415	HMOX2	rs2270363	16	4476291	-14694	4526292	A	G	0.254887	0.366726	0.0246383	4.16084e-50	0.366726	0.0252036	5.79201e-48	0	1
16:4483754:4505484:clu_79009_+	ENSG00000103415	HMOX2	rs7200280	16	4480861	-13758	4530862	T	C	0.255061	-0.311407	0.024938	8.76205e-36	-0.311407	0.0253408	1.04071e-34	0	1
16:4496266:4505484:clu_79009_+	ENSG00000103415	HMOX2	rs4786514	16	4526797	25922	4576798	A	C	0.26646	-0.319411	0.0269465	2.06345e-32	-0.319411	0.0273414	1.57005e-31	0	1
16:4498517:4505484:clu_79009_+	ENSG00000103415	HMOX2	rs8046785	16	4520349	18349	4570350	C	T	0.368074	-0.122395	0.02461	6.57901e-07	-0.122395	0.0246719	7.01634e-07	0	1
16:4505610:4506895:clu_79009_+	ENSG00000103415	HMOX2	rs3833433	16	4535882	29630	4585883	AC	A	0.74286	-0.191803	0.0252329	2.93183e-14	-0.191803	0.0253837	4.15226e-14	0	1
16:4514664:4538325:clu_7615_-	ENSG00000089486	CDIP1	rs1659499	16	4545268	18773	4595269	G	A	0.705087	0.336693	0.0223444	2.61424e-51	0.336693	0.0228763	4.94053e-49	0	1
16:4514664:4538702:clu_7615_-	ENSG00000089486	CDIP1	rs12925448	16	4546040	19357	4596041	G	C	0.703763	-0.281288	0.0262912	1.02944e-26	-0.281288	0.026612	4.10511e-26	0	1
16:4664932:4665102:clu_79091_+	ENSG00000102858	MGRN1	rs117994779	16	4690096	25079	4740097	G	A	0.976902	0.338719	0.0659469	2.80295e-07	0.338719	0.0661167	3.00645e-07	0	1
16:4677572:4681550:clu_79011_+	ENSG00000102858	MGRN1	rs72770329	16	4639470	-40091	4689471	C	T	0.923671	0.196128	0.0372273	1.37624e-07	0.181524	0.0373593	1.18051e-06	-0.0388815	2
16:4677572:4681550:clu_79011_+	ENSG00000102858	MGRN1	rs147150598	16	4661405	-18156	4711406	G	T	0.975615	-0.665307	0.06387	2.08324e-25	-0.653157	0.0646397	5.27201e-24	0	1
16:4683932:4686259:clu_79012_+	ENSG00000102858	MGRN1	rs145404937	16	4603769	-81326	4653770	C	A	0.994549	0.606831	0.139129	1.29085e-05	0.724565	0.141768	3.20594e-07	0.0539624	3
16:4683932:4686259:clu_79012_+	ENSG00000102858	MGRN1	rs1684603	16	4678526	-6569	4728527	T	C	0.415152	-0.756043	0.0178964	<2.23e-308	-0.626645	0.0301244	4.15779e-96	0.0622198	1
16:4683932:4686259:clu_79012_+	ENSG00000102858	MGRN1	rs578033603	16	4696680	11585	4746681	C	T	0.992484	0.422606	0.119078	0.000386724	0.549905	0.1216	6.11886e-06	-0.0883833	4
16:4683932:4686259:clu_79012_+	ENSG00000102858	MGRN1	rs841212	16	4699914	14819	4749915	C	G	0.464247	-0.654728	0.018629	1.35922e-270	-0.202619	0.0301687	1.8652e-11	0	2
16:4683932:4688796:clu_79012_+	ENSG00000102858	MGRN1	rs111795862	16	4610954	-75410	4660955	G	A	0.979535	0.0230825	0.0762272	0.762033	-0.333796	0.0769345	1.43326e-05	0.0164304	5
16:4683932:4688796:clu_79012_+	ENSG00000102858	MGRN1	rs12444918	16	4621572	-64792	4671573	C	G	0.994223	-0.572787	0.141666	5.27224e-05	-0.89662	0.142218	2.89086e-10	0.064465	2
16:4683932:4688796:clu_79012_+	ENSG00000102858	MGRN1	rs1684603	16	4678526	-7838	4728527	T	C	0.415152	0.74172	0.019175	<2.23e-308	0.76814	0.0223391	4.16488e-259	-0.0227571	1
16:4683932:4688796:clu_79012_+	ENSG00000102858	MGRN1	rs113765166	16	4689848	3484	4739849	C	A	0.9947	-0.850814	0.146622	6.52259e-09	-0.769672	0.147198	1.70582e-07	-0.0122098	4
16:4683932:4688796:clu_79012_+	ENSG00000102858	MGRN1	rs578033603	16	4696680	10316	4746681	C	T	0.992484	-0.368216	0.124753	0.00316163	-0.654885	0.125124	1.65971e-07	0	3
16:4686303:4688796:clu_79012_+	ENSG00000102858	MGRN1	rs1659493	16	4675862	-11687	4725863	C	T	0.42	-0.341026	0.0216624	7.69607e-56	-0.337519	0.0222437	5.28195e-52	-0.0305888	1
16:4686303:4688796:clu_79012_+	ENSG00000102858	MGRN1	rs113765166	16	4689848	2299	4739849	C	A	0.9947	0.846929	0.147683	9.76327e-09	0.779474	0.148238	1.45439e-07	0	2
16:4690149:4690301:clu_79099_+	ENSG00000102858	MGRN1	rs117785136	16	4692126	1901	4742127	G	C	0.978021	0.34251	0.0611418	2.12012e-08	0.34251	0.0613318	2.34302e-08	0	1
16:47461426:47497399:clu_81865_+	ENSG00000102893	PHKB	rs16945474	16	47663707	184295	47697618	A	G	0.956365	0.2949	0.0528102	2.34842e-08	0.2949	0.0529792	2.60156e-08	0	1
16:47463993:47497399:clu_81865_+	ENSG00000102893	PHKB	rs138153058	16	47868089	387393	47902000	G	GA	0.9496	-0.263708	0.0505229	1.79344e-07	-0.263708	0.0506694	1.94546e-07	0	1
16:4848393:4852879:clu_79130_+	ENSG00000118900	UBN1	rs75256268	16	4830907	-19729	4880908	T	C	0.848932	0.38713	0.0330832	1.24937e-31	0.38713	0.0335501	8.40298e-31	0	1
16:48543261:48548007:clu_10415_-	ENSG00000102921	N4BP1	rs9921741	16	48555985	10351	48589896	G	A	0.699134	-0.120991	0.0246401	9.09274e-07	-0.120991	0.0247015	9.67639e-07	0	1
16:4858663:4858830:clu_79131_+	ENSG00000118900	UBN1	rs8060576	16	4858955	209	4908956	C	T	0.869802	0.3221	0.0334572	6.13542e-22	0.303592	0.0338526	3.01777e-19	-0.0680048	1
16:4858663:4858830:clu_79131_+	ENSG00000118900	UBN1	rs117052750	16	4858989	243	4908990	A	G	0.975275	-0.633245	0.0715767	8.98331e-19	-0.589791	0.0722989	3.41532e-16	0	2
16:4858663:4859025:clu_79131_+	ENSG00000118900	UBN1	rs76916613	16	4818804	-40040	4868805	A	G	0.973645	0.684742	0.0725073	3.59626e-21	0.640356	0.0733411	2.51994e-18	-0.0707511	1
16:4858663:4859025:clu_79131_+	ENSG00000118900	UBN1	rs8060576	16	4858955	111	4908956	C	T	0.869802	-0.325849	0.0348398	8.53854e-21	-0.304282	0.0352402	5.89713e-18	0	2
16:4870972:4871155:clu_79133_+	ENSG00000118900	UBN1	rs3813749	16	4869126	-1937	4919127	T	C	0.519035	-0.118607	0.0215851	3.91064e-08	-0.118607	0.0216498	4.29161e-08	0	1
16:4870972:4872884:clu_79133_+	ENSG00000118900	UBN1	rs17771215	16	4866875	-5053	4916876	T	G	0.869192	0.0882104	0.0335469	0.00855186	-0.183183	0.0369016	6.90218e-07	0.416034	2
16:4870972:4872884:clu_79133_+	ENSG00000118900	UBN1	rs12446456	16	4872200	272	4922201	C	T	0.568657	0.392407	0.0221069	1.71057e-70	0.444129	0.0250838	3.78284e-70	0	1
16:4877111:4877385:clu_7750_-	ENSG00000118900 (OS)	UBN1 (OS)	rs7928	16	4881957	4709	4931958	C	T	0.66101	-0.126377	0.0256781	8.58383e-07	-0.126377	0.0257409	9.12608e-07	0	1
16:4877111:4877385:clu_79135_+	ENSG00000118900	UBN1	rs2660221	16	4876035	-1213	4926036	C	T	0.642565	-0.395816	0.0220063	2.48564e-72	-0.395816	0.0227324	6.69871e-68	0	1
16:4877111:4880083:clu_79135_+	ENSG00000118900	UBN1	rs183934425	16	4613674	-264923	4663675	C	T	0.991309	-0.885348	0.115102	1.45032e-14	-0.777254	0.116036	2.107e-11	-0.0326254	3
16:4877111:4880083:clu_79135_+	ENSG00000118900	UBN1	rs2271135	16	4879391	794	4929392	A	G	0.84395	0.489087	0.02886	2.02924e-64	0.536145	0.0306543	1.70511e-68	0.249816	1
16:4877111:4880083:clu_79135_+	ENSG00000118900	UBN1	rs12443906	16	4898935	20338	4948936	C	T	0.273481	-0.0829182	0.0248166	0.000834066	-0.184171	0.0256538	7.01813e-13	0	2
16:4877474:4880083:clu_79135_+	ENSG00000118900	UBN1	rs882235	16	4881650	2872	4931651	C	T	0.642566	0.192751	0.0220802	2.55647e-18	0.192751	0.0222525	4.63604e-18	0	1
16:489000:491134:clu_77999_+	ENSG00000090565	RAB11FIP3	rs118092591	16	421561	-68506	471561	T	A	0.975964	-0.296516	0.0721694	3.98044e-05	-0.336521	0.0726534	3.62376e-06	0.100332	2
16:489000:491134:clu_77999_+	ENSG00000090565	RAB11FIP3	rs2385129	16	487979	-2088	537979	T	C	0.396713	0.114421	0.0224038	3.26965e-07	0.124833	0.0225754	3.20914e-08	0	1
16:489000:496824:clu_77999_+	ENSG00000090565	RAB11FIP3	rs7193952	16	490343	-2569	540343	T	G	0.397115	-0.158291	0.0244117	8.91949e-11	-0.158291	0.0245182	1.07474e-10	0	1
16:50066269:50066367:clu_81908_+	ENSG00000155393	HEATR3	rs35922252	16	50076173	9855	50110084	A	AT	0.292883	0.295759	0.0244339	1.00051e-33	0.295759	0.0248002	8.69734e-33	0	1
16:50066539:50068780:clu_81908_+	ENSG00000155393	HEATR3	rs8047421	16	50095354	27695	50129265	A	G	0.804803	0.13805	0.0279548	7.88022e-07	0.13805	0.028022	8.37291e-07	0	1
16:50070290:50072605:clu_81909_+	ENSG00000155393	HEATR3	rs35922252	16	50076173	4726	50110084	A	AT	0.292883	-0.119283	0.0245601	1.19311e-06	-0.119283	0.0246177	1.26342e-06	0	1
16:50072714:50075571:clu_81909_+	ENSG00000155393	HEATR3	rs200946027	16	50089399	15257	50123310	TGA	T	0.285131	0.11988	0.0247715	1.302e-06	0.11988	0.0248293	1.37791e-06	0	1
16:50224994:50225098:clu_81918_+	ENSG00000121274	TENT4B	rs72798066	16	50157564	-67482	50191475	C	T	0.981684	0.411955	0.0889694	3.65135e-06	0.411955	0.0891602	3.83015e-06	0	1
16:50224994:50225239:clu_81918_+	ENSG00000121274	TENT4B	rs72798066	16	50157564	-67552	50191475	C	T	0.981684	-0.403203	0.0866931	3.30453e-06	-0.403203	0.0868807	3.46933e-06	0	1
16:5025601:5027135:clu_7766_-	ENSG00000103174	NAGPA	rs2102065	16	5030522	4154	5080523	C	T	0.643222	-0.116597	0.0238904	1.05829e-06	-0.116597	0.0239518	1.1275e-06	0	1
16:5025685:5027135:clu_7766_-	ENSG00000103174	NAGPA	rs9937510	16	5035335	8925	5085336	T	C	0.619037	0.28269	0.0247842	3.89946e-30	0.28269	0.025127	2.30417e-29	0	1
16:50266587:50287912:clu_81919_+	ENSG00000121281	ADCY7	rs72782116	16	50260144	-17105	50294055	C	T	0.986774	0.406022	0.089848	6.21366e-06	0.406022	0.0900349	6.49492e-06	0	1
16:50266680:50287912:clu_81919_+	ENSG00000121281	ADCY7	rs397766022	16	50341435	64139	50375346	G	GT	0.829891	-0.120366	0.0272443	9.9612e-06	-0.120366	0.0272974	1.03647e-05	0	1
16:50274198:50287912:clu_81919_+	ENSG00000121281	ADCY7	rs113637419	16	50368658	87603	50402569	C	T	0.831579	0.180475	0.0289648	4.63939e-10	0.180475	0.0290841	5.45926e-10	0	1
16:5028185:5028293:clu_7768_-	ENSG00000103174	NAGPA	rs13338187	16	4941451	-86788	4991452	A	T	0.803338	0.0955444	0.0244152	9.104e-05	0.10915	0.0245733	8.92004e-06	-0.0995349	2
16:5028185:5028293:clu_7768_-	ENSG00000103174	NAGPA	rs35962888	16	5033208	4969	5083209	G	A	0.862139	0.14525	0.0279155	1.95875e-07	0.157599	0.0281307	2.11422e-08	0	1
16:5028185:5028297:clu_7768_-	ENSG00000103174	NAGPA	rs8060705	16	5028214	-27	5078215	G	C	0.880472	0.210457	0.0313413	1.88064e-11	0.159938	0.0324843	8.49889e-07	0.251703	2
16:5028185:5028297:clu_7768_-	ENSG00000103174	NAGPA	rs2972272	16	5033482	5241	5083483	T	C	0.346051	0.171161	0.0218557	4.82454e-15	0.143708	0.0226991	2.43577e-10	0	1
16:5028185:5028880:clu_7768_-	ENSG00000103174	NAGPA	rs11076867	16	5037821	9288	5087822	T	C	0.636745	0.124365	0.0234451	1.12957e-07	0.124365	0.0235159	1.23284e-07	0	1
16:5028365:5028880:clu_7768_-	ENSG00000103174	NAGPA	rs2102065	16	5030522	1899	5080523	C	T	0.643222	-0.117189	0.0227014	2.44099e-07	-0.117189	0.0227669	2.64247e-07	0	1
16:50308411:50309548:clu_81921_+	ENSG00000121281	ADCY7	rs17289102	16	50308747	-232	50342658	C	T	0.747452	-0.68935	0.017666	<2.23e-308	-0.68935	0.0202077	4.69795e-255	0	1
16:50308792:50309548:clu_81921_+	ENSG00000121281	ADCY7	rs7500958	16	50357685	48515	50391596	C	T	0.746272	0.168222	0.0243441	4.83973e-12	0.168222	0.0244611	6.10651e-12	0	1
16:50313036:50313958:clu_81924_+	ENSG00000121281	ADCY7	rs111621340	16	50313441	-56	50347352	A	C	0.957168	0.696564	0.0556744	6.46956e-36	1.00703	0.0576315	2.27595e-68	-0.103966	2
16:50313036:50313958:clu_81924_+	ENSG00000121281	ADCY7	rs4785409	16	50328475	14978	50362386	T	C	0.78896	0.177124	0.0276075	1.401e-10	0.450407	0.0290306	2.75028e-54	-0.265891	3
16:50313036:50313958:clu_81924_+	ENSG00000121281	ADCY7	rs56275009	16	50336487	22990	50370398	G	A	0.773804	0.655404	0.0255668	6.21826e-145	0.833015	0.0286692	1.28747e-185	0	1
16:50313491:50313958:clu_81924_+	ENSG00000121281	ADCY7	rs56342387	16	50306116	-7608	50340027	G	A	0.784173	-0.229852	0.0253167	1.0951e-19	-0.360355	0.0279934	6.39817e-38	0.0683781	3
16:50313491:50313958:clu_81924_+	ENSG00000121281	ADCY7	rs111621340	16	50313441	-283	50347352	A	C	0.957168	-0.610694	0.0511215	6.81774e-33	-0.717987	0.0528454	4.81245e-42	-0.103172	2
16:50313491:50313958:clu_81924_+	ENSG00000121281	ADCY7	rs7184802	16	50322085	8361	50355996	G	A	0.811035	0.469957	0.0258154	4.74776e-74	0.136928	0.0296671	3.92154e-06	-0.269441	4
16:50313491:50313958:clu_81924_+	ENSG00000121281	ADCY7	rs72786267	16	50327259	13535	50361170	T	C	0.771063	-0.609603	0.0231158	2.89479e-153	-0.707338	0.0276639	3.37159e-144	0	1
16:50316376:50316465:clu_81926_+	ENSG00000121281	ADCY7	rs7184802	16	50322085	5665	50355996	G	A	0.811035	0.372123	0.0307847	1.22376e-33	0.372123	0.0312589	1.12065e-32	0	1
16:50316376:50316469:clu_81926_+	ENSG00000121281	ADCY7	rs7184802	16	50322085	5663	50355996	G	A	0.811035	-0.366079	0.0317992	1.14497e-30	-0.366079	0.0322434	7.11621e-30	0	1
16:50325883:50328669:clu_10468_-	ENSG00000166164	BRD7	rs9939430	16	50332947	5671	50366858	C	A	0.407419	-0.132808	0.0232187	1.06597e-08	-0.132808	0.0232961	1.19199e-08	0	1
16:50340086:50340323:clu_10470_-	ENSG00000166164	BRD7	rs62029965	16	50340322	117	50374233	C	A	0.974542	0.287371	0.0624658	4.21564e-06	0.287371	0.0625988	4.41795e-06	0	1
16:50666916:50667909:clu_10478_-	ENSG00000167208	SNX20	rs79124041	16	50668046	633	50701957	G	A	0.962881	0.188697	0.0321691	4.47037e-09	0.188697	0.0322827	5.0614e-09	0	1
16:50668041:50668249:clu_10478_-	ENSG00000167208	SNX20	rs74017766	16	50669105	960	50703016	C	T	0.989427	0.38758	0.0752926	2.63765e-07	0.38758	0.0754895	2.83301e-07	0	1
16:50669148:50675770:clu_10478_-	ENSG00000167208	SNX20	rs74017766	16	50669105	-3354	50703016	C	T	0.989427	1.02749	0.0860807	7.64962e-33	0.994837	0.0874304	5.3442e-30	0.0512136	1
16:50669148:50675770:clu_10478_-	ENSG00000167208	SNX20	rs8044354	16	50684436	11977	50718347	A	G	0.269048	0.165766	0.0204691	5.57205e-16	0.154015	0.0206365	8.44297e-14	0	2
16:50674074:50675770:clu_10478_-	ENSG00000167208	SNX20	rs74017766	16	50669105	-5817	50703016	C	T	0.989427	-0.502262	0.0831438	1.53267e-09	-0.483627	0.0835611	7.13523e-09	0.0538524	1
16:50674074:50675770:clu_10478_-	ENSG00000167208	SNX20	rs2270368	16	50680424	5502	50714335	G	A	0.287118	-0.0884135	0.0193344	4.81114e-06	-0.0825255	0.0194027	2.1065e-05	0	2
16:50675921:50677397:clu_10478_-	ENSG00000167208	SNX20	rs1420685	16	50685763	9104	50719674	T	C	0.284408	-0.0890075	0.0192444	3.744e-06	-0.0890075	0.0192857	3.92714e-06	0	1
16:50712373:50719925:clu_81954_+	ENSG00000167207	NOD2	rs1981760	16	50689163	-26986	50723074	C	T	0.281164	-0.171289	0.0225657	3.18266e-14	-0.171289	0.0226996	4.4927e-14	0	1
16:50740794:50741328:clu_10489_-	ENSG00000261644	AC007728.2	rs79589438	16	50747206	6145	50781117	G	A	0.895428	0.234187	0.0336031	3.1869e-12	0.234187	0.0337715	4.07728e-12	0	1
16:50740794:50742671:clu_10489_-	ENSG00000261644	AC007728.2	rs76667099	16	50672277	-69456	50706188	T	C	0.993818	-0.960931	0.121005	2.00189e-15	-0.960931	0.121765	2.98092e-15	0	1
16:50742841:50749576:clu_81956_+	ENSG00000083799	CYLD	rs2357792	16	50734311	-11897	50768222	A	G	0.485262	0.136921	0.0220336	5.15947e-10	0.136921	0.0221222	6.04385e-10	0	1
16:50751816:50754319:clu_81957_+	ENSG00000083799	CYLD	rs3785142	16	50753236	169	50787147	G	A	0.490753	0.142238	0.0230685	7.00794e-10	0.142238	0.023159	8.15931e-10	0	1
16:5078878:5079064:clu_79166_+	ENSG00000033011	ALG1	rs35424267	16	5082333	3362	5132334	C	CA	0.608739	-0.159643	0.0236708	1.53781e-11	-0.159643	0.0237874	1.93016e-11	0	1
16:5078878:5079748:clu_79166_+	ENSG00000033011	ALG1	rs12921879	16	5078856	-457	5128857	G	C	0.943114	0.396836	0.0466542	1.80213e-17	0.232579	0.0488862	1.95946e-06	0.276028	2
16:5078878:5079748:clu_79166_+	ENSG00000033011	ALG1	rs34662512	16	5080547	1234	5130548	A	G	0.610147	0.317574	0.0220039	3.22611e-47	0.287085	0.0234	1.33572e-34	0	1
16:520277:520459:clu_78023_+	ENSG00000090565	RAB11FIP3	rs12921002	16	486686	-33682	536686	C	T	0.514953	0.199273	0.0251084	2.07991e-15	0.199273	0.0252798	3.20398e-15	0	1
16:528029:533946:clu_6684_-	ENSG00000103326 (OS)	CAPN15 (OS)	rs113948862	16	536817	5829	586817	C	T	0.898081	-0.216285	0.040132	7.07215e-08	-0.216285	0.0402492	7.71624e-08	0	1
16:533998:536029:clu_6684_-	ENSG00000103326 (OS)	CAPN15 (OS)	rs113355794	16	536144	1130	586144	T	C	0.897345	0.371561	0.0368586	6.72295e-24	0.371561	0.0372428	1.92698e-23	0	1
16:533998:536029:clu_78000_+	ENSG00000103326	CAPN15	rs8046866	16	494664	-40349	544664	G	A	0.366843	0.24098	0.024657	1.46574e-22	0.125217	0.0252545	7.11518e-07	0.168955	2
16:533998:536029:clu_78000_+	ENSG00000103326	CAPN15	rs113355794	16	536144	1131	586144	T	C	0.897345	1.1199	0.0350188	2.06548e-224	1.088	0.03908	1.41162e-170	0	1
16:533998:540093:clu_78000_+	ENSG00000103326	CAPN15	rs111814655	16	538284	1239	588284	A	C	0.895378	-0.861417	0.027745	1.22772e-211	-0.861417	0.0303606	4.37527e-177	0	1
16:533998:546817:clu_6684_-	ENSG00000103326 (OS)	CAPN15 (OS)	rs113948862	16	536817	-3591	586817	C	T	0.898081	-0.327758	0.0333268	7.98393e-23	-0.327758	0.0336576	2.07595e-22	0	1
16:533998:546817:clu_78000_+	ENSG00000103326	CAPN15	rs8046866	16	494664	-45743	544664	G	A	0.366843	-0.244302	0.0224195	1.19295e-27	-0.142017	0.0230529	7.25313e-10	0.177346	2
16:533998:546817:clu_78000_+	ENSG00000103326	CAPN15	rs61512373	16	535021	-5386	585021	T	C	0.894545	-0.942592	0.0319839	6.80562e-191	-0.905011	0.0352741	3.57101e-145	0	1
16:53442858:53447042:clu_81979_+	ENSG00000103479	RBL2	rs58317601	16	53440248	-4702	53474160	T	C	0.841841	-0.214958	0.0279651	1.51012e-14	-0.214958	0.0281342	2.16425e-14	0	1
16:53445929:53447042:clu_81979_+	ENSG00000103479	RBL2	rs4784311	16	53446200	-285	53480112	C	T	0.839099	0.200552	0.0241438	9.85203e-17	0.200552	0.0243146	1.60749e-16	0	1
16:53447106:53451703:clu_81980_+	ENSG00000103479	RBL2	rs7204496	16	53462686	13282	53496598	G	A	0.523769	-0.839506	0.0183873	<2.23e-308	-0.839506	0.0219187	<2.23e-308	0	1
16:53450285:53451703:clu_81980_+	ENSG00000103479	RBL2	rs7204496	16	53462686	11692	53496598	G	A	0.523769	0.822628	0.0163512	<2.23e-308	0.822628	0.0200878	<2.23e-308	0	1
16:53470185:53470383:clu_81982_+	ENSG00000103479	RBL2	rs8045674	16	53476024	5740	53509936	G	A	0.521443	-0.153476	0.0205016	7.09713e-14	-0.153476	0.0206199	9.83465e-14	0	1
16:53470185:53470575:clu_81982_+	ENSG00000103479	RBL2	rs1344491	16	53405497	-64883	53439409	T	C	0.514497	0.102786	0.0213304	1.44452e-06	0.102786	0.0213804	1.5284e-06	0	1
16:53470922:53479886:clu_81984_+	ENSG00000103479	RBL2	rs13330182	16	53438473	-36931	53472385	G	A	0.524478	-0.595868	0.0212584	7.06344e-173	-0.595868	0.0229024	3.12155e-149	0	1
16:53479225:53479886:clu_81984_+	ENSG00000103479	RBL2	rs9941254	16	53453306	-26249	53487218	C	T	0.524788	0.183802	0.0210114	2.17738e-18	0.183802	0.0211731	3.92551e-18	0	1
16:53500329:53503147:clu_10533_-	ENSG00000166971	AKTIP	rs2098404	16	53519962	18224	53553874	A	G	0.557232	-0.11569	0.0237108	1.06508e-06	-0.11569	0.0237696	1.13218e-06	0	1
16:536142:537134:clu_78000_+	ENSG00000103326	CAPN15	rs113355794	16	536144	-494	586144	T	C	0.897345	0.438428	0.0300131	2.50263e-48	0.438428	0.0306693	2.33988e-46	0	1
16:536142:540093:clu_78000_+	ENSG00000103326	CAPN15	rs2266931	16	538054	-63	588054	C	G	0.63926	-0.145089	0.0196616	1.59134e-13	-0.101439	0.0203076	5.87999e-07	-0.231348	2
16:536142:540093:clu_78000_+	ENSG00000103326	CAPN15	rs79834909	16	538587	470	588587	C	T	0.899508	0.337615	0.0306801	3.64071e-28	0.30136	0.0319	3.48521e-21	0	1
16:536142:546817:clu_78000_+	ENSG00000103326	CAPN15	rs2266931	16	538054	-3425	588054	C	G	0.63926	-0.174508	0.0214741	4.42084e-16	-0.0977654	0.0222279	1.09095e-05	-0.237106	2
16:536142:546817:clu_78000_+	ENSG00000103326	CAPN15	rs111814655	16	538284	-3195	588284	A	C	0.895378	0.542465	0.0321862	9.80787e-64	0.507826	0.0340354	2.42427e-50	0	1
16:537298:546817:clu_78000_+	ENSG00000103326	CAPN15	rs111814655	16	538284	-3773	588284	A	C	0.895378	0.237263	0.0304196	6.20705e-15	0.237263	0.0306069	9.05027e-15	0	1
16:540371:546817:clu_78000_+	ENSG00000103326	CAPN15	rs111814655	16	538284	-5310	588284	A	C	0.895378	-0.422629	0.0323868	6.40261e-39	-0.422629	0.0329474	1.15199e-37	0	1
16:552530:552623:clu_78032_+	ENSG00000103326	CAPN15	rs144071006	16	299836	-252740	349836	T	C	0.975963	-0.311812	0.0650848	1.66065e-06	-0.311812	0.06524	1.75759e-06	0	1
16:55509352:55525508:clu_82019_+	ENSG00000087253	LPCAT2	rs7190736	16	55558424	40994	55592336	A	T	0.955113	0.361005	0.0564861	1.64756e-10	0.361005	0.0567288	1.96948e-10	0	1
16:55519622:55525508:clu_82019_+	ENSG00000087253	LPCAT2	rs7190736	16	55558424	35859	55592336	A	T	0.955113	-0.277503	0.0519054	8.97556e-08	-0.277503	0.0520599	9.79632e-08	0	1
16:55525647:55528377:clu_82020_+	ENSG00000087253	LPCAT2	rs11646382	16	55523906	-3106	55557818	G	T	0.443709	0.136094	0.0247698	3.92163e-08	0.136094	0.0248465	4.31647e-08	0	1
16:55527005:55528377:clu_82020_+	ENSG00000087253	LPCAT2	rs2241148	16	55509735	-17956	55543647	G	A	0.445742	-0.145459	0.0192007	3.57177e-14	-0.145459	0.0193182	5.08812e-14	0	1
16:55529947:55531821:clu_82021_+	ENSG00000087253	LPCAT2	rs9937957	16	55531794	910	55565706	C	A	0.952752	-0.446137	0.0432669	6.26635e-25	-0.402571	0.0443814	1.18248e-19	-0.169185	1
16:55529947:55531821:clu_82021_+	ENSG00000087253	LPCAT2	rs7186546	16	55570541	39657	55604453	G	A	0.558505	0.141381	0.0187712	5.00385e-14	0.11228	0.0191563	4.59361e-09	0	2
16:55529947:55531914:clu_82021_+	ENSG00000087253	LPCAT2	rs9937957	16	55531794	864	55565706	C	A	0.952752	0.235241	0.0516402	5.22922e-06	0.235241	0.0517499	5.47468e-06	0	1
16:55531863:55532824:clu_82021_+	ENSG00000087253	LPCAT2	rs9937957	16	55531794	-549	55565706	C	A	0.952752	-0.261157	0.0461827	1.5597e-08	-0.244322	0.0464192	1.41431e-07	-0.0606913	2
16:55531863:55532824:clu_82021_+	ENSG00000087253	LPCAT2	rs28373256	16	55531854	-489	55565766	G	A	0.937261	0.255261	0.0397283	1.31735e-10	0.242698	0.0399661	1.25859e-09	0	1
16:55537632:55541838:clu_82022_+	ENSG00000087253	LPCAT2	rs4402561	16	55530885	-8850	55564797	C	T	0.452911	-0.246801	0.0128091	1.00316e-82	-0.246801	0.0132985	6.95384e-77	0	1
16:55537632:55545735:clu_82022_+	ENSG00000087253	LPCAT2	rs4402561	16	55530885	-10798	55564797	C	T	0.452911	0.260872	0.0145614	8.96077e-72	0.260872	0.0150436	2.30149e-67	0	1
16:55579244:55582916:clu_82023_+	ENSG00000087253	LPCAT2	rs2192855	16	55534733	-46347	55568645	G	A	0.505715	-0.0852848	0.0185806	4.43259e-06	-0.0852848	0.0186196	4.6415e-06	0	1
16:55811007:55812903:clu_10578_-	ENSG00000198848	CES1	rs4784570	16	55755545	-56410	55789457	C	A	0.806584	0.305398	0.0296239	6.40402e-25	0.143432	0.0311034	3.99829e-06	-0.23647	3
16:55811007:55812903:clu_10578_-	ENSG00000198848	CES1	rs2302720	16	55816654	4699	55850566	G	A	0.236831	-0.84978	0.0250077	4.28667e-253	-0.68613	0.031476	2.39746e-105	-0.387912	1
16:55811007:55812903:clu_10578_-	ENSG00000198848	CES1	rs28631692	16	55830540	18585	55864452	C	A	0.948005	1.14789	0.0505077	2.42395e-114	0.652289	0.0582274	3.96617e-29	0	2
16:55811010:55812903:clu_10578_-	ENSG00000198848	CES1	rs2302720	16	55816654	4697	55850566	G	A	0.236831	0.738924	0.0255824	1.88992e-183	0.642942	0.0301468	6.36919e-101	-0.387912	1
16:55811010:55812903:clu_10578_-	ENSG00000198848	CES1	rs28631692	16	55830540	18583	55864452	C	A	0.948005	-0.94564	0.0510908	1.7473e-76	-0.473808	0.0573791	1.48754e-16	0	2
16:56276072:56328631:clu_82031_+	ENSG00000087258	GNAO1	rs78087995	16	56284698	-17653	56318610	C	T	0.942826	0.329444	0.0526582	3.94302e-10	0.329444	0.0528786	4.65881e-10	0	1
16:56320434:56328631:clu_82031_+	ENSG00000087258	GNAO1	rs2032925	16	56250040	-74492	56283952	C	T	0.547635	0.13185	0.0240449	4.17014e-08	0.108968	0.0245141	8.78502e-06	-0.17936	2
16:56320434:56328631:clu_82031_+	ENSG00000087258	GNAO1	rs78087995	16	56284698	-39834	56318610	C	T	0.942826	-0.318344	0.0517781	7.83507e-10	-0.276445	0.0528348	1.67453e-07	0	1
16:56369273:56385919:clu_10591_-	ENSG00000159461	AMFR	rs112623291	16	56796987	419391	56830899	A	G	0.853157	0.157161	0.0320962	9.75239e-07	0.157161	0.0321753	1.03675e-06	0	1
16:56369327:56385919:clu_10591_-	ENSG00000159461	AMFR	rs112623291	16	56796987	419364	56830899	A	G	0.853157	-0.150782	0.0337794	8.05452e-06	-0.150782	0.033848	8.40169e-06	0	1
16:56658740:56659073:clu_10614_-	ENSG00000198417 (OS)	MT1F (OS)	rs373176804	16	56598026	-60881	56631938	G	GT	0.896198	0.196408	0.0384933	3.35412e-07	0.170273	0.0389381	1.22589e-05	-0.135115	2
16:56658740:56659073:clu_10614_-	ENSG00000198417 (OS)	MT1F (OS)	rs4784710	16	56681246	22339	56715158	T	C	0.436435	-0.138016	0.0241371	1.07766e-08	-0.123868	0.0244364	3.99968e-07	0	1
16:56658740:56659073:clu_82060_+	ENSG00000198417	MT1F	rs62038694	16	56657000	-1906	56690912	G	A	0.584018	-0.365707	0.020254	7.06652e-73	-0.364919	0.0214803	9.99109e-65	-0.164699	1
16:56658740:56659073:clu_82060_+	ENSG00000198417	MT1F	rs9927664	16	56680896	21990	56714808	G	A	0.435396	-0.108524	0.0210365	2.4848e-07	-0.129531	0.0219445	3.57673e-09	-0.20668	3
16:56658740:56659073:clu_82060_+	ENSG00000198417	MT1F	rs12921022	16	56682411	23505	56716323	G	T	0.966999	0.705391	0.0563967	6.77806e-36	0.520254	0.0592128	1.54744e-18	0	2
16:56683230:56683958:clu_82060_+	ENSG00000187193,ENSG00000259827	MT1X,AC026461.1	rs12448510	16	56650735	-32859	56684647	A	C	0.584322	0.362595	0.0202762	1.60491e-71	0.367765	0.0214816	1.05219e-65	-0.168338	1
16:56683230:56683958:clu_82060_+	ENSG00000187193,ENSG00000259827	MT1X,AC026461.1	rs9927664	16	56680896	-2698	56714808	G	A	0.435396	0.105114	0.0211369	6.59314e-07	0.135057	0.0220531	9.11482e-10	-0.20668	3
16:56683230:56683958:clu_82060_+	ENSG00000187193,ENSG00000259827	MT1X,AC026461.1	rs12921022	16	56682411	-1183	56716323	G	T	0.966999	-0.609288	0.0569016	9.36152e-27	-0.42428	0.0594514	9.56825e-13	0	2
16:568989:574066:clu_78036_+	ENSG00000007541,ENSG00000282907	PIGQ,Z98883.1	rs4984669	16	574713	3186	624713	C	T	0.581196	-0.114459	0.0167923	9.35062e-12	-0.114459	0.0168708	1.1655e-11	0	1
16:56935312:56935401:clu_82092_+	ENSG00000051108	HERPUD1	rs952439	16	56941365	6009	56975277	A	C	0.85382	0.143072	0.0309827	3.878e-06	0.143072	0.0310493	4.06744e-06	0	1
16:56935475:56936687:clu_82092_+	ENSG00000051108	HERPUD1	rs952439	16	56941365	5284	56975277	A	C	0.85382	-0.179799	0.0308347	5.50766e-09	-0.179799	0.0309423	6.21814e-09	0	1
16:570096:574066:clu_78036_+	ENSG00000007541,ENSG00000282907	PIGQ,Z98883.1	rs12917944	16	572565	484	622565	A	G	0.585013	0.124516	0.0227812	4.60993e-08	0.124516	0.0228503	5.05958e-08	0	1
16:57037284:57039781:clu_82120_+	ENSG00000140853	NLRC5	rs821470	16	57024670	-13862	57058582	A	G	0.668194	0.320779	0.0221756	2.00446e-47	0.29975	0.0231445	2.31214e-38	0.202573	1
16:57037284:57039781:clu_82120_+	ENSG00000140853	NLRC5	rs1672866	16	57037463	-1069	57071375	T	C	0.198464	0.19379	0.0265274	2.7674e-13	0.122559	0.0272368	6.80285e-06	0	2
16:57039489:57039781:clu_82120_+	ENSG00000140853	NLRC5	rs821470	16	57024670	-14965	57058582	A	G	0.668194	-0.299817	0.0200194	1.04922e-50	-0.279118	0.0209265	1.39074e-40	0.202573	1
16:57039489:57039781:clu_82120_+	ENSG00000140853	NLRC5	rs1672866	16	57037463	-2172	57071375	T	C	0.198464	-0.186957	0.023966	6.14516e-15	-0.120631	0.0246263	9.66018e-07	0	2
16:57042065:57043515:clu_82121_+	ENSG00000140853	NLRC5	rs158483	16	57042785	-5	57076697	C	T	0.706039	-0.125154	0.0240427	1.93515e-07	-0.125154	0.0241075	2.08624e-07	0	1
16:57045492:57046552:clu_82121_+	ENSG00000140853	NLRC5	rs289723	16	57046616	594	57080528	C	A	0.718149	0.461579	0.0232094	5.21062e-88	0.461579	0.0241356	1.58225e-81	0	1
16:57045492:57047545:clu_82121_+	ENSG00000140853	NLRC5	rs289723	16	57046616	98	57080528	C	A	0.718149	-1.2316	0.0149552	<2.23e-308	-1.2316	0.022862	<2.23e-308	0	1
16:57046641:57047545:clu_82121_+	ENSG00000140853	NLRC5	rs289723	16	57046616	-477	57080528	C	A	0.718149	0.194645	0.0231988	4.84945e-17	0.194645	0.0233647	8.03565e-17	0	1
16:57055094:57055436:clu_82122_+	ENSG00000140853	NLRC5	rs59869451	16	57058550	3285	57092462	T	C	0.945025	-0.243525	0.0474707	2.89714e-07	-0.243525	0.0475956	3.11167e-07	0	1
16:57055094:57058065:clu_82122_+	ENSG00000140853	NLRC5	rs16970107	16	57022595	-33984	57056507	C	G	0.769838	-0.119768	0.0243359	8.59001e-07	-0.119768	0.0243955	9.13374e-07	0	1
16:57055519:57058065:clu_82122_+	ENSG00000140853	NLRC5	rs141564769	16	57057558	766	57091470	A	AT	0.943109	0.266316	0.0462065	8.23421e-09	0.266316	0.0463617	9.23015e-09	0	1
16:57059532:57067387:clu_82123_+	ENSG00000140853	NLRC5	rs117950337	16	57059524	-3935	57093436	G	T	0.969492	0.423382	0.0678961	4.49657e-10	0.431951	0.0681874	2.37706e-10	-0.0291009	1
16:57059532:57067387:clu_82123_+	ENSG00000140853	NLRC5	rs170363	16	57375432	311973	57409344	G	T	0.96683	0.279122	0.0663053	2.5577e-05	0.291194	0.0664497	1.17501e-05	0	2
16:57061701:57061860:clu_82124_+	ENSG00000140853	NLRC5	rs45544836	16	57054953	-6827	57088865	C	T	0.984023	0.250976	0.0621937	5.45121e-05	0.277899	0.0624506	8.59094e-06	-0.0722961	2
16:57061701:57061860:clu_82124_+	ENSG00000140853	NLRC5	rs9937051	16	57072759	10979	57106671	C	T	0.815941	0.118452	0.0204525	6.97191e-09	0.124953	0.0205765	1.25847e-09	0	1
16:57061701:57061862:clu_82124_+	ENSG00000140853	NLRC5	rs1651666	16	57022596	-39185	57056508	C	T	0.693179	-0.119694	0.0177834	1.689e-11	-0.0866464	0.0179996	1.48084e-06	-0.121773	2
16:57061701:57061862:clu_82124_+	ENSG00000140853	NLRC5	rs7203049	16	57075912	14131	57109824	C	T	0.827731	0.349724	0.0213857	4.12943e-60	0.336838	0.0221609	3.55405e-52	0	1
16:57061701:57062159:clu_82124_+	ENSG00000140853	NLRC5	rs9937051	16	57072759	10829	57106671	C	T	0.815941	-0.142368	0.0277801	2.97846e-07	-0.142368	0.0278561	3.20772e-07	0	1
16:57061701:57065212:clu_82124_+	ENSG00000140853	NLRC5	rs34032053	16	57075300	11844	57109212	A	ACCTC	0.833884	-0.202186	0.0248001	3.56121e-16	-0.202186	0.0249765	5.72433e-16	0	1
16:57074683:57076819:clu_82126_+	ENSG00000140853	NLRC5	rs698244	16	57073658	-2093	57107570	G	A	0.37575	0.065474	0.0229192	0.00428034	0.143277	0.0235064	1.09283e-09	0.218748	2
16:57074683:57076819:clu_82126_+	ENSG00000140853	NLRC5	rs7203049	16	57075912	161	57109824	C	T	0.827731	-0.41598	0.0287716	2.23096e-47	-0.456175	0.0301474	1.00383e-51	0	1
16:57076056:57076819:clu_82126_+	ENSG00000140853	NLRC5	rs698244	16	57073658	-2779	57107570	G	A	0.37575	-0.0586213	0.0216654	0.00681507	-0.1378	0.0222184	5.573e-10	0.218748	2
16:57076056:57076819:clu_82126_+	ENSG00000140853	NLRC5	rs7203049	16	57075912	-525	57109824	C	T	0.827731	0.425613	0.0270904	1.27474e-55	0.464274	0.0284976	1.13099e-59	0	1
16:57081610:57082345:clu_82108_+	ENSG00000140853	NLRC5	rs27195	16	57082375	398	57116287	A	G	0.238595	0.154141	0.0204386	4.63913e-14	0.154141	0.0205576	6.47824e-14	0	1
16:57081610:57082417:clu_82108_+	ENSG00000140853	NLRC5	rs27195	16	57082375	362	57116287	A	G	0.238595	-0.203682	0.0278056	2.38552e-13	-0.203682	0.0279582	3.21167e-13	0	1
16:57127903:57134775:clu_82109_+	ENSG00000140848	CPNE2	rs8059545	16	57126957	-4382	57160869	C	G	0.978325	-0.491012	0.0729574	1.69521e-11	-0.426679	0.0735788	6.67335e-09	0.0894158	2
16:57127903:57134775:clu_82109_+	ENSG00000140848	CPNE2	rs1895516	16	57128520	-2819	57162432	A	C	0.349823	-0.244171	0.0227352	6.61985e-27	-0.232522	0.0231135	8.30094e-24	0	1
16:57129150:57134775:clu_82109_+	ENSG00000140848	CPNE2	rs8059545	16	57126957	-5005	57160869	C	G	0.978325	0.400845	0.066974	2.16283e-09	0.358338	0.0674772	1.0932e-07	0.0894158	2
16:57129150:57134775:clu_82109_+	ENSG00000140848	CPNE2	rs1895516	16	57128520	-3442	57162432	A	C	0.349823	0.163327	0.0209699	6.77407e-15	0.153544	0.0211905	4.29668e-13	0	1
16:57130587:57134775:clu_82109_+	ENSG00000140848	CPNE2	rs1895516	16	57128520	-4161	57162432	A	C	0.349823	0.214181	0.0222234	5.5448e-22	0.214181	0.0224521	1.43577e-21	0	1
16:57134826:57146085:clu_82110_+	ENSG00000140848	CPNE2	rs8059545	16	57126957	-13498	57160869	C	G	0.978325	0.485381	0.0592923	2.69511e-16	0.502298	0.0597725	4.33375e-17	-0.047141	1
16:57134826:57146085:clu_82110_+	ENSG00000140848	CPNE2	rs201383718	16	57165040	24585	57198952	AAAAAGAAAAAG	A	0.961497	0.253993	0.0446369	1.26885e-08	0.271594	0.0448319	1.37784e-09	0	2
16:57173869:57174169:clu_10633_-	ENSG00000172775	PSME3IP1	rs3838868	16	57261149	87130	57295061	GGCTAATTGTTGTATTTT	G	0.930808	-0.234274	0.0418852	2.22864e-08	-0.234274	0.042017	2.46531e-08	0	1
16:57173869:57178502:clu_10633_-	ENSG00000172775	PSME3IP1	rs8052631	16	57133318	-42868	57167230	G	A	0.0462706	0.241978	0.0483035	5.45586e-07	0.241679	0.0484283	6.02368e-07	0.00142518	1
16:57173869:57178502:clu_10633_-	ENSG00000172775	PSME3IP1	rs116846018	16	57218451	42265	57252363	T	G	0.992062	0.497553	0.112894	1.04693e-05	0.496759	0.113111	1.12435e-05	0	2
16:57173869:57185821:clu_10633_-	ENSG00000172775	PSME3IP1	rs2305693	16	57137321	-42524	57171233	C	G	0.0961664	-0.163466	0.0319172	3.03012e-07	-0.160511	0.0320079	5.31111e-07	0.0150805	2
16:57173869:57185821:clu_10633_-	ENSG00000172775	PSME3IP1	rs150131565	16	57185867	6022	57219779	C	G	0.987205	-0.525998	0.0840581	3.91063e-10	-0.519649	0.0844182	7.47692e-10	0	1
16:57174286:57178502:clu_10633_-	ENSG00000172775	PSME3IP1	rs59691003	16	57248866	72472	57282778	A	G	0.934792	-0.194522	0.0391239	6.62843e-07	-0.194522	0.0392202	7.05906e-07	0	1
16:57174286:57185821:clu_10633_-	ENSG00000172775	PSME3IP1	rs3054322	16	57179173	-881	57213085	C	CAT	0.93322	-0.286734	0.0439904	7.11982e-11	-0.286734	0.0441778	8.5571e-11	0	1
16:57186451:57204504:clu_82141_+	ENSG00000159579	RSPRY1	rs7204054	16	57179936	-15541	57213848	C	A	0.518827	-0.253113	0.0237867	1.92186e-26	-0.227428	0.0244134	1.21145e-20	-0.170666	1
16:57186451:57204504:clu_82141_+	ENSG00000159579	RSPRY1	rs16967938	16	57232542	37065	57266454	G	A	0.973684	0.586782	0.073362	1.26007e-15	0.469756	0.0748938	3.55772e-10	0	2
16:57186785:57204504:clu_82141_+	ENSG00000159579	RSPRY1	rs7197204	16	57187953	-7691	57221865	G	T	0.525027	0.482821	0.0217275	2.11922e-109	0.482821	0.022806	1.77733e-99	0	1
16:57430339:57432487:clu_10700_-	ENSG00000005194	CIAPIN1	rs170363	16	57375432	-55981	57409344	G	T	0.96683	0.455683	0.0621177	2.20403e-13	0.455683	0.0624638	2.98324e-13	0	1
16:57439334:57440772:clu_10701_-	ENSG00000005194	CIAPIN1	rs115887618	16	57453079	13026	57486991	A	G	0.943945	0.416084	0.0472109	1.21511e-18	0.416084	0.0475806	2.23373e-18	0	1
16:57440983:57447342:clu_10701_-	ENSG00000005194	CIAPIN1	rs11859006	16	57388607	-55556	57422519	T	C	0.214972	0.0859613	0.0265339	0.00119665	0.120655	0.026751	6.47396e-06	0.120247	2
16:57440983:57447342:clu_10701_-	ENSG00000005194	CIAPIN1	rs115887618	16	57453079	8916	57486991	A	G	0.943945	-0.489788	0.0465099	6.22814e-26	-0.51526	0.0473689	1.47355e-27	0	1
16:57562157:57562384:clu_82164_+	ENSG00000159618	ADGRG5	rs6499884	16	57559178	-3092	57593090	A	G	0.655403	-0.157974	0.0223531	1.58062e-12	-0.157974	0.0224646	2.03378e-12	0	1
16:57628802:57641591:clu_82169_+	ENSG00000205336	ADGRG1	rs116299643	16	57622851	-12345	57656763	G	T	0.959358	-0.223479	0.0500976	8.16302e-06	-0.214491	0.050222	1.94723e-05	-0.00132961	3
16:57628802:57641591:clu_82169_+	ENSG00000205336	ADGRG1	rs75711305	16	57646992	11796	57680904	C	T	0.991826	-0.560014	0.107033	1.67523e-07	-0.508836	0.107636	2.2743e-06	-0.0783572	2
16:57628802:57641591:clu_82169_+	ENSG00000205336	ADGRG1	rs733463	16	57648432	13236	57682344	T	A	0.594337	0.138371	0.0201688	6.85485e-12	0.12853	0.0203379	2.61966e-10	0	1
16:57641708:57650253:clu_82169_+	ENSG00000205336	ADGRG1	rs75711305	16	57646992	1012	57680904	C	T	0.991826	-0.851562	0.115739	1.87259e-13	-0.801606	0.11671	6.49334e-12	-0.0783572	1
16:57641708:57650253:clu_82169_+	ENSG00000205336	ADGRG1	rs733463	16	57648432	2452	57682344	T	A	0.594337	0.135561	0.0218918	5.92801e-10	0.124043	0.0220449	1.83536e-08	0	2
16:57647012:57647967:clu_82169_+	ENSG00000205336	ADGRG1	rs8058865	16	57646677	-812	57680589	T	C	0.481343	-0.415431	0.0169011	2.06095e-133	-0.415431	0.0179245	7.80554e-119	0	1
16:57647012:57650253:clu_82169_+	ENSG00000205336	ADGRG1	rs75711305	16	57646992	-1640	57680904	C	T	0.991826	1.03262	0.119629	6.03521e-18	0.987658	0.120733	2.82573e-16	0.0585457	1
16:57647012:57650253:clu_82169_+	ENSG00000205336	ADGRG1	rs1965226	16	57648065	-567	57681977	G	A	0.480849	0.153079	0.0219418	3.02429e-12	0.142658	0.0220893	1.05933e-10	0	2
16:57648000:57650253:clu_82169_+	ENSG00000205336	ADGRG1	rs8058865	16	57646677	-2449	57680589	T	C	0.481343	-0.514198	0.0163201	6.97532e-218	-0.514198	0.0179121	3.13888e-181	0	1
16:57648134:57650253:clu_82169_+	ENSG00000205336	ADGRG1	rs8058865	16	57646677	-2516	57680589	T	C	0.481343	0.113029	0.014585	9.21186e-15	0.113029	0.0146741	1.33306e-14	0	1
16:57657491:57659395:clu_82181_+	ENSG00000205336	ADGRG1	rs60907901	16	57659335	892	57693247	G	A	0.794188	-0.471243	0.0247022	3.92459e-81	-0.471243	0.0256222	1.52443e-75	0	1
16:57657491:57659413:clu_82181_+	ENSG00000205336	ADGRG1	rs11866053	16	57658544	92	57692456	T	C	0.787152	0.348534	0.02474	4.51096e-45	0.348534	0.0252385	2.23044e-43	0	1
16:57661854:57663540:clu_82182_+	ENSG00000205336	ADGRG1	rs141450200	16	57299230	-363467	57333142	CTCTT	C	0.992493	-0.590813	0.122859	1.51794e-06	-0.590103	0.123144	1.65159e-06	0.00136627	1
16:57661854:57663540:clu_82182_+	ENSG00000205336	ADGRG1	rs16958457	16	57632795	-29902	57666707	G	A	0.987308	-0.401381	0.0924258	1.40717e-05	-0.40079	0.0925905	1.50038e-05	0	2
16:57668405:57673321:clu_82179_+	ENSG00000182885	ADGRG3	rs73552781	16	57673337	2474	57707249	C	T	0.961788	-0.737923	0.0557666	5.70707e-40	-0.737923	0.0567731	1.25984e-38	0	1
16:57668405:57673326:clu_82179_+	ENSG00000182885	ADGRG3	rs73552781	16	57673337	2472	57707249	C	T	0.961788	0.779979	0.05481	5.91728e-46	0.779979	0.0559533	3.62842e-44	0	1
16:57673468:57676200:clu_82180_+	ENSG00000182885	ADGRG3	rs1141418	16	57689337	14503	57723249	T	C	0.87449	-0.129977	0.0263987	8.49564e-07	-0.133422	0.0264749	4.66638e-07	-0.0303903	1
16:57673468:57676200:clu_82180_+	ENSG00000182885	ADGRG3	rs34213816	16	57750885	76051	57784797	C	T	0.992528	-0.420461	0.101469	3.417e-05	-0.43601	0.101687	1.80472e-05	0	2
16:57676338:57678170:clu_82180_+	ENSG00000182885	ADGRG3	rs4784842	16	57674571	-2683	57708483	T	C	0.481083	0.0841835	0.0188157	7.67311e-06	0.079779	0.0188806	2.38456e-05	-0.0533463	2
16:57676338:57678170:clu_82180_+	ENSG00000182885	ADGRG3	rs1141418	16	57689337	12083	57723249	T	C	0.87449	-0.130632	0.0276853	2.37629e-06	-0.124521	0.0277844	7.40567e-06	0	1
16:57680617:57682485:clu_82180_+	ENSG00000182885	ADGRG3	rs4784842	16	57674571	-6980	57708483	T	C	0.481083	-0.112185	0.0217621	2.53526e-07	-0.104911	0.0218394	1.55721e-06	0.0400633	2
16:57680617:57682485:clu_82180_+	ENSG00000182885	ADGRG3	rs2006660	16	57682912	1361	57716824	C	A	0.813057	-0.237704	0.02678	6.91945e-19	-0.232687	0.0270124	7.05047e-18	0	1
16:57682625:57683932:clu_82180_+	ENSG00000182885	ADGRG3	rs4784839	16	57665611	-17667	57699523	G	C	0.214475	-0.165941	0.0262023	2.40316e-10	-0.132458	0.0266726	6.83205e-07	0.167591	2
16:57682625:57683932:clu_82180_+	ENSG00000182885	ADGRG3	rs2006660	16	57682912	-366	57716824	C	A	0.813057	-0.232718	0.026902	5.12315e-18	-0.210343	0.0274763	1.92637e-14	0	1
16:57772288:57785464:clu_10767_-	ENSG00000140859	KIFC3	rs111933483	16	57795877	17001	57829789	C	T	0.892766	-0.219699	0.0350837	3.79722e-10	-0.219699	0.0352223	4.44647e-10	0	1
16:57772288:57794999:clu_10767_-	ENSG00000140859	KIFC3	rs2965789	16	57772118	-11526	57806030	A	G	0.153098	0.22758	0.0284691	1.30694e-15	0.22758	0.0286533	1.9807e-15	0	1
16:57785666:57788575:clu_10767_-	ENSG00000140859	KIFC3	rs144647094	16	57800110	12989	57834022	A	AAAAT	0.891318	-0.187631	0.0345329	5.52869e-08	-0.187631	0.034635	6.0476e-08	0	1
16:57791066:57794999:clu_10767_-	ENSG00000140859	KIFC3	rs117295795	16	57774177	-18856	57808089	C	T	0.971311	0.336099	0.0625365	7.68193e-08	0.366088	0.0627957	5.54863e-09	-0.0494129	2
16:57791066:57794999:clu_10767_-	ENSG00000140859	KIFC3	rs77299335	16	57796223	3190	57830135	T	C	0.893206	0.318512	0.0331328	7.03246e-22	0.328028	0.0334836	1.16342e-22	0	1
16:579180:580183:clu_78048_+	ENSG00000007541	PIGQ	rs10903017	16	577920	-1761	627920	T	C	0.578947	-0.240117	0.0225357	1.65362e-26	-0.240117	0.0227989	6.15586e-26	0	1
16:579180:580858:clu_78048_+	ENSG00000007541	PIGQ	rs1045274	16	580902	883	630902	C	G	0.800722	0.313162	0.0276018	7.78972e-30	0.222578	0.0287462	9.72119e-15	-0.230709	2
16:579180:580858:clu_78048_+	ENSG00000007541	PIGQ	rs2269557	16	627629	47610	677629	T	C	0.787899	-0.435958	0.0266606	4.2014e-60	-0.38578	0.0281668	1.06885e-42	0	1
16:57999683:58002479:clu_82231_+	ENSG00000103005	USB1	rs3743554	16	57996288	-4793	58030192	A	C	0.246882	-0.359272	0.0226064	7.13941e-57	-0.359272	0.0231834	3.63703e-54	0	1
16:57999786:58002479:clu_82231_+	ENSG00000103005	USB1	rs3743558	16	57998582	-2550	58032486	T	C	0.229515	-0.233153	0.0240834	3.62852e-22	-0.233153	0.0243123	8.81423e-22	0	1
16:58001581:58002479:clu_82231_+	ENSG00000103005	USB1	rs3743558	16	57998582	-3448	58032486	T	C	0.229515	0.400176	0.0232481	2.11083e-66	0.400176	0.0239436	1.04919e-62	0	1
16:58017439:58018972:clu_82232_+	ENSG00000103005	USB1	rs16959626	16	57993561	-24644	58027465	G	A	0.920123	-0.188676	0.0404154	3.03541e-06	-0.188676	0.0405031	3.18838e-06	0	1
16:58020479:58020600:clu_82234_+	ENSG00000103005	USB1	rs149567273	16	57979666	-40873	58013570	C	T	0.98582	0.611059	0.0902864	1.30567e-11	0.611059	0.0907121	1.6253e-11	0	1
16:58020492:58020600:clu_82234_+	ENSG00000103005	USB1	rs181956328	16	57982979	-37567	58016883	G	A	0.985708	-0.510377	0.0944708	6.57241e-08	-0.510377	0.0947514	7.18486e-08	0	1
16:58020524:58020600:clu_82234_+	ENSG00000103005	USB1	rs11641700	16	57746469	-274093	57780381	G	A	0.94152	0.173075	0.0381149	5.60248e-06	0.16686	0.0382127	1.26196e-05	-0.0320339	2
16:58020524:58020600:clu_82234_+	ENSG00000103005	USB1	rs34970740	16	58006482	-14080	58040386	AC	A	0.0168984	-0.362737	0.0686071	1.24233e-07	-0.35321	0.0688319	2.87452e-07	0	1
16:580263:580858:clu_78048_+	ENSG00000007541	PIGQ	rs111490416	16	589819	9259	639819	C	T	0.80077	0.252105	0.0283688	6.29496e-19	0.205304	0.029449	3.13574e-12	-0.238029	1
16:580263:580858:clu_78048_+	ENSG00000007541	PIGQ	rs763012	16	624024	43464	674024	T	C	0.787944	-0.239777	0.0277035	4.92428e-18	-0.192126	0.0287456	2.33035e-11	0	2
16:580972:581199:clu_78048_+	ENSG00000007541	PIGQ	rs8675	16	583843	2758	633843	A	G	0.579669	0.121782	0.0196801	6.09104e-10	0.121782	0.019758	7.10781e-10	0	1
16:580972:582248:clu_78048_+	ENSG00000007541	PIGQ	rs35585285	16	591445	9835	641445	G	T	0.785669	0.80269	0.0260566	2.20263e-208	0.80269	0.028517	2.54972e-174	0	1
16:580972:582883:clu_78048_+	ENSG00000007541	PIGQ	rs4984895	16	573238	-8689	623238	T	C	0.58129	-0.807027	0.0196597	<2.23e-308	-0.199099	0.0285055	2.85739e-12	0.611499	2
16:580972:582883:clu_78048_+	ENSG00000007541	PIGQ	rs8642	16	583764	1837	633764	G	A	0.785438	-1.38238	0.0193213	<2.23e-308	-1.23606	0.0348442	1.24018e-275	0	1
16:581341:582248:clu_78048_+	ENSG00000007541	PIGQ	rs7199839	16	586126	4332	636126	T	C	0.578757	0.32839	0.0208199	4.78196e-56	0.32839	0.0213487	2.15565e-53	0	1
16:582309:582883:clu_78048_+	ENSG00000007541	PIGQ	rs35585285	16	591445	8849	641445	G	T	0.785669	0.980994	0.0246163	<2.23e-308	0.980994	0.0283903	1.24524e-261	0	1
16:58680241:58683955:clu_10821_-	ENSG00000103042	SLC38A7	rs71389034	16	58682538	440	58716442	C	T	0.867767	0.164378	0.0352273	3.0682e-06	0.164378	0.0353042	3.22347e-06	0	1
16:58708293:58709417:clu_10823_-	ENSG00000125166	GOT2	rs154435	16	58702746	-6109	58736650	C	A	0.647705	-0.119473	0.0229413	1.91113e-07	-0.119473	0.0230059	2.06765e-07	0	1
16:58709567:58716014:clu_10823_-	ENSG00000125166	GOT2	rs142747599	16	58709278	-3513	58743182	AAAAAC	A	0.335095	-0.159033	0.0233417	9.54111e-12	-0.159033	0.0234519	1.19146e-11	0	1
16:625242:625432:clu_78049_+	ENSG00000197562	RAB40C	rs2269557	16	627629	2292	677629	T	C	0.787899	-0.157741	0.0250638	3.10267e-10	-0.157741	0.0251672	3.66408e-10	0	1
16:634797:634889:clu_6723_-	ENSG00000130731	METTL26	rs56268356	16	598575	-36268	648575	A	G	0.8101	-0.146921	0.0287144	3.11062e-07	-0.146921	0.0287949	3.35527e-07	0	1
16:634797:636094:clu_6723_-	ENSG00000130731	METTL26	rs11866037	16	635813	367	685813	T	C	0.977196	-0.593791	0.0767617	1.02987e-14	-0.593791	0.0772351	1.49333e-14	0	1
16:634956:635281:clu_6723_-	ENSG00000130731	METTL26	rs72767876	16	605809	-29310	655809	G	A	0.933735	0.217439	0.045282	1.5718e-06	0.217439	0.0453852	1.6598e-06	0	1
16:635340:635612:clu_6723_-	ENSG00000130731	METTL26	rs34937785	16	579445	-56031	629445	C	T	0.801847	0.193996	0.0287459	1.49235e-11	0.141875	0.0300755	2.39002e-06	0.283494	3
16:635340:635612:clu_6723_-	ENSG00000130731	METTL26	rs11866037	16	635813	337	685813	T	C	0.977196	0.627664	0.0748721	5.15279e-17	0.526512	0.0784914	1.9745e-11	0.00422693	1
16:635340:635612:clu_6723_-	ENSG00000130731	METTL26	rs4984913	16	690466	54990	740466	A	G	0.748028	-0.119164	0.0257694	3.75981e-06	-0.123395	0.0258339	1.78396e-06	0	2
16:635340:636094:clu_6723_-	ENSG00000130731	METTL26	rs61753371	16	590440	-45277	640440	C	T	0.982336	0.50404	0.0846184	2.5751e-09	0.456325	0.0850699	8.13447e-08	-0.05693	3
16:635340:636094:clu_6723_-	ENSG00000130731	METTL26	rs139759290	16	600440	-35277	650440	T	TTA	0.843198	-0.345572	0.0306811	1.99067e-29	-0.221403	0.0327345	1.34598e-11	0.315334	2
16:635340:636094:clu_6723_-	ENSG00000130731	METTL26	rs11866037	16	635813	96	685813	T	C	0.977196	-1.05302	0.0721943	3.45523e-48	-0.886441	0.0775294	2.84054e-30	0	1
16:635774:636094:clu_6723_-	ENSG00000130731	METTL26	rs11648607	16	621245	-14689	671245	G	A	0.800619	0.204618	0.0269182	2.92796e-14	0.138526	0.0280649	7.97779e-07	0.263789	2
16:635774:636094:clu_6723_-	ENSG00000130731	METTL26	rs11866037	16	635813	-121	685813	T	C	0.977196	0.76751	0.0712991	5.05534e-27	0.670577	0.0747796	3.03655e-19	0	1
16:66552793:66563122:clu_82322_+	ENSG00000217555,ENSG00000254788	CKLF,CKLF-CMTM1	rs76107343	16	66495009	-62948	66528912	G	C	0.94015	-0.232399	0.0392598	3.22904e-09	-0.214032	0.0394505	5.78432e-08	-0.040691	2
16:66552793:66563122:clu_82322_+	ENSG00000217555,ENSG00000254788	CKLF,CKLF-CMTM1	rs28550721	16	66568843	10886	66602746	A	G	0.976513	0.519568	0.0602775	6.71916e-18	0.509296	0.0607865	5.36336e-17	-0.0105944	1
16:66552793:66563122:clu_82322_+	ENSG00000217555,ENSG00000254788	CKLF,CKLF-CMTM1	rs150009964	16	66844170	286213	66878073	A	C	0.989885	0.425799	0.090763	2.71441e-06	0.419844	0.0909988	3.95502e-06	0	3
16:66552793:66565886:clu_82322_+	ENSG00000217555,ENSG00000254788	CKLF,CKLF-CMTM1	rs76851004	16	66322729	-236610	66356632	G	T	0.983532	0.370527	0.087481	2.28027e-05	0.368309	0.0876384	2.63873e-05	0.00419086	2
16:66552793:66565886:clu_82322_+	ENSG00000217555,ENSG00000254788	CKLF,CKLF-CMTM1	rs13335516	16	66587500	28161	66621403	C	T	0.976657	0.447453	0.073085	9.22026e-10	0.446169	0.0733635	1.18969e-09	0	1
16:66558348:66563122:clu_82322_+	ENSG00000217555,ENSG00000254788	CKLF,CKLF-CMTM1	rs2232725	16	66552856	-7879	66586759	G	A	0.975471	-0.575847	0.0574674	1.23981e-23	-0.575847	0.0580565	3.45133e-23	0	1
16:66558348:66565886:clu_82322_+	ENSG00000217555,ENSG00000254788	CKLF,CKLF-CMTM1	rs16956708	16	66562913	796	66596816	G	T	0.989133	-0.497442	0.103691	1.60786e-06	-0.462955	0.103943	8.43042e-06	-0.0167531	2
16:66558348:66565886:clu_82322_+	ENSG00000217555,ENSG00000254788	CKLF,CKLF-CMTM1	rs8061040	16	66564507	2390	66598410	G	A	0.976941	1.43306	0.0689005	4.42354e-96	1.4277	0.0719446	1.2306e-87	0	1
16:66563217:66565688:clu_82322_+	ENSG00000217555,ENSG00000254788	CKLF,CKLF-CMTM1	rs28171	16	66537518	-26934	66571421	C	T	0.859481	-0.244105	0.0290315	4.1605e-17	-0.244105	0.0292441	6.9926e-17	0	1
16:66563217:66565886:clu_82322_+	ENSG00000217555,ENSG00000254788	CKLF,CKLF-CMTM1	rs28171	16	66537518	-27033	66571421	C	T	0.859481	0.122933	0.0276217	8.5635e-06	0.126794	0.0276861	4.65641e-06	-0.0266194	2
16:66563217:66565886:clu_82322_+	ENSG00000217555,ENSG00000254788	CKLF,CKLF-CMTM1	rs187418028	16	66907483	342932	66941386	C	T	0.991729	0.543829	0.105246	2.37577e-07	0.556617	0.105564	1.3436e-07	0	1
16:66565804:66565886:clu_82322_+	ENSG00000217555,ENSG00000254788	CKLF,CKLF-CMTM1	rs2232727	16	66565807	-38	66599710	G	A	0.86404	-0.322288	0.031426	1.11821e-24	-0.322288	0.0317751	3.56748e-24	0	1
16:66580184:66586997:clu_82322_+	ENSG00000140932	CMTM2	rs11553598	16	66579622	-3968	66613525	G	A	0.913103	-0.302504	0.0290944	2.55015e-25	-0.302504	0.0294199	8.4708e-25	0	1
16:66604182:66604731:clu_82323_+	ENSG00000140931	CMTM3	rs8046678	16	66603378	-1078	66637281	C	G	0.918411	0.472485	0.0447188	4.29816e-26	0.472485	0.0452366	1.54868e-25	0	1
16:66604555:66604731:clu_82323_+	ENSG00000140931	CMTM3	rs8046678	16	66603378	-1265	66637281	C	G	0.918411	-0.443168	0.0447522	4.05136e-23	-0.443168	0.0452072	1.09235e-22	0	1
16:66604952:66608309:clu_82324_+	ENSG00000140931	CMTM3	rs3743719	16	66612688	6058	66646591	C	T	0.549037	0.0971876	0.0199333	1.08458e-06	0.0971876	0.0199808	1.15002e-06	0	1
16:66608464:66609883:clu_82324_+	ENSG00000140931	CMTM3	rs138863685	16	66936687	327514	66970590	T	G	0.976468	-0.389376	0.0660121	3.66682e-09	-0.389376	0.0662392	4.1441e-09	0	1
16:66826583:66826677:clu_10871_-	ENSG00000159593	NAE1	rs459378	16	66819131	-7499	66853034	A	G	0.659809	-0.137753	0.0237549	6.67357e-09	-0.137753	0.0238367	7.51289e-09	0	1
16:66826780:66827980:clu_10871_-	ENSG00000159593	NAE1	rs16956969	16	66794063	-33317	66827966	C	G	0.927282	-0.50959	0.0427318	8.73617e-33	-0.354921	0.0443054	1.13962e-15	-0.207887	2
16:66826780:66827980:clu_10871_-	ENSG00000159593	NAE1	rs438863	16	66822828	-4552	66856731	C	T	0.658811	0.455123	0.0230245	5.73586e-87	0.414711	0.0244803	2.25735e-64	0	1
16:66826780:66830847:clu_10871_-	ENSG00000159593	NAE1	rs16956969	16	66794063	-34751	66827966	C	G	0.927282	0.528638	0.0424307	1.2515e-35	0.444416	0.0440278	5.87226e-24	-0.205268	1
16:66826780:66830847:clu_10871_-	ENSG00000159593	NAE1	rs363166	16	66803402	-25412	66837305	G	C	0.65872	-0.278333	0.0234553	1.76652e-32	-0.228372	0.0243084	5.73361e-21	0	2
16:66828077:66830847:clu_10871_-	ENSG00000159593	NAE1	rs363167	16	66808292	-21170	66842195	A	G	0.926358	-0.592927	0.0383762	7.50106e-54	-0.508897	0.0401549	8.30879e-37	-0.20641	1
16:66828077:66830847:clu_10871_-	ENSG00000159593	NAE1	rs457426	16	66836476	7014	66870379	G	A	0.660699	0.288134	0.0215516	9.11577e-41	0.230189	0.0224263	1.02131e-24	0	2
16:668411:668488:clu_78003_+	ENSG00000140983	RHOT2	rs11860403	16	384621	-283828	434621	T	C	0.00505161	-0.834772	0.176662	2.29837e-06	-0.892947	0.177117	4.61709e-07	0.0211044	2
16:668411:668488:clu_78003_+	ENSG00000140983	RHOT2	rs11248943	16	662154	-6295	712154	G	A	0.777389	0.415592	0.0287253	1.93493e-47	0.430721	0.0294611	2.09422e-48	-0.0890803	1
16:668411:668488:clu_78003_+	ENSG00000140983	RHOT2	rs140426285	16	669127	678	719127	C	G	0.970921	0.240178	0.072692	0.000953006	0.337333	0.0730584	3.88761e-06	0	3
16:668411:668506:clu_78003_+	ENSG00000140983	RHOT2	rs7190861	16	559106	-109352	609106	A	G	0.330595	0.396784	0.0211912	3.15214e-78	0.155791	0.0239516	7.80092e-11	-0.39158	3
16:668411:668506:clu_78003_+	ENSG00000140983	RHOT2	rs11248942	16	659826	-8632	709826	C	T	0.776988	-0.688209	0.0217791	3.74928e-219	-0.644588	0.0260486	3.45832e-135	-0.0894405	1
16:668411:668506:clu_78003_+	ENSG00000140983	RHOT2	rs140426285	16	669127	669	719127	C	G	0.970921	-0.453773	0.0590144	1.4807e-14	-0.560919	0.0601054	1.03636e-20	0	2
16:668699:669553:clu_78004_+	ENSG00000140983	RHOT2	rs11557858	16	669592	466	719592	G	A	0.872991	-0.289545	0.0311355	1.41064e-20	-0.255478	0.0318642	1.07719e-15	-0.171112	1
16:668699:669553:clu_78004_+	ENSG00000140983	RHOT2	rs12922098	16	697454	28328	747454	T	C	0.785245	0.20125	0.0256458	4.25185e-15	0.165802	0.0261846	2.4189e-10	0	2
16:668699:670123:clu_78004_+	ENSG00000140983	RHOT2	rs11248943	16	662154	-7257	712154	G	A	0.777389	-0.627084	0.0231485	1.30638e-161	-0.529719	0.0252933	2.16947e-97	-0.190556	1
16:668699:670123:clu_78004_+	ENSG00000140983	RHOT2	rs11557858	16	669592	181	719592	G	A	0.872991	0.762837	0.028847	4.25389e-154	0.63834	0.0313968	6.78888e-92	0	2
16:66935976:66938037:clu_82364_+	ENSG00000172831	CES2	rs11864421	16	66853851	-83155	66887754	G	A	0.949405	-0.209168	0.0492562	2.17104e-05	-0.202796	0.049356	3.97645e-05	-0.0241254	2
16:66935976:66938037:clu_82364_+	ENSG00000172831	CES2	rs546983528	16	66993906	56900	67027809	T	C	0.986237	0.5366	0.095315	1.80467e-08	0.527396	0.0956603	3.52336e-08	0	1
16:669606:670123:clu_78004_+	ENSG00000140983	RHOT2	rs2076142	16	650970	-18894	700970	C	T	0.779129	0.224423	0.0252546	6.31102e-19	0.224423	0.0254598	1.19895e-18	0	1
16:670175:670249:clu_78005_+	ENSG00000140983	RHOT2	rs11866949	16	666273	-3939	716273	T	C	0.873122	0.145689	0.029751	9.73361e-07	0.145689	0.0298209	1.03182e-06	0	1
16:670557:670774:clu_78105_+	ENSG00000140983	RHOT2	rs35506206	16	666512	-4153	716512	C	T	0.987423	0.424889	0.0848234	5.46846e-07	0.410131	0.0850735	1.42906e-06	-0.0319524	2
16:670557:670774:clu_78105_+	ENSG00000140983	RHOT2	rs3830140	16	675335	4670	725335	G	A	0.882232	-0.16836	0.0296807	1.40848e-08	-0.163829	0.029792	3.81766e-08	0	1
16:670773:670925:clu_78105_+	ENSG00000140983	RHOT2	rs8044597	16	690881	20032	740881	A	T	0.757418	-0.12411	0.0238568	1.96828e-07	-0.12411	0.0239234	2.12778e-07	0	1
16:671000:671115:clu_78106_+	ENSG00000140983	RHOT2	rs8062685	16	661582	-9475	711582	C	G	0.659052	-0.101295	0.0215959	2.7258e-06	-0.101295	0.0216431	2.86544e-06	0	1
16:67167222:67167475:clu_82403_+	ENSG00000102878	HSF4	rs113049652	16	67167358	10	67201261	G	A	0.975913	-0.363027	0.0672571	6.75393e-08	-0.363027	0.0674585	7.3875e-08	0	1
16:67230791:67231188:clu_10965_-	ENSG00000135723	FHOD1	rs56234712	16	67207851	-23139	67241754	T	C	0.935713	0.223786	0.0463834	1.40219e-06	0.223786	0.0464949	1.48591e-06	0	1
16:67230791:67231430:clu_10965_-	ENSG00000135723	FHOD1	rs117616318	16	66962024	-269087	66995927	G	A	0.993441	-0.515939	0.129906	7.13829e-05	-0.526553	0.130111	5.18898e-05	-0.00520588	2
16:67230791:67231430:clu_10965_-	ENSG00000135723	FHOD1	rs144922911	16	67340528	109417	67374431	C	T	0.971247	-0.983489	0.0608912	1.10708e-58	-0.9848	0.0625281	6.8984e-56	0	1
16:67230791:67231457:clu_10965_-	ENSG00000135723	FHOD1	rs66907233	16	67045777	-185347	67079680	C	T	0.932641	0.240922	0.0410285	4.30399e-09	0.240922	0.0411773	4.89118e-09	0	1
16:67231349:67231430:clu_10965_-	ENSG00000135723	FHOD1	rs117986964	16	67252318	20928	67286221	G	A	0.966017	-0.296348	0.0605501	9.86796e-07	-0.296348	0.0606978	1.04831e-06	0	1
16:672384:672472:clu_78107_+	ENSG00000140983	RHOT2	rs1045716	16	673647	1219	723647	C	G	0.653989	-0.082669	0.0150303	3.79436e-08	-0.082669	0.0150762	4.17226e-08	0	1
16:672384:672489:clu_78107_+	ENSG00000140983	RHOT2	rs3743909	16	666428	-6008	716428	G	A	0.652262	0.274995	0.0199751	4.0339e-43	0.274995	0.0203595	1.42263e-41	0	1
16:672825:672928:clu_78107_+	ENSG00000140983	RHOT2	rs4984910	16	664126	-8750	714126	A	G	0.655469	-0.217471	0.0213027	1.81508e-24	-0.217471	0.0215286	5.44178e-24	0	1
16:67391117:67393380:clu_10994_-	ENSG00000159713	TPPP3	rs145718943	16	67448033	55784	67481936	G	C	0.961002	0.492238	0.0549625	3.37012e-19	0.492238	0.0554211	6.57993e-19	0	1
16:67395062:67395187:clu_10994_-	ENSG00000159714	ZDHHC1	rs9931359	16	67325405	-69720	67359308	G	A	0.937639	-0.219523	0.0470496	3.07461e-06	-0.219523	0.047157	3.23746e-06	0	1
16:67543469:67544365:clu_82526_+	ENSG00000039523	RIPOR1	rs79628246	16	67621957	78040	67655860	C	T	0.942845	-0.206703	0.039856	2.14581e-07	-0.206703	0.0399642	2.31353e-07	0	1
16:67656645:67657239:clu_82556_+	ENSG00000159753	CARMIL2	rs73596365	16	67992223	335281	68026126	T	C	0.947696	0.235082	0.046602	4.54798e-07	0.235082	0.0467246	4.87368e-07	0	1
16:67657853:67657986:clu_11072_-	ENSG00000102977	ACD	rs6979	16	67657765	-155	67691668	A	G	0.526566	0.0980784	0.0214462	4.80259e-06	0.0980784	0.0214916	5.0292e-06	0	1
16:67664062:67666071:clu_11022_-	ENSG00000124074	ENKD1	rs79837695	16	67665151	84	67699054	G	A	0.987423	-0.923417	0.0922643	1.40013e-23	-0.923417	0.0932309	3.97492e-23	0	1
16:67846985:67865102:clu_82496_+	ENSG00000102898	NUTF2	rs141791677	16	68277357	421314	68311260	G	A	0.990036	0.538084	0.111981	1.54652e-06	0.538084	0.112246	1.63658e-06	0	1
16:67847456:67865102:clu_82496_+	ENSG00000102898	NUTF2	rs138377322	16	67847954	-8325	67881857	C	G	0.993534	-0.692503	0.133567	2.16395e-07	-0.692503	0.133932	2.33396e-07	0	1
16:67935478:67935582:clu_11095_-	ENSG00000261884,ENSG00000205220	AC040162.1,PSMB10	rs11860125	16	67947066	11536	67980969	G	C	0.951575	0.737125	0.0490082	3.96361e-51	0.737125	0.0501533	6.69527e-49	0	1
16:67935478:67935630:clu_11095_-	ENSG00000261884,ENSG00000205220	AC040162.1,PSMB10	rs11860125	16	67947066	11512	67980969	G	C	0.951575	-1.95164	0.0343363	<2.23e-308	-1.95164	0.0443801	<2.23e-308	0	1
16:67935690:67935963:clu_11095_-	ENSG00000261884,ENSG00000205220	AC040162.1,PSMB10	rs28670302	16	67846931	-88896	67880834	C	T	0.952058	0.276143	0.0445915	5.91303e-10	0.276143	0.0447663	6.89174e-10	0	1
16:67935697:67935963:clu_11095_-	ENSG00000261884,ENSG00000205220	AC040162.1,PSMB10	rs13334205	16	67547980	-387850	67581883	A	G	0.87492	0.202738	0.032092	2.66019e-10	0.227482	0.0326149	3.06296e-12	0.156663	1
16:67935697:67935963:clu_11095_-	ENSG00000261884,ENSG00000205220	AC040162.1,PSMB10	rs74563964	16	68434320	498490	68468223	A	G	0.979318	-0.293599	0.0757279	0.000105741	-0.376439	0.076766	9.40361e-07	0	2
16:67987760:67989323:clu_11096_-	ENSG00000167261	DPEP2	16_67882175_T_TCTC	16	67882175	-106367	67916078	TCTC	T	0.971044	-0.37274	0.0631706	3.62361e-09	-0.37274	0.0633997	4.12245e-09	0	1
16:67989398:67990047:clu_11097_-	ENSG00000167261	DPEP2	rs2136648	16	67912234	-77489	67946137	T	A	0.994046	0.758751	0.142477	1.00707e-07	0.758751	0.14289	1.0961e-07	0	1
16:67989398:67990821:clu_11097_-	ENSG00000167261	DPEP2	rs150660813	16	67902816	-87294	67936719	G	GC	0.994581	-1.41152	0.139321	4.00817e-24	-1.41152	0.140808	1.1905e-23	0	1
16:67990939:67991115:clu_11096_-	ENSG00000167261	DPEP2	rs150660813	16	67902816	-88211	67936719	G	GC	0.994581	1.36593	0.118276	7.5018e-31	1.35917	0.119928	8.98316e-30	-0.0131604	1
16:67990939:67991115:clu_11096_-	ENSG00000167261	DPEP2	rs192381750	16	68488389	497362	68522292	G	A	0.990697	-0.406296	0.091025	8.06082e-06	-0.392765	0.0912125	1.66202e-05	0	2
16:67990997:67991115:clu_11096_-	ENSG00000167261	DPEP2	rs150660813	16	67902816	-88240	67936719	G	GC	0.994581	-0.794649	0.14134	1.88472e-08	-0.794649	0.141796	2.09242e-08	0	1
16:67992193:67999375:clu_11098_-	ENSG00000167261	DPEP2	rs73596365	16	67992223	-3561	68026126	T	C	0.947696	0.338584	0.0494674	7.66925e-12	0.338584	0.049711	9.68853e-12	0	1
16:67992193:67999396:clu_11098_-	ENSG00000167261	DPEP2	rs78018091	16	67961391	-34404	67995294	G	T	0.975542	0.293477	0.0695202	2.42727e-05	0.305255	0.0696739	1.18028e-05	-0.0294548	2
16:67992193:67999396:clu_11098_-	ENSG00000167261	DPEP2	rs73596365	16	67992223	-3572	68026126	T	C	0.947696	0.275303	0.0485113	1.38671e-08	0.281541	0.0486949	7.39337e-09	0	1
16:67993257:67999375:clu_11098_-	ENSG00000167261	DPEP2	rs73596365	16	67992223	-4093	68026126	T	C	0.947696	-0.233727	0.0477395	9.78623e-07	-0.233727	0.0478574	1.04047e-06	0	1
16:67993257:67999396:clu_11098_-	ENSG00000167261	DPEP2	rs73596365	16	67992223	-4104	68026126	T	C	0.947696	-0.281389	0.0459462	9.10836e-10	-0.281389	0.0461265	1.05824e-09	0	1
16:68126610:68157869:clu_82675_+	ENSG00000072736	NFATC3	rs149160038	16	67988907	-153332	68022810	G	GAGA	0.959225	0.447555	0.0617255	4.14541e-13	0.447555	0.0620636	5.54493e-13	0	1
16:68138582:68157869:clu_82675_+	ENSG00000072736	NFATC3	rs147561310	16	68104769	-43456	68138672	C	T	0.958643	-0.43154	0.0427924	6.47e-24	-0.43154	0.0432483	1.89895e-23	0	1
16:68191775:68221196:clu_82676_+	ENSG00000072736	NFATC3	rs55781197	16	67906447	-300038	67940350	A	G	0.887675	-0.169393	0.0375512	6.45298e-06	-0.169393	0.0376269	6.73461e-06	0	1
16:682281:682364:clu_78113_+	ENSG00000103266	STUB1	rs3216838	16	682287	-35	732287	GC	G	0.593121	0.170745	0.0217364	3.9894e-15	0.170745	0.021874	5.91163e-15	0	1
16:682281:682409:clu_78113_+	ENSG00000103266	STUB1	rs3216838	16	682287	-58	732287	GC	G	0.593121	-0.126281	0.0158363	1.53491e-15	-0.126281	0.0159397	2.33018e-15	0	1
16:68302509:68304026:clu_11208_-	ENSG00000103061	SLC7A6OS	rs71148903	16	68509336	206068	68543239	CT	C	0.273603	-0.0978676	0.0223488	1.19169e-05	-0.0978676	0.0223911	1.23777e-05	0	1
16:68311099:68312042:clu_82701_+	ENSG00000132600	PRMT7	rs10707423	16	68327921	16351	68361824	AC	A	0.442176	-0.254062	0.0208078	2.75047e-34	-0.266756	0.021305	5.74497e-36	0.13031	1
16:68311099:68312042:clu_82701_+	ENSG00000132600	PRMT7	rs111335691	16	68443676	132106	68477579	G	A	0.976828	0.214033	0.0704592	0.00238399	0.328783	0.0711141	3.77657e-06	0	2
16:68311099:68315897:clu_82701_+	ENSG00000132600	PRMT7	rs4783616	16	68309321	-4177	68343224	G	A	0.443666	0.282814	0.0211758	1.09936e-40	0.282814	0.0215628	2.67324e-39	0	1
16:68311111:68312042:clu_82701_+	ENSG00000132600	PRMT7	rs10707423	16	68327921	16345	68361824	AC	A	0.442176	-0.212889	0.0209157	2.47556e-24	-0.212889	0.0211388	7.42399e-24	0	1
16:68312176:68315897:clu_82701_+	ENSG00000132600	PRMT7	rs9788810	16	68296094	-17942	68329997	G	A	0.430364	-0.231714	0.0214958	4.30062e-27	-0.231714	0.0217531	1.70669e-26	0	1
16:68316074:68321426:clu_82701_+	ENSG00000132600	PRMT7	rs9934232	16	68311772	-6978	68345675	C	G	0.447386	0.109467	0.0222129	8.3029e-07	0.109467	0.0222675	8.83174e-07	0	1
16:68321462:68324683:clu_82701_+	ENSG00000132600	PRMT7	rs7188235	16	68360027	36955	68393930	C	T	0.446531	0.11879	0.0224095	1.1525e-07	0.11879	0.0224734	1.25148e-07	0	1
16:68346280:68347631:clu_82702_+	ENSG00000132600	PRMT7	rs2863981	16	68261695	-85260	68295598	A	G	0.399894	0.0912597	0.0198832	4.43721e-06	0.0912597	0.0199251	4.64653e-06	0	1
16:68346280:68352248:clu_82702_+	ENSG00000132600	PRMT7	rs73613962	16	68328071	-21193	68361974	T	G	0.888677	0.467373	0.0330893	2.67906e-45	0.467373	0.033755	1.34422e-43	0	1
16:68348431:68351390:clu_82702_+	ENSG00000132600	PRMT7	rs118081518	16	68351522	1612	68385425	G	A	0.904312	0.3506	0.0329586	1.9919e-26	0.262956	0.0348473	4.49071e-14	0.292336	2
16:68348431:68351390:clu_82702_+	ENSG00000132600	PRMT7	rs2166768	16	68373004	23094	68406907	G	T	0.444659	0.225178	0.0195894	1.3991e-30	0.179673	0.0207557	4.86067e-18	0	1
16:68352409:68353395:clu_82703_+	ENSG00000132600	PRMT7	rs75899576	16	68056618	-296284	68090521	A	G	0.992889	-0.964911	0.120869	1.42651e-15	-0.931018	0.121683	1.99181e-14	-0.0171487	2
16:68352409:68353395:clu_82703_+	ENSG00000132600	PRMT7	rs79543001	16	68353438	536	68387341	C	T	0.906989	0.576325	0.0339175	9.42081e-65	0.57178	0.0349209	2.95313e-60	0	1
16:68352409:68353492:clu_82703_+	ENSG00000132600	PRMT7	rs75899576	16	68056618	-296332	68090521	A	G	0.992889	1.1793	0.130297	1.41876e-19	1.14635	0.131424	2.72064e-18	-0.0171487	2
16:68352409:68353492:clu_82703_+	ENSG00000132600	PRMT7	rs79543001	16	68353438	488	68387341	C	T	0.906989	-0.561522	0.0368441	1.90477e-52	-0.555923	0.037724	3.75235e-49	0	1
16:68355883:68356701:clu_82704_+	ENSG00000132600	PRMT7	rs7188235	16	68360027	3735	68393930	C	T	0.446531	-0.516323	0.0230102	1.64293e-111	-0.342558	0.0262499	6.36417e-39	-0.394992	2
16:68355883:68356701:clu_82704_+	ENSG00000132600	PRMT7	rs2279538	16	68363203	6911	68397106	C	G	0.886746	0.894736	0.0350254	6.18759e-144	0.690111	0.0404313	2.53703e-65	0	1
16:68356215:68356701:clu_82704_+	ENSG00000132600	PRMT7	rs7188235	16	68360027	3569	68393930	C	T	0.446531	0.443271	0.0212579	1.45998e-96	0.320717	0.0240965	2.03336e-40	-0.394992	1
16:68356215:68356701:clu_82704_+	ENSG00000132600	PRMT7	rs2279538	16	68363203	6745	68397106	C	G	0.886746	-0.678694	0.0328467	7.53853e-95	-0.486725	0.0371525	3.26175e-39	0	2
16:68533855:68539758:clu_82730_+	ENSG00000184939	ZFP90	rs4783653	16	68528912	-7894	68562815	C	T	0.233889	0.18884	0.0201062	5.87908e-21	0.18884	0.0202965	1.35158e-20	0	1
16:68539479:68539758:clu_82730_+	ENSG00000184939	ZFP90	rs12917815	16	68463552	-76066	68497455	A	G	0.252111	0.109933	0.024564	7.62774e-06	0.115822	0.0246408	2.59606e-06	0.0456451	2
16:68539479:68539758:clu_82730_+	ENSG00000184939	ZFP90	rs62055322	16	68647298	107680	68681201	C	T	0.97592	-0.351074	0.0682045	2.64167e-07	-0.36548	0.0684596	9.36516e-08	0	1
16:68539825:68555073:clu_82730_+	ENSG00000184939	ZFP90	rs698714	16	68527324	-20125	68561227	A	G	0.22659	0.116368	0.019409	2.02779e-09	0.116368	0.0194832	2.33315e-09	0	1
16:68539825:68557998:clu_82730_+	ENSG00000184939	ZFP90	rs4099340	16	68517149	-31762	68551052	G	A	0.979068	0.359535	0.0818797	1.12826e-05	0.359535	0.082043	1.17448e-05	0	1
16:68558124:68558375:clu_82731_+	ENSG00000184939	ZFP90	rs79543001	16	68353438	-204811	68387341	C	T	0.906989	0.185827	0.0381551	1.11429e-06	0.185827	0.0382451	1.18071e-06	0	1
16:69118525:69121436:clu_11265_-	ENSG00000168802,ENSG00000286140	CHTF8,DERPC	rs2232229	16	69109913	-10068	69143816	G	A	0.973556	-0.265874	0.0604359	1.08613e-05	-0.265874	0.0605536	1.12974e-05	0	1
16:69118525:69132484:clu_11265_-	ENSG00000168802	CHTF8	rs34466365	16	68819785	-305720	68853688	C	T	0.988865	-0.21899	0.0595052	0.000233068	-0.241934	0.0597453	5.1343e-05	-0.073612	2
16:69118525:69132484:clu_11265_-	ENSG00000168802	CHTF8	rs3759983	16	69107235	-18270	69141138	C	T	0.70927	-0.0679695	0.0136376	6.22879e-07	-0.0720271	0.0137087	1.48748e-07	0	1
16:69119692:69119755:clu_11266_-	ENSG00000168802,ENSG00000286140	CHTF8,DERPC	rs77985323	16	69143096	23372	69176999	A	G	0.970894	0.530496	0.0641098	1.28669e-16	0.530496	0.0645654	2.09678e-16	0	1
16:69120649:69121436:clu_11265_-	ENSG00000168802,ENSG00000286140	CHTF8,DERPC	rs2232229	16	69109913	-11130	69143816	G	A	0.973556	0.397404	0.0683073	5.95969e-09	0.397404	0.0685452	6.72342e-09	0	1
16:69120649:69132484:clu_11265_-	ENSG00000168802	CHTF8	rs2288039	16	69154209	27642	69188112	A	G	0.705035	-0.301419	0.0248561	7.63678e-34	-0.301419	0.0252342	6.90451e-33	0	1
16:69121170:69121436:clu_11265_-	ENSG00000168802,ENSG00000286140	CHTF8,DERPC	rs8044066	16	69079466	-41837	69113369	T	A	0.911309	0.157703	0.0329119	1.65394e-06	0.157703	0.032989	1.74882e-06	0	1
16:69121170:69132484:clu_11265_-	ENSG00000168802	CHTF8	rs2288039	16	69154209	27382	69188112	A	G	0.705035	-0.452506	0.0224546	2.58072e-90	-0.452506	0.0233887	2.15162e-83	0	1
16:69121493:69132089:clu_11265_-	ENSG00000168802,ENSG00000286140	CHTF8,DERPC	rs74025366	16	69074173	-52618	69108076	C	T	0.902491	-0.159319	0.035408	6.81104e-06	-0.159319	0.0354809	7.11345e-06	0	1
16:69121493:69132484:clu_11265_-	ENSG00000168802	CHTF8	rs9926320	16	69094150	-32839	69128053	G	A	0.677843	0.0976889	0.0212145	4.12831e-06	0.0976889	0.0212604	4.32991e-06	0	1
16:69320769:69321051:clu_82827_+	ENSG00000260914,ENSG00000132612	AC026464.4,VPS4A	rs2062547	16	69340558	19648	69374461	G	C	0.668295	-0.188965	0.024707	2.03751e-14	-0.188965	0.0248531	2.88753e-14	0	1
16:69320769:69321089:clu_82827_+	ENSG00000260914,ENSG00000132612	AC026464.4,VPS4A	rs112657993	16	69331527	10598	69365430	C	CAG	0.668448	0.339582	0.0216463	1.83453e-55	0.339582	0.0221917	7.38831e-53	0	1
16:69329179:69329997:clu_11311_-	ENSG00000213380,ENSG00000258429,ENSG00000272617	COG8,PDF,AC026464.6	rs3759979	16	69339024	9436	69372927	T	C	0.667901	0.398934	0.0224569	1.33299e-70	0.398934	0.0231727	2.02654e-66	0	1
16:69331095:69332714:clu_11311_-	ENSG00000213380,ENSG00000272617	COG8,AC026464.6	rs17702834	16	69320779	-11126	69354682	C	T	0.867174	-0.1639	0.0330143	6.88679e-07	-0.1639	0.033097	7.34114e-07	0	1
16:69332882:69334521:clu_11311_-	ENSG00000213380,ENSG00000272617	COG8,AC026464.6	rs11075714	16	69322792	-10910	69356695	A	G	0.671541	-0.143992	0.0239461	1.81942e-09	-0.143992	0.0240341	2.08365e-09	0	1
16:69459121:69462430:clu_82844_+	ENSG00000103018	CYB5B	rs72797190	16	69475650	14875	69509553	C	T	0.994068	0.585869	0.144567	5.06581e-05	0.589542	0.144807	4.67662e-05	-0.00529745	2
16:69459121:69462430:clu_82844_+	ENSG00000103018	CYB5B	rs76047163	16	69478038	17263	69511941	C	T	0.963985	0.287127	0.0598119	1.5827e-06	0.288414	0.0599545	1.50519e-06	0	1
16:69713129:69714964:clu_11339_-	ENSG00000181019	NQO1	rs1131341	16	69714966	919	69748869	G	A	0.958122	0.372059	0.0582344	1.66986e-10	0.372059	0.0584721	1.97834e-10	0	1
16:69748329:69748918:clu_11344_-	ENSG00000141101	NOB1	rs3811348	16	69748952	328	69782855	C	T	0.412114	0.259331	0.024866	1.82552e-25	0.259331	0.0251489	6.23223e-25	0	1
16:69748329:69748951:clu_11344_-	ENSG00000141101	NOB1	rs3811348	16	69748952	312	69782855	C	T	0.412114	-0.715881	0.0195478	1.27267e-293	-0.715881	0.0221506	3.81321e-229	0	1
16:69936452:69937147:clu_82902_+	ENSG00000198373	WWP2	rs3762177	16	69938062	1263	69971965	A	G	0.268889	0.110038	0.0156024	1.75529e-12	0.110038	0.0156832	2.27827e-12	0	1
16:69937238:69937548:clu_82903_+	ENSG00000198373	WWP2	rs117443900	16	69937543	150	69971446	C	A	0.985046	2.32616	0.0897266	3.48029e-148	2.32616	0.0957305	2.00508e-130	0	1
16:69937238:69937569:clu_82903_+	ENSG00000198373	WWP2	rs117443900	16	69937543	140	69971446	C	A	0.985046	-1.83773	0.0607528	5.32829e-201	-1.83773	0.066219	1.63365e-169	0	1
16:69939123:69939341:clu_82905_+	ENSG00000198373	WWP2	rs4985453	16	69911358	-27874	69945261	A	G	0.327434	0.121564	0.0246657	8.28718e-07	0.121564	0.0247273	8.82377e-07	0	1
16:69940652:69940770:clu_82917_+	ENSG00000198373	WWP2	rs3748387	16	69940643	-68	69974546	A	G	0.650201	-0.171157	0.0255797	2.21459e-11	-0.171157	0.0256956	2.72062e-11	0	1
16:69959846:69960373:clu_82929_+	ENSG00000157322	CLEC18A	rs4985460	16	69930471	-29638	69964374	G	A	0.63384	0.115537	0.0248359	3.28716e-06	0.115537	0.0248924	3.45977e-06	0	1
16:69960465:69960845:clu_82929_+	ENSG00000157322	CLEC18A	rs1862663	16	70014563	53908	70048466	C	T	0.630289	-0.196933	0.0243299	5.75956e-16	-0.196933	0.0244978	9.0699e-16	0	1
16:69960465:69961586:clu_82929_+	ENSG00000157322	CLEC18A	rs57793472	16	70076040	115015	70109943	GA	G	0.594794	-0.14816	0.0180719	2.43757e-16	-0.14816	0.0181982	3.90649e-16	0	1
16:69960951:69961586:clu_82929_+	ENSG00000157322	CLEC18A	rs62053265	16	69943399	-17869	69977302	C	A	0.592309	-0.116225	0.0220204	1.30563e-07	-0.116225	0.022085	1.42014e-07	0	1
16:69976732:69978077:clu_11390_-	ENSG00000196696,ENSG00000226232	AC009022.1,NPIPB14P	rs6499292	16	70070155	92750	70104058	G	A	0.603602	0.865933	0.0214141	<2.23e-308	1.00115	0.0274893	2.07302e-290	0.44489	1
16:69976732:69978077:clu_11390_-	ENSG00000196696,ENSG00000226232	AC009022.1,NPIPB14P	rs4985392	16	70072296	94891	70106199	G	A	0.224328	0.155279	0.0293167	1.1797e-07	-0.367014	0.0327106	3.25243e-29	0	2
16:69978003:69978077:clu_11390_-	ENSG00000196696,ENSG00000226232	AC009022.1,NPIPB14P	rs8048883	16	69983212	5172	70017115	T	C	0.599616	-0.809046	0.0197584	<2.23e-308	-0.665458	0.0285228	2.16355e-120	-0.616171	1
16:69978003:69978077:clu_11390_-	ENSG00000196696,ENSG00000226232	AC009022.1,NPIPB14P	rs1862664	16	70014480	36440	70048383	A	C	0.636876	0.671867	0.0219984	7.28958e-205	0.254093	0.0300636	2.86762e-17	0	2
16:69986509:69990597:clu_11332_-	ENSG00000196696,ENSG00000226232	AC009022.1,NPIPB14P	rs11649610	16	70012818	24265	70046721	C	T	0.702509	0.0820198	0.0252523	0.00116213	0.144418	0.0256411	1.77839e-08	-0.168732	2
16:69986509:69990597:clu_11332_-	ENSG00000196696,ENSG00000226232	AC009022.1,NPIPB14P	rs77794845	16	70054125	65572	70088028	C	T	0.936612	0.648632	0.0462225	9.81748e-45	0.693831	0.0478335	1.12456e-47	0	1
16:69990683:69992911:clu_11332_-	ENSG00000196696,ENSG00000226232	AC009022.1,NPIPB14P	rs8047903	16	70036134	44337	70070037	G	A	0.935781	0.25861	0.0395081	5.92022e-11	0.25861	0.03968	7.15423e-11	0	1
16:69990683:69996069:clu_11332_-	ENSG00000196696,ENSG00000226232	AC009022.1,NPIPB14P	rs904808	16	69924592	-68784	69958495	T	C	0.245845	-0.102332	0.0236367	1.49539e-05	-0.101267	0.0242896	3.05764e-05	0.170561	3
16:69990683:69996069:clu_11332_-	ENSG00000196696,ENSG00000226232	AC009022.1,NPIPB14P	rs13337742	16	70037768	44392	70071671	T	C	0.70152	-0.183051	0.021464	1.48522e-17	-0.1365	0.02235	1.01273e-09	-0.170687	2
16:69990683:69996069:clu_11332_-	ENSG00000196696,ENSG00000226232	AC009022.1,NPIPB14P	rs77794845	16	70054125	60749	70088028	C	T	0.936612	0.366898	0.0401304	6.09521e-20	0.343805	0.0415433	1.27559e-16	0	1
16:69990873:69996069:clu_11332_-	ENSG00000196696,ENSG00000226232	AC009022.1,NPIPB14P	rs140153309	16	70367284	373813	70401187	G	A	0.962471	-0.32371	0.0462085	2.4624e-12	-0.32371	0.0464347	3.14027e-12	0	1
16:69993248:69996069:clu_11332_-	ENSG00000196696,ENSG00000226232	AC009022.1,NPIPB14P	rs200370163	16	69983053	-11606	70016956	ACT	A	0.942345	-0.472475	0.0457788	5.67399e-25	-0.495971	0.0466558	2.15149e-26	0.125325	1
16:69993248:69996069:clu_11332_-	ENSG00000196696,ENSG00000226232	AC009022.1,NPIPB14P	rs5021016	16	70057665	63006	70091568	C	T	0.209921	0.0733485	0.0266762	0.00596714	0.108924	0.0269042	5.1527e-05	0	2
16:70131419:70132151:clu_82913_+	ENSG00000090857	PDPR	rs188964331	16	69732030	-399755	69765933	G	A	0.994392	0.644769	0.144513	8.13246e-06	0.644769	0.144799	8.47395e-06	0	1
16:70148553:70156475:clu_82915_+	ENSG00000090857	PDPR	rs75392779	16	69930029	-222485	69963932	G	A	0.942845	-0.42164	0.0407566	4.39452e-25	-0.432693	0.0412412	9.42566e-26	-0.0327836	1
16:70148553:70156475:clu_82915_+	ENSG00000090857	PDPR	rs17881236	16	70480479	327965	70514382	G	A	0.96983	-0.439062	0.0544554	7.45749e-16	-0.457547	0.0548434	7.25616e-17	0	2
16:70153573:70156475:clu_82915_+	ENSG00000090857	PDPR	rs114536261	16	70121130	-33894	70155033	G	A	0.929512	0.201929	0.0444286	5.4928e-06	0.201929	0.0445208	5.74361e-06	0	1
16:70399533:70412787:clu_11394_-	ENSG00000157350	ST3GAL2	rs3848280	16	70295810	-110350	70329713	T	C	0.960465	-1.30791	0.0403871	4.54901e-230	-1.30791	0.0444177	1.42759e-190	0	1
16:70399533:70438949:clu_11394_-	ENSG00000157350	ST3GAL2	rs78030282	16	70484298	65057	70518201	G	C	0.961712	0.905361	0.0577714	2.37162e-55	0.905361	0.0591986	8.4309e-53	0	1
16:70467966:70468849:clu_83023_+	ENSG00000157353	FCSK	rs73575193	16	70263665	-204742	70297568	C	T	0.496306	-0.115086	0.0233049	7.88158e-07	-0.115086	0.0233647	8.40853e-07	0	1
16:70496379:70497221:clu_11487_-	ENSG00000103051	COG4	rs11075772	16	70589810	93010	70623713	A	G	0.588722	-0.268954	0.0224102	3.49237e-33	-0.268954	0.0227455	2.91575e-32	0	1
16:70496431:70497221:clu_11487_-	ENSG00000103051	COG4	rs33910368	16	70535312	38486	70569215	A	T	0.57906	0.277912	0.0230522	1.80834e-33	0.277912	0.0233955	1.52417e-32	0	1
16:70514509:70515868:clu_11489_-	ENSG00000103051	COG4	rs4324119	16	70536387	21198	70570290	G	A	0.57939	-0.158189	0.0191471	1.43538e-16	-0.158189	0.0192801	2.31033e-16	0	1
16:70514509:70517626:clu_11489_-	ENSG00000103051	COG4	rs34890962	16	70525763	9695	70559666	C	G	0.576882	0.215875	0.0212028	2.40036e-24	0.215875	0.0214265	7.11504e-24	0	1
16:70516040:70517626:clu_11489_-	ENSG00000103051	COG4	rs11643344	16	70528409	11576	70562312	C	T	0.647115	-0.159504	0.0208592	2.06198e-14	-0.159504	0.020982	2.91658e-14	0	1
16:70565524:70567411:clu_83046_+	ENSG00000189091	SF3B3	rs6499327	16	70611498	45031	70645401	C	T	0.585978	0.100937	0.0226185	8.09809e-06	0.100937	0.0226634	8.43893e-06	0	1
16:71449885:71453243:clu_11529_-	ENSG00000167377,ENSG00000261611	ZNF23,AC010547.4	rs8046823	16	71366228	-85336	71400131	G	A	0.480947	0.104573	0.0225365	3.4811e-06	0.104573	0.0225861	3.65676e-06	0	1
16:71456828:71461659:clu_11530_-	ENSG00000167377,ENSG00000261611	ZNF23,AC010547.4	rs8050871	16	71475893	16649	71509796	C	G	0.33384	-0.143703	0.0221481	8.68191e-11	-0.143703	0.0222458	1.04837e-10	0	1
16:71479005:71482082:clu_11534_-	ENSG00000261611,ENSG00000157429	AC010547.4,ZNF19	rs2288486	16	71479131	-1413	71513034	C	A	0.472669	0.124681	0.022598	3.44168e-08	0.124681	0.0226671	3.78637e-08	0	1
16:71746692:71748251:clu_11552_-	ENSG00000166747	AP1G1	rs10492817	16	72224382	476910	72258281	C	T	0.989236	-0.455304	0.101538	7.32372e-06	-0.455304	0.101741	7.63711e-06	0	1
16:71894858:71915626:clu_83112_+	ENSG00000182149	IST1	rs4788563	16	71845965	-59277	71879868	A	C	0.26073	0.182118	0.0261459	3.27382e-12	0.182118	0.0262757	4.17798e-12	0	1
16:71895589:71915626:clu_83112_+	ENSG00000182149	IST1	rs16973481	16	71895574	-10033	71929477	G	A	0.987954	-0.470709	0.101376	3.43035e-06	-0.449261	0.101693	9.96971e-06	-0.0442775	2
16:71895589:71915626:clu_83112_+	ENSG00000182149	IST1	rs217181	16	72080103	174496	72114002	C	T	0.804968	0.138731	0.0276149	5.06653e-07	0.133366	0.0277105	1.48795e-06	0	1
16:71922680:71923288:clu_83114_+	ENSG00000182149	IST1	rs34692271	16	71597074	-325910	71630977	G	T	0.760664	-0.154533	0.0235206	5.02746e-11	-0.163996	0.0237175	4.69319e-12	-0.0907723	1
16:71922680:71923288:clu_83114_+	ENSG00000182149	IST1	rs113348449	16	72020015	97031	72053914	C	T	0.94442	-0.176733	0.0450786	8.83469e-05	-0.204456	0.0453278	6.46416e-06	0	2
16:71922680:71924769:clu_83114_+	ENSG00000182149	IST1	rs3057106	16	71577098	-346626	71611001	CAG	C	0.845695	-0.108278	0.0227036	1.84982e-06	-0.108278	0.0227555	1.95233e-06	0	1
16:71923380:71924769:clu_83114_+	ENSG00000182149	IST1	rs75986475	16	71430155	-493919	71464058	C	G	0.882704	0.15732	0.0333662	2.41779e-06	0.141205	0.0334792	2.46824e-05	-0.0487621	2
16:71923380:71924769:clu_83114_+	ENSG00000182149	IST1	rs79258602	16	71927632	3558	71961535	A	C	0.97799	-0.749632	0.0730294	1.01522e-24	-0.734532	0.0739156	2.86085e-23	0	1
16:71924817:71927614:clu_83114_+	ENSG00000182149	IST1	rs75645526	16	71531153	-395062	71565056	G	A	0.893319	0.13858	0.0342168	5.1202e-05	0.160273	0.0343035	2.97995e-06	-0.042574	2
16:71924817:71927614:clu_83114_+	ENSG00000182149	IST1	rs79258602	16	71927632	1417	71961535	A	C	0.97799	1.05779	0.0702869	3.47095e-51	1.07208	0.0720033	3.86656e-50	0	1
16:72056243:72056530:clu_83129_+	ENSG00000257017	HP	rs217181	16	72080103	23717	72114002	C	T	0.804968	-0.381085	0.0274583	8.53273e-44	-0.45609	0.0286566	4.93119e-57	-0.217007	1
16:72056243:72056530:clu_83129_+	ENSG00000257017	HP	rs9302635	16	72110275	53889	72144174	T	C	0.820785	-0.266189	0.0291238	6.25024e-20	-0.36844	0.0300725	1.64455e-34	0	2
16:72056243:72058254:clu_83129_+	ENSG00000257017	HP	rs4788594	16	71989179	-68069	72023078	C	G	0.603102	0.283641	0.0227961	1.53579e-35	0.121551	0.0237066	2.93886e-07	-0.16132	3
16:72056243:72058254:clu_83129_+	ENSG00000257017	HP	rs217181	16	72080103	22855	72114002	C	T	0.804968	-0.746676	0.0259058	1.11298e-182	-0.849577	0.0291883	2.94449e-186	-0.217007	1
16:72056243:72058254:clu_83129_+	ENSG00000257017	HP	rs9302635	16	72110275	53027	72144174	T	C	0.820785	-0.448243	0.0287469	8.15846e-55	-0.622558	0.0304845	1.06272e-92	0	2
16:72056631:72057392:clu_83130_+	ENSG00000257017	HP	rs35063109	16	71811249	-245762	71845152	C	A	0.949122	0.399939	0.0520975	1.63174e-14	0.46169	0.0550665	5.10594e-17	-0.110564	4
16:72056631:72057392:clu_83130_+	ENSG00000257017	HP	rs763665	16	72044144	-12867	72078043	C	T	0.840232	-0.802052	0.030046	5.50827e-157	-0.356442	0.0366758	2.50909e-22	-0.209866	3
16:72056631:72057392:clu_83130_+	ENSG00000257017	HP	rs34042070	16	72067626	10615	72101525	C	G	0.812893	0.0302111	0.0303718	0.319877	0.203123	0.0336976	1.66185e-09	-0.0800974	5
16:72056631:72057392:clu_83130_+	ENSG00000257017	HP	rs56030533	16	72068284	11273	72102183	G	A	0.97759	1.03852	0.0768129	1.19061e-41	1.21795	0.0791886	2.21888e-53	-0.056365	2
16:72056631:72057392:clu_83130_+	ENSG00000257017	HP	rs217181	16	72080103	23092	72114002	C	T	0.804968	1.25323	0.0225571	<2.23e-308	1.27214	0.030588	<2.23e-308	-0.0756449	1
16:72056631:72057392:clu_83130_+	ENSG00000257017	HP	rs35794819	16	72096204	39193	72130103	C	G	0.973795	-1.02245	0.0716983	3.85722e-46	-0.391763	0.0788014	6.64309e-07	0	6
16:72056631:72059114:clu_83130_+	ENSG00000257017	HP	rs35063109	16	71811249	-246623	71845152	C	A	0.949122	-0.393021	0.0532337	1.54828e-13	-0.524391	0.0542607	4.27581e-22	-0.110564	4
16:72056631:72059114:clu_83130_+	ENSG00000257017	HP	rs763665	16	72044144	-13728	72078043	C	T	0.840232	0.835848	0.0305903	2.20548e-164	0.453121	0.036429	1.61594e-35	-0.0680116	3
16:72056631:72059114:clu_83130_+	ENSG00000257017	HP	rs56030533	16	72068284	10412	72102183	G	A	0.97759	-0.988286	0.0786537	3.28745e-36	-1.09858	0.0803884	1.62296e-42	-0.056365	2
16:72056631:72059114:clu_83130_+	ENSG00000257017	HP	rs217181	16	72080103	22231	72114002	C	T	0.804968	-1.215	0.0237801	<2.23e-308	-1.17521	0.0302289	<2.23e-308	-0.0756449	1
16:72056631:72059114:clu_83130_+	ENSG00000257017	HP	rs35794819	16	72096204	38332	72130103	C	G	0.973795	1.06403	0.0731667	6.51552e-48	0.405689	0.0804801	4.63454e-07	0	5
16:72057466:72058254:clu_83129_+	ENSG00000257017	HP	rs75203664	16	72033433	-24427	72067332	C	A	0.977754	1.02905	0.08456	4.51816e-34	0.411279	0.0903354	5.29361e-06	-0.0788674	4
16:72057466:72058254:clu_83129_+	ENSG00000257017	HP	rs3794695	16	72063928	6068	72097827	C	T	0.809981	-0.313357	0.0323747	3.70131e-22	0.315311	0.0349171	1.71277e-19	-0.234034	3
16:72057466:72058254:clu_83129_+	ENSG00000257017	HP	rs217181	16	72080103	22243	72114002	C	T	0.804968	1.28656	0.025556	<2.23e-308	1.59274	0.0335551	<2.23e-308	-0.217007	1
16:72057466:72058254:clu_83129_+	ENSG00000257017	HP	rs9302635	16	72110275	52415	72144174	T	C	0.820785	0.76941	0.0313289	3.4545e-133	1.14537	0.0370397	5.92023e-210	0	2
16:72057466:72059143:clu_83129_+	ENSG00000257017	HP	rs763665	16	72044144	-14160	72078043	C	T	0.840232	-0.386832	0.0196948	6.84908e-86	-0.183246	0.0248408	1.62138e-13	0.570864	2
16:72057466:72059143:clu_83129_+	ENSG00000257017	HP	rs6499560	16	72113767	55463	72147666	A	C	0.652174	-0.353074	0.014727	5.12187e-127	-0.274346	0.0189012	9.76941e-48	0	1
16:72057466:72060112:clu_83129_+	ENSG00000257017	HP	rs8062041	16	72055065	-3724	72088964	C	T	0.655281	-0.272391	0.0227973	6.61905e-33	-0.190024	0.0277353	7.31714e-12	-0.343107	3
16:72057466:72060112:clu_83129_+	ENSG00000257017	HP	rs217181	16	72080103	21314	72114002	C	T	0.804968	-0.400361	0.0263904	5.53107e-52	-0.601298	0.028696	1.72286e-97	-0.217007	1
16:72057466:72060112:clu_83129_+	ENSG00000257017	HP	rs9302635	16	72110275	51486	72144174	T	C	0.820785	-0.604721	0.0269318	1.17516e-111	-0.623323	0.0327622	1.04491e-80	0	2
16:72058355:72059114:clu_83130_+	ENSG00000257017	HP	rs35063109	16	71811249	-247485	71845152	C	A	0.949122	-0.415118	0.0512337	5.38616e-16	-0.422138	0.0522844	6.80974e-16	-0.110564	4
16:72058355:72059114:clu_83130_+	ENSG00000257017	HP	rs763665	16	72044144	-14590	72078043	C	T	0.840232	1.05389	0.0277453	<2.23e-308	0.742598	0.0351362	3.8033e-99	-0.0680116	2
16:72058355:72059114:clu_83130_+	ENSG00000257017	HP	rs56030533	16	72068284	9550	72102183	G	A	0.97759	-0.720308	0.0763345	3.86521e-21	-0.716462	0.0774757	2.29646e-20	-0.056365	3
16:72058355:72059114:clu_83130_+	ENSG00000257017	HP	rs217181	16	72080103	21369	72114002	C	T	0.804968	-0.905895	0.0253556	1.47092e-279	-0.79826	0.0292867	1.38376e-163	-0.0756449	1
16:72058355:72059114:clu_83130_+	ENSG00000257017	HP	rs35794819	16	72096204	37470	72130103	C	G	0.973795	1.38033	0.0691904	1.50761e-88	0.569111	0.0775234	2.11768e-13	0	5
16:72059188:72060112:clu_83129_+	ENSG00000257017	HP	rs12924886	16	72041694	-17956	72075593	A	T	0.812432	0.0435504	0.0283667	0.124718	-0.127018	0.0292409	1.4001e-05	-0.0796351	3
16:72059188:72060112:clu_83129_+	ENSG00000257017	HP	rs56030533	16	72068284	8634	72102183	G	A	0.97759	-0.445978	0.0730342	1.01883e-09	-0.570271	0.0737454	1.05069e-14	-0.056365	2
16:72059188:72060112:clu_83129_+	ENSG00000257017	HP	rs217181	16	72080103	20453	72114002	C	T	0.804968	-0.614913	0.0256967	1.50412e-126	-0.654027	0.0279547	4.69854e-121	0	1
16:72094051:72096139:clu_83140_+	ENSG00000140829	DHX38	rs147801483	16	71635435	-459660	71669338	A	G	0.98879	0.535055	0.115778	3.81186e-06	0.535055	0.116021	3.99387e-06	0	1
16:72097009:72098645:clu_83142_+	ENSG00000140829	DHX38	rs8058609	16	72088057	-9770	72121956	A	G	0.635283	0.205354	0.0203051	4.81777e-24	0.205354	0.0205253	1.45021e-23	0	1
16:72101193:72103074:clu_83145_+	ENSG00000140829	DHX38	rs2550035	16	72079517	-22616	72113416	C	G	0.599257	0.0900208	0.0193683	3.35412e-06	0.0900208	0.0194106	3.52286e-06	0	1
16:72104131:72104486:clu_83147_+	ENSG00000140829	DHX38	rs113874230	16	72152410	48102	72186309	G	C	0.994568	-0.48112	0.0989491	1.16029e-06	-0.48112	0.0991842	1.22979e-06	0	1
16:72109510:72111043:clu_83147_+	ENSG00000140829	DHX38	rs112933438	16	72060626	-49650	72094525	C	T	0.994063	0.743621	0.144672	2.74688e-07	0.743621	0.145058	2.95395e-07	0	1
16:721436:721801:clu_78125_+	ENSG00000103254	ANTKMT	rs9935916	16	720983	-635	770983	G	A	0.544631	-0.139265	0.0169101	1.78647e-16	-0.139265	0.0170294	2.88734e-16	0	1
16:721941:722084:clu_6775_-	ENSG00000103254 (OS)	ANTKMT (OS)	rs11540049	16	721286	-727	771286	C	T	0.557559	-0.158422	0.0252418	3.47055e-10	-0.158422	0.025346	4.09487e-10	0	1
16:721941:722084:clu_78133_+	ENSG00000103254	ANTKMT	rs12599130	16	722842	830	772842	T	C	0.53978	-0.647364	0.0208979	1.08507e-210	-0.647364	0.0229017	8.78212e-176	0	1
16:721941:722309:clu_78133_+	ENSG00000103254	ANTKMT	rs12599130	16	722842	717	772842	T	C	0.53978	0.689542	0.0202452	2.94314e-254	0.689542	0.0225697	5.3789e-205	0	1
16:722083:722309:clu_78133_+	ENSG00000103254	ANTKMT	rs12599130	16	722842	646	772842	T	C	0.53978	0.500495	0.020951	4.00491e-126	0.500495	0.0221686	7.33323e-113	0	1
16:722134:722309:clu_78133_+	ENSG00000103254	ANTKMT	rs11248945	16	718596	-3625	768596	G	T	0.814924	-0.237041	0.0296663	1.34653e-15	-0.237041	0.029872	2.10093e-15	0	1
16:722216:722309:clu_78133_+	ENSG00000103254	ANTKMT	rs2071950	16	724692	2430	774692	A	G	0.528308	0.256909	0.0208433	6.58198e-35	0.256909	0.0211778	7.23157e-34	0	1
16:727614:727965:clu_78135_+	ENSG00000103253	HAGHL	rs9928077	16	734765	6976	784765	C	T	0.788204	-0.237803	0.0281483	2.95743e-17	-0.237803	0.0283579	5.03897e-17	0	1
16:728029:728116:clu_78135_+	ENSG00000103253	HAGHL	rs9928077	16	734765	6693	784765	C	T	0.788204	0.273487	0.0282797	4.01253e-22	0.273487	0.0285563	9.97776e-22	0	1
16:732373:733298:clu_6789_-	ENSG00000103245	CIAO3	rs12051245	16	733865	1029	783865	T	C	0.772064	0.324997	0.0263583	6.24754e-35	0.324997	0.0267695	6.43985e-34	0	1
16:74453334:74456649:clu_11623_-	ENSG00000090863	GLG1	rs9945	16	74456658	1666	74490556	G	A	0.834416	0.673229	0.0251787	1.70017e-157	0.673229	0.0270476	9.43574e-137	0	1
16:74457994:74459682:clu_11623_-	ENSG00000090863	GLG1	rs9945	16	74456658	-2180	74490556	G	A	0.834416	-0.455359	0.0299619	3.64987e-52	-0.455359	0.0306955	8.73802e-50	0	1
16:74459789:74462094:clu_11623_-	ENSG00000090863	GLG1	rs9945	16	74456658	-4284	74490556	G	A	0.834416	-0.258933	0.0247104	1.08199e-25	-0.258933	0.0249984	3.84985e-25	0	1
16:74628666:74630781:clu_11694_-	ENSG00000168411	RFWD3	rs7193541	16	74630845	1121	74664743	T	C	0.576386	0.146258	0.0229095	1.72316e-10	0.146258	0.0230044	2.04612e-10	0	1
16:74630957:74632523:clu_11694_-	ENSG00000168411	RFWD3	rs7359422	16	74558585	-73155	74592483	T	C	0.769429	0.145915	0.0267402	4.84915e-08	0.145915	0.0268203	5.31421e-08	0	1
16:74661451:74664624:clu_11697_-	ENSG00000168411	RFWD3	rs138677232	16	74641469	-21569	74675367	GATTA	G	0.494353	-0.325222	0.0231123	5.69634e-45	-0.269927	0.0257598	1.08289e-25	-0.406428	1
16:74661451:74664624:clu_11697_-	ENSG00000168411	RFWD3	rs199536829	16	74653490	-9548	74687388	CA	C	0.859251	0.357533	0.0338729	4.80956e-26	0.199812	0.0374311	9.39213e-08	0	2
16:74661451:74666786:clu_11697_-	ENSG00000168411	RFWD3	rs4888260	16	74613496	-50623	74647394	T	C	0.336661	0.0492247	0.0238124	0.0387162	0.113168	0.0247749	4.92756e-06	0.276902	2
16:74661451:74666786:clu_11697_-	ENSG00000168411	RFWD3	rs3923862	16	74658924	-5195	74692822	C	G	0.859657	-0.276188	0.0324	1.5371e-17	-0.318822	0.0339551	6.02749e-21	0	1
16:74664745:74666786:clu_11697_-	ENSG00000168411	RFWD3	rs138677232	16	74641469	-24297	74675367	GATTA	G	0.494353	0.229559	0.0229562	1.52639e-23	0.229559	0.0231936	4.26856e-23	0	1
16:74672538:74673900:clu_11693_-	ENSG00000168404	MLKL	rs4316784	16	74617721	-55498	74651619	T	C	0.159697	0.103301	0.0303627	0.000668402	0.155123	0.0307691	4.61841e-07	0.157055	2
16:74672538:74673900:clu_11693_-	ENSG00000168404	MLKL	rs184553027	16	74656324	-16895	74690222	A	G	0.864383	-0.335477	0.032547	6.51934e-25	-0.361544	0.0333151	1.94535e-27	0	1
16:74672538:74674960:clu_11693_-	ENSG00000168404	MLKL	rs111816593	16	74626818	-46931	74660716	T	A	0.866368	0.215197	0.0306681	2.26761e-12	0.152071	0.0323613	2.61244e-06	0.307237	2
16:74672538:74674960:clu_11693_-	ENSG00000168404	MLKL	rs6564158	16	74679007	5258	74712905	A	T	0.394658	0.174915	0.021097	1.12287e-16	0.143031	0.022305	1.43138e-10	0	1
16:74673950:74674960:clu_11693_-	ENSG00000168404	MLKL	rs7201075	16	74640822	-33633	74674720	T	C	0.164538	0.113243	0.0294305	0.000119177	0.167441	0.0298778	2.09239e-08	0.165131	2
16:74673950:74674960:clu_11693_-	ENSG00000168404	MLKL	rs79333582	16	74663340	-11115	74697238	T	C	0.859983	-0.326028	0.0313532	2.51702e-25	-0.355571	0.0321453	1.93081e-28	0	1
16:74675100:74675324:clu_11693_-	ENSG00000168404	MLKL	rs5817922	16	74670009	-5203	74703907	TAA	T	0.49776	0.189194	0.0184931	1.44791e-24	0.16755	0.018817	5.378e-19	-0.115808	2
16:74675100:74675324:clu_11693_-	ENSG00000168404	MLKL	rs140650134	16	74671398	-3814	74705296	G	A	0.986135	-0.893293	0.0794356	2.43701e-29	-0.810324	0.0810208	1.50211e-23	0	1
16:74675100:74675355:clu_11693_-	ENSG00000168404	MLKL	rs75981157	16	74674149	-1079	74708047	T	A	0.859305	0.223904	0.0316378	1.47189e-12	0.184084	0.033653	4.4987e-08	0.320139	2
16:74675100:74675355:clu_11693_-	ENSG00000168404	MLKL	rs6564158	16	74679007	3779	74712905	A	T	0.394658	0.170687	0.0223084	1.99069e-14	0.111728	0.0238568	2.82333e-06	0.104877	3
16:74675100:74675355:clu_11693_-	ENSG00000168404	MLKL	rs201942950	16	74685405	10177	74719303	T	TA	0.985638	0.721332	0.0918149	3.95421e-15	0.69653	0.0932271	7.93909e-14	0	1
16:74675404:74675613:clu_11693_-	ENSG00000168404	MLKL	rs543165693	16	74378303	-297206	74412201	G	C	0.994996	-0.6462	0.153749	2.63459e-05	-0.677921	0.154233	1.10556e-05	-0.0217355	3
16:74675404:74675613:clu_11693_-	ENSG00000168404	MLKL	rs117203179	16	74675309	-200	74709207	G	A	0.978091	0.436573	0.0733571	2.65959e-09	0.51776	0.0747263	4.2455e-12	-0.173883	1
16:74675404:74675613:clu_11693_-	ENSG00000168404	MLKL	rs6564159	16	74679156	3647	74713054	A	G	0.391722	0.12501	0.0223642	2.27415e-08	0.157053	0.0227987	5.63023e-12	0	2
16:74675764:74676301:clu_11693_-	ENSG00000168404	MLKL	rs141668796	16	74584458	-91575	74618356	AAT	A	0.901127	-0.239235	0.0275043	3.37577e-18	-0.21326	0.028121	3.3594e-14	-0.148179	2
16:74675764:74676301:clu_11693_-	ENSG00000168404	MLKL	rs11862413	16	74675308	-725	74709206	G	A	0.86068	0.309637	0.0239967	4.31043e-38	0.283827	0.024719	1.62255e-30	-0.0437051	1
16:74675764:74676301:clu_11693_-	ENSG00000168404	MLKL	rs561839347	16	74675692	-341	74709590	CTCTG	C	0.993582	-0.54945	0.104925	1.63541e-07	-0.490621	0.105516	3.32393e-06	-0.0468964	4
16:74675764:74676301:clu_11693_-	ENSG00000168404	MLKL	rs9932977	16	74701250	25217	74735148	G	A	0.413345	0.102374	0.016919	1.44085e-09	0.117226	0.0170667	6.47874e-12	0	3
16:74675764:74678899:clu_11693_-	ENSG00000168404	MLKL	rs56143602	16	74660794	-16538	74694692	T	C	0.570179	-0.0377123	0.0189657	0.0467615	0.135708	0.0210145	1.06213e-10	0.385421	3
16:74675764:74678899:clu_11693_-	ENSG00000168404	MLKL	rs6564158	16	74679007	1675	74712905	A	T	0.394658	-0.330041	0.0185585	9.43698e-71	-0.365034	0.0207759	4.1794e-69	0.121517	1
16:74675764:74678899:clu_11693_-	ENSG00000168404	MLKL	rs9932977	16	74701250	23918	74735148	G	A	0.413345	-0.156173	0.0187944	9.60673e-17	-0.144795	0.0194977	1.11687e-13	0	2
16:74676425:74678899:clu_11693_-	ENSG00000168404	MLKL	rs561839347	16	74675692	-1970	74709590	CTCTG	C	0.993582	-0.702606	0.106408	4.03148e-11	-0.627755	0.107254	4.82812e-09	0.0612802	2
16:74676425:74678899:clu_11693_-	ENSG00000168404	MLKL	rs6564157	16	74676356	-1306	74710254	T	C	0.439595	-0.125595	0.0171858	2.71064e-13	-0.131564	0.0174924	5.42616e-14	0.140472	1
16:74676425:74678899:clu_11693_-	ENSG00000168404	MLKL	rs9932977	16	74701250	23588	74735148	G	A	0.413345	0.0736991	0.0172214	1.87304e-05	0.0872431	0.0174493	5.73846e-07	0	3
16:74678980:74682651:clu_11693_-	ENSG00000168404	MLKL	rs6564158	16	74679007	-1809	74712905	A	T	0.394658	-0.356909	0.0198532	2.92625e-72	-0.356909	0.0205198	9.26134e-68	0	1
16:74695759:74700453:clu_11709_-	ENSG00000168404	MLKL	rs9932977	16	74701250	3144	74735148	G	A	0.413345	0.121458	0.0233106	1.88422e-07	0.121458	0.0233745	2.0343e-07	0	1
16:74700542:74700683:clu_11709_-	ENSG00000168404	MLKL	rs877375	16	74700969	356	74734867	G	C	0.370937	-0.187928	0.0214095	1.6671e-18	-0.187928	0.021579	3.07003e-18	0	1
16:74956610:74965773:clu_11683_-	ENSG00000103091	WDR59	rs2074628	16	74726687	-234505	74760585	G	A	0.920779	-0.198508	0.0431236	4.15963e-06	-0.198508	0.043216	4.36085e-06	0	1
16:74963247:74965773:clu_11683_-	ENSG00000103091	WDR59	rs4888322	16	74960515	-3995	74994413	T	C	0.565544	-0.124935	0.0142332	1.66797e-18	-0.124935	0.0143462	3.07648e-18	0	1
16:75149267:75152909:clu_83232_+	ENSG00000184517	ZFP1	rs114947581	16	75166395	15307	75200293	G	C	0.973494	0.330457	0.0640805	2.51062e-07	0.330457	0.0642529	2.7029e-07	0	1
16:75294042:75305024:clu_11721_-	ENSG00000153774	CFDP1	rs4888377	16	75291788	-7745	75325686	C	G	0.333442	-0.15675	0.0215587	3.57255e-13	-0.15675	0.021675	4.76544e-13	0	1
16:75381290:75395090:clu_11721_-	ENSG00000153774	CFDP1	rs59800961	16	75389051	861	75422949	G	A	0.807147	-0.937169	0.0146199	<2.23e-308	-0.937169	0.0197381	<2.23e-308	0	1
16:75395209:75406576:clu_11721_-	ENSG00000153774	CFDP1	rs9745455	16	75399740	-1153	75433638	G	C	0.807741	0.390586	0.0279498	2.22816e-44	0.390586	0.0285095	1.01222e-42	0	1
16:75395209:75411141:clu_11721_-	ENSG00000153774	CFDP1	rs77246010	16	75395955	-7220	75429853	T	C	0.421416	-0.084461	0.014319	3.66731e-09	-0.084461	0.0143691	4.15381e-09	0	1
16:75395209:75411825:clu_11721_-	ENSG00000153774	CFDP1	rs9936098	16	75282113	-121404	75316011	T	A	0.821218	-0.15327	0.0301657	3.75582e-07	-0.15327	0.0302463	4.03309e-07	0	1
16:75447688:75451669:clu_11722_-	ENSG00000261717,ENSG00000166822	AC009163.5,TMEM170A	rs117792763	16	75451727	2048	75485625	C	T	0.993236	1.11458	0.141736	3.72694e-15	1.11458	0.142636	5.53071e-15	0	1
16:75447688:75451738:clu_11722_-	ENSG00000261717,ENSG00000166822	AC009163.5,TMEM170A	rs117792763	16	75451727	2014	75485625	C	T	0.993236	-0.908585	0.140713	1.06799e-10	-0.908585	0.141311	1.27867e-10	0	1
16:75603171:75608224:clu_11774_-	ENSG00000065457,ENSG00000259992	ADAT1,AC025287.1	rs112528366	16	75986669	380971	76020567	C	T	0.954624	0.264871	0.0555147	1.83144e-06	0.264871	0.0556435	1.93456e-06	0	1
16:75608988:75612243:clu_11774_-	ENSG00000065457	ADAT1	rs112528366	16	75986669	376053	76020567	C	T	0.954624	-0.253912	0.0554086	4.59369e-06	-0.253912	0.0555268	4.81279e-06	0	1
16:75627993:75628569:clu_11778_-	ENSG00000065427	KARS1	rs150618959	16	75722939	94658	75756837	G	C	0.959695	-0.258614	0.0553042	2.92231e-06	-0.258614	0.0554252	3.07128e-06	0	1
16:75628712:75629415:clu_11778_-	ENSG00000065427	KARS1	rs190969701	16	75395930	-233134	75429828	G	A	0.99049	0.547754	0.111437	8.86253e-07	0.547754	0.111708	9.41814e-07	0	1
16:75631855:75635680:clu_11779_-	ENSG00000065427	KARS1	rs71394224	16	75529020	-104748	75562918	G	A	0.98094	-0.397879	0.0879808	6.11591e-06	-0.397879	0.0881628	6.39158e-06	0	1
16:75635748:75636454:clu_11780_-	ENSG00000065427	KARS1	rs1114513	16	75158338	-477763	75192236	T	C	0.07132	-0.199555	0.0412237	1.29328e-06	-0.199555	0.0413222	1.37052e-06	0	1
16:75641723:75644283:clu_11782_-	ENSG00000065427	KARS1	rs5030748	16	75641711	-1292	75675609	T	C	0.887172	0.304799	0.03307	3.06132e-20	0.304799	0.0333557	6.36992e-20	0	1
16:75641723:75647578:clu_11782_-	ENSG00000065427	KARS1	rs5030748	16	75641711	-2940	75675609	T	C	0.887172	-0.26342	0.0339126	7.99748e-15	-0.279247	0.03423	3.40747e-16	-0.0810385	1
16:75641723:75647578:clu_11782_-	ENSG00000065427	KARS1	rs2233810	16	75647858	3207	75681756	C	A	0.961342	-0.290716	0.0564822	2.64636e-07	-0.327855	0.0568169	7.9093e-09	0	2
16:75644462:75647578:clu_11782_-	ENSG00000065427	KARS1	rs76060128	16	75602288	-43732	75636186	G	A	0.962068	0.268108	0.0575873	3.22928e-06	0.287943	0.0578904	6.56052e-07	-0.0791498	1
16:75644462:75647578:clu_11782_-	ENSG00000065427	KARS1	rs5030748	16	75641711	-4309	75675609	T	C	0.887172	0.137938	0.0343069	5.8022e-05	0.151317	0.0344657	1.1316e-05	0	2
16:75651738:75654273:clu_83240_+	ENSG00000166848	TERF2IP	rs1133766	16	75671289	18284	75705187	A	T	0.955615	-0.211313	0.0440481	1.60793e-06	-0.211313	0.0441508	1.69995e-06	0	1
16:77191258:77191476:clu_83267_+	ENSG00000103111	MON1B	rs12599030	16	77195879	4512	77229776	C	T	0.671536	-0.195534	0.0240605	4.40928e-16	-0.195534	0.0242296	7.02673e-16	0	1
16:77191258:77193451:clu_83267_+	ENSG00000103111	MON1B	rs2343037	16	77208686	16332	77242583	C	G	0.42343	-0.176402	0.0236178	8.07732e-14	-0.166524	0.0238664	3.00865e-12	-0.0980635	1
16:77191258:77193451:clu_83267_+	ENSG00000103111	MON1B	rs9788825	16	77230320	37966	77264217	G	T	0.703724	0.128978	0.0259071	6.40801e-07	0.111308	0.0260965	1.99688e-05	0	2
16:77191258:77193591:clu_83267_+	ENSG00000103111	MON1B	rs9930541	16	77189128	-3296	77223025	C	G	0.412789	0.107812	0.01927	2.2084e-08	0.107812	0.0193329	2.4523e-08	0	1
16:77725584:77735828:clu_83281_+	ENSG00000140876	NUDT7	rs2966036	16	77739739	9033	77773636	T	C	0.819358	0.39468	0.0290316	4.29653e-42	0.39468	0.0296071	1.53713e-40	0	1
16:77725584:77741582:clu_83281_+	ENSG00000140876	NUDT7	rs308925	16	77735937	2354	77769834	G	A	0.827334	-0.366582	0.029608	3.30367e-35	-0.33358	0.0304333	5.88522e-28	-0.151945	1
16:77725584:77741582:clu_83281_+	ENSG00000140876	NUDT7	rs77464790	16	77743712	10129	77777609	A	G	0.902455	0.34033	0.0377316	1.88515e-19	0.276688	0.0384895	6.54277e-13	0	2
16:77735986:77736650:clu_83281_+	ENSG00000140876	NUDT7	rs397856196	16	77742695	6377	77776592	G	GT	0.170814	-0.194456	0.0281414	4.84743e-12	-0.194456	0.0282844	6.198e-12	0	1
16:77735986:77741582:clu_83281_+	ENSG00000140876	NUDT7	rs6564444	16	77462609	-276175	77496506	T	C	0.490759	0.0961826	0.0200464	1.60253e-06	0.0924892	0.0200981	4.18693e-06	-0.024445	2
16:77735986:77741582:clu_83281_+	ENSG00000140876	NUDT7	rs12445270	16	77740512	1728	77774409	A	G	0.1824	-0.211865	0.0266989	2.09897e-15	-0.208939	0.0268907	7.85427e-15	0	1
16:786928:787354:clu_6799_-	ENSG00000007376	RPUSD1	rs1135210	16	768559	-18582	818559	A	G	0.776752	0.145281	0.0250613	6.7493e-09	0.145281	0.025144	7.56077e-09	0	1
16:790399:790525:clu_78176_+	ENSG00000127586	CHTF18	rs4984926	16	790014	-448	840014	A	C	0.835549	0.189199	0.031373	1.63313e-09	0.189199	0.031488	1.87106e-09	0	1
16:790666:791161:clu_78176_+	ENSG00000127586	CHTF18	rs4984926	16	790014	-899	840014	A	C	0.835549	-0.18266	0.0307227	2.75703e-09	-0.18266	0.030832	3.13504e-09	0	1
16:794201:795685:clu_78181_+	ENSG00000127586	CHTF18	rs141120377	16	794861	-82	844861	TGTCAGTCTCTGTCAA	T	0.985969	0.313168	0.082008	0.000134131	0.401382	0.082221	1.05148e-06	-0.0497513	2
16:794201:795685:clu_78181_+	ENSG00000127586	CHTF18	rs79562574	16	796652	1709	846652	C	T	0.785821	0.513879	0.0226211	3.05301e-114	0.519604	0.023832	2.18376e-105	0	1
16:795356:795685:clu_78181_+	ENSG00000127586	CHTF18	rs79562574	16	796652	1132	846652	C	T	0.785821	-0.185395	0.0282183	5.03124e-11	-0.185395	0.0283422	6.09932e-11	0	1
16:80976179:80980770:clu_11818_-	ENSG00000286221,ENSG00000103121	AC009070.1,CMC2	rs2123627	16	80988211	9736	81021816	C	A	0.232097	-0.323651	0.0268002	1.40708e-33	-0.323651	0.0272048	1.22903e-32	0	1
16:80976179:80981806:clu_11818_-	ENSG00000286221,ENSG00000103121	AC009070.1,CMC2	rs2081216	16	80991422	12429	81025027	C	G	0.948104	0.220447	0.0513824	1.78422e-05	-0.32703	0.0566299	7.70102e-09	-0.418267	2
16:80976179:80981806:clu_11818_-	ENSG00000286221,ENSG00000103121	AC009070.1,CMC2	rs2549853	16	80992850	13857	81026455	G	A	0.229564	-0.622913	0.0257165	1.29674e-129	-0.695059	0.02997	5.50817e-119	0	1
16:80976179:80997314:clu_11818_-	ENSG00000286221,ENSG00000103121	AC009070.1,CMC2	rs12918429	16	80983137	-3610	81016742	A	G	0.826231	-0.515217	0.027784	9.17925e-77	-0.515217	0.0287509	8.22272e-72	0	1
16:80981877:80997314:clu_11818_-	ENSG00000286221,ENSG00000103121	AC009070.1,CMC2	rs16954370	16	80977716	-11880	81011613	G	T	0.949311	-0.235306	0.0512458	4.39632e-06	-0.235306	0.0513515	4.59978e-06	0	1
16:80997429:80998285:clu_11818_-	ENSG00000286221,ENSG00000103121	AC009070.1,CMC2	rs188315572	16	81000822	2965	81034427	G	C	0.994849	-1.62	0.147699	5.43407e-28	-1.42353	0.16606	1.0135e-17	0.0514002	2
16:80997429:80998285:clu_11818_-	ENSG00000286221,ENSG00000103121	AC009070.1,CMC2	rs2970081	16	81001575	3718	81035180	T	C	0.264538	0.457165	0.023153	8.79471e-87	0.475169	0.0241225	2.23521e-86	0.049065	1
16:80997429:80998285:clu_11818_-	ENSG00000286221,ENSG00000103121	AC009070.1,CMC2	rs79606679	16	81127377	129520	81160982	G	A	0.994601	-1.23249	0.143747	9.98876e-18	-0.775117	0.16079	1.43066e-06	0	3
16:80997429:81006734:clu_11818_-	ENSG00000286221,ENSG00000103121	AC009070.1,CMC2	rs188315572	16	81000822	-1260	81034427	G	C	0.994849	1.53698	0.150506	1.75146e-24	1.50665	0.152291	4.45443e-23	0.0423296	1
16:80997429:81006734:clu_11818_-	ENSG00000286221,ENSG00000103121	AC009070.1,CMC2	rs114305409	16	81028552	26470	81062157	T	C	0.229933	0.134905	0.0260414	2.21438e-07	0.124055	0.0261375	2.07238e-06	0	2
16:81020276:81022755:clu_83309_+	ENSG00000166451	CENPN	rs3743503	16	81022836	1321	81056441	T	G	0.87196	-0.410541	0.0329407	1.18765e-35	-0.410541	0.0334666	1.35885e-34	0	1
16:81022698:81024715:clu_83309_+	ENSG00000166451	CENPN	rs3743503	16	81022836	-870	81056441	T	G	0.87196	0.263722	0.0347771	3.37087e-14	0.263722	0.0349815	4.73929e-14	0	1
16:81630248:81631186:clu_11838_-	ENSG00000153815 (OS),ENSG00000279841 (OS)	CMIP (OS),AC092135.3 (OS)	rs71386299	16	81206883	-423834	81240488	C	T	0.198038	0.120481	0.028004	1.69051e-05	0.122546	0.0280604	1.25841e-05	0.0155382	2
16:81630248:81631186:clu_11838_-	ENSG00000153815 (OS),ENSG00000279841 (OS)	CMIP (OS),AC092135.3 (OS)	rs141163053	16	81410555	-220162	81444160	C	G	0.970367	-0.308535	0.0658647	2.80814e-06	-0.31301	0.066022	2.12675e-06	0	1
16:81630248:81631190:clu_11838_-	ENSG00000153815 (OS),ENSG00000279841 (OS)	CMIP (OS),AC092135.3 (OS)	rs71386299	16	81206883	-423836	81240488	C	T	0.198038	-0.131543	0.0301083	1.24824e-05	-0.133731	0.0301708	9.31651e-06	0.0155382	2
16:81630248:81631190:clu_11838_-	ENSG00000153815 (OS),ENSG00000279841 (OS)	CMIP (OS),AC092135.3 (OS)	rs141163053	16	81410555	-220164	81444160	C	G	0.970367	0.326814	0.070823	3.94002e-06	0.331698	0.0709873	2.97355e-06	0	1
16:81956879:81957956:clu_83334_+	ENSG00000197943	PLCG2	rs71400187	16	81958534	1117	81992139	C	T	0.974479	-0.534765	0.0700448	2.26504e-14	-0.534765	0.0704599	3.20807e-14	0	1
16:81956879:81958020:clu_83334_+	ENSG00000197943	PLCG2	rs71400187	16	81958534	1085	81992139	C	T	0.974479	0.841677	0.0694495	8.35056e-34	0.841677	0.0704921	7.32119e-33	0	1
16:83203:85401:clu_77884_+	ENSG00000103152	MPG	rs2562174	16	98532	14230	148530	G	T	0.968518	-0.358685	0.0540406	3.19442e-11	-0.358685	0.0542777	3.88677e-11	0	1
16:83256:85401:clu_77884_+	ENSG00000103152	MPG	rs2562174	16	98532	14204	148530	G	T	0.968518	0.392209	0.0706471	2.82954e-08	0.392209	0.0708619	3.11513e-08	0	1
16:83803528:83803669:clu_11870_-	ENSG00000260228	AC009119.1	rs58908924	16	83787883	-15716	83821488	C	T	0.870982	0.381194	0.0327055	2.15542e-31	0.597	0.0343749	1.45917e-67	-0.0501105	2
16:83803528:83803669:clu_11870_-	ENSG00000260228	AC009119.1	rs1048613	16	83795921	-7678	83829526	C	T	0.979078	0.427777	0.0767045	2.44777e-08	0.699476	0.0776567	2.11215e-19	-0.111469	3
16:83803528:83803669:clu_11870_-	ENSG00000260228	AC009119.1	rs707232	16	83797751	-5848	83831356	A	T	0.688239	0.453157	0.0233409	5.79443e-84	0.586715	0.0252785	3.60579e-119	0	1
16:83803528:83805623:clu_11870_-	ENSG00000260228	AC009119.1	rs58908924	16	83787883	-16693	83821488	C	T	0.870982	-0.328504	0.0330236	2.58474e-23	-0.544228	0.0347975	3.89719e-55	-0.0892023	2
16:83803528:83805623:clu_11870_-	ENSG00000260228	AC009119.1	rs7197423	16	83797084	-7492	83830689	G	A	0.941486	-0.201172	0.0469632	1.83886e-05	-0.450951	0.0482243	8.67294e-21	-0.176808	3
16:83803528:83805623:clu_11870_-	ENSG00000260228	AC009119.1	rs707232	16	83797751	-6825	83831356	A	T	0.688239	-0.407551	0.0236666	1.86247e-66	-0.547743	0.0257515	2.13652e-100	0	1
16:83994420:83994609:clu_83374_+	ENSG00000103154	NECAB2	rs9937660	16	83994926	412	84028531	A	G	0.933582	0.164745	0.0426157	0.00011071	0.23618	0.0437794	6.86134e-08	0.224668	2
16:83994420:83994609:clu_83374_+	ENSG00000103154	NECAB2	rs34965558	16	83997115	2601	84030720	C	T	0.751954	-0.155694	0.0247032	2.92745e-10	-0.186288	0.0254453	2.45935e-13	0	1
16:83994688:83997216:clu_83374_+	ENSG00000103154	NECAB2	rs8051189	16	83987639	-8313	84021244	T	G	0.906962	-0.102293	0.038227	0.00745221	-0.169247	0.0384883	1.09576e-05	0.111534	2
16:83994688:83997216:clu_83374_+	ENSG00000103154	NECAB2	rs17723451	16	83996637	685	84030242	C	G	0.748934	0.394432	0.0251496	1.96387e-55	0.407077	0.025941	1.70393e-55	0	1
16:83994688:83998205:clu_83374_+	ENSG00000103154	NECAB2	rs77090241	16	83996239	-207	84029844	C	A	0.947357	-0.402741	0.0438934	4.49714e-20	0.260364	0.0475883	4.47055e-08	0.371146	2
16:83994688:83998205:clu_83374_+	ENSG00000103154	NECAB2	rs17723451	16	83996637	191	84030242	C	G	0.748934	-0.87158	0.0187483	<2.23e-308	-0.920129	0.0242065	<2.23e-308	0	1
16:83997269:83998205:clu_83374_+	ENSG00000103154	NECAB2	rs17723451	16	83996637	-1100	84030242	C	G	0.748934	0.450031	0.024335	2.34372e-76	0.450031	0.025181	1.95434e-71	0	1
16:84184899:84186901:clu_11898_-	ENSG00000103168	TAF1C	rs4150136	16	84183668	-2232	84217274	G	C	0.973656	0.333297	0.0609277	4.49087e-08	0.299984	0.0611871	9.45103e-07	-0.0483674	2
16:84184899:84186901:clu_11898_-	ENSG00000103168	TAF1C	rs2230126	16	84184959	-941	84218565	T	C	0.858158	-0.322818	0.0276365	1.59645e-31	-0.316168	0.0280655	1.94552e-29	0	1
16:84184989:84186901:clu_11898_-	ENSG00000103168	TAF1C	rs2230126	16	84184959	-986	84218565	T	C	0.858158	0.168489	0.0294717	1.08439e-08	0.133416	0.0296276	6.69692e-06	-0.0618144	2
16:84184989:84186901:clu_11898_-	ENSG00000103168	TAF1C	rs4150126	16	84185000	-945	84218606	G	A	0.971108	-1.20289	0.0591388	5.67875e-92	-1.18571	0.0618126	5.19357e-82	0	1
16:84185060:84186901:clu_11898_-	ENSG00000103168	TAF1C	rs4150136	16	84183668	-2313	84217274	G	C	0.973656	0.910334	0.0634802	1.2227e-46	0.924546	0.0649284	5.21137e-46	-0.0483674	1
16:84185060:84186901:clu_11898_-	ENSG00000103168	TAF1C	rs2230126	16	84184959	-1022	84218565	T	C	0.858158	0.114383	0.0297066	0.00011791	0.134883	0.0297852	5.93927e-06	0	2
16:84565885:84566174:clu_11904_-	ENSG00000103187	COTL1	rs247867	16	84564843	-1187	84598449	A	G	0.111004	-0.413371	0.0305736	1.18339e-41	-0.413371	0.0311577	3.59304e-40	0	1
16:84565987:84566140:clu_11884_-	ENSG00000103187	COTL1	rs247859	16	84568200	2136	84601806	A	G	0.108348	0.54151	0.0254957	4.14269e-100	0.54151	0.0266953	1.7501e-91	0	1
16:84566067:84566262:clu_11924_-	ENSG00000103187	COTL1	rs247859	16	84568200	2035	84601806	A	G	0.108348	-1.71741	0.0229785	<2.23e-308	-1.76907	0.034799	<2.23e-308	0.211392	1
16:84566067:84566262:clu_11924_-	ENSG00000103187	COTL1	rs28631258	16	84582924	16759	84616530	T	A	0.715028	-0.0824931	0.0230976	0.000354944	0.168274	0.0236461	1.10807e-12	0	2
16:84566067:84566328:clu_11924_-	ENSG00000103187	COTL1	rs247859	16	84568200	2002	84601806	A	G	0.108348	1.39921	0.023484	<2.23e-308	1.46103	0.0318589	<2.23e-308	0.214436	1
16:84566067:84566328:clu_11924_-	ENSG00000103187	COTL1	rs12325048	16	84582247	16049	84615853	G	A	0.712881	0.00933027	0.0210056	0.656913	-0.198069	0.0214853	3.00332e-20	0	2
16:84566075:84566211:clu_11884_-	ENSG00000103187	COTL1	rs247859	16	84568200	2057	84601806	A	G	0.108348	-0.209499	0.0296185	1.5137e-12	-0.209499	0.0297735	1.97258e-12	0	1
16:84566108:84566174:clu_11904_-	ENSG00000103187	COTL1	rs247867	16	84564843	-1298	84598449	A	G	0.111004	0.363716	0.0300758	1.14573e-33	0.363716	0.0305357	1.03514e-32	0	1
16:84566173:84566525:clu_11925_-	ENSG00000103187	COTL1	rs247864	16	84565484	-865	84599090	C	G	0.108269	0.162419	0.028694	1.51039e-08	0.194892	0.0290179	1.86453e-11	0.0906653	2
16:84566173:84566525:clu_11925_-	ENSG00000103187	COTL1	rs111728077	16	84570237	3888	84603843	C	T	0.909013	-0.159891	0.0305899	1.72359e-07	-0.196805	0.0309336	1.98906e-10	-0.0866041	3
16:84566173:84566525:clu_11925_-	ENSG00000103187	COTL1	rs73255567	16	84588435	22086	84622041	A	G	0.90152	-0.174643	0.0296944	4.06938e-09	-0.207178	0.0300273	5.21333e-12	0	1
16:84566173:84566606:clu_11925_-	ENSG00000103187	COTL1	rs247864	16	84565484	-906	84599090	C	G	0.108269	-0.153356	0.0321209	1.80296e-06	-0.177478	0.0323892	4.26435e-08	0.067028	1
16:84566173:84566606:clu_11925_-	ENSG00000103187	COTL1	rs56062652	16	84573127	6737	84606733	T	C	0.90195	0.131195	0.0335337	9.14064e-05	0.159971	0.0338174	2.24043e-06	-0.0908941	3
16:84566173:84566606:clu_11925_-	ENSG00000103187	COTL1	rs73255567	16	84588435	22045	84622041	A	G	0.90152	0.150937	0.0332577	5.66827e-06	0.179929	0.0335888	8.46978e-08	0	2
16:84566256:84566568:clu_11885_-	ENSG00000103187	COTL1	rs247862	16	84566260	-152	84599866	A	G	0.1058	0.246616	0.0345294	9.18527e-13	0.246616	0.0347122	1.20687e-12	0	1
16:84566256:84595014:clu_11885_-	ENSG00000103187	COTL1	rs247862	16	84566260	-14375	84599866	A	G	0.1058	-0.274531	0.0424787	1.02794e-10	-0.274531	0.0426621	1.23472e-10	0	1
16:84566277:84566540:clu_11926_-	ENSG00000103187	COTL1	rs28557336	16	84580748	14339	84614354	G	A	0.712021	0.452586	0.0148012	2.42107e-205	0.452586	0.0161276	2.78883e-173	0	1
16:84566359:84566537:clu_11926_-	ENSG00000103187	COTL1	rs56035935	16	84575330	8882	84608936	G	A	0.710998	0.371954	0.0152074	4.06146e-132	0.371954	0.0161125	6.58293e-118	0	1
16:84566359:84566540:clu_11926_-	ENSG00000103187	COTL1	rs56035935	16	84575330	8880	84608936	G	A	0.710998	-0.850889	0.0139897	<2.23e-308	-0.850889	0.0184579	<2.23e-308	0	1
16:84566378:84566442:clu_11927_-	ENSG00000103187	COTL1	rs2966323	16	84584357	17947	84617963	T	C	0.284511	-0.175786	0.0286375	8.33934e-10	-0.175786	0.0287467	9.65557e-10	0	1
16:84566486:84566804:clu_11901_-	ENSG00000103187	COTL1	rs116847002	16	84568717	2072	84602323	G	A	0.989561	-0.649336	0.0942002	5.45714e-12	-0.463405	0.0982202	2.38152e-06	0.269322	3
16:84566486:84566804:clu_11901_-	ENSG00000103187	COTL1	rs74036307	16	84571479	4834	84605085	C	G	0.908277	-0.296807	0.0333951	6.2369e-19	-0.280435	0.0350446	1.22178e-15	-0.0828178	2
16:84566486:84566804:clu_11901_-	ENSG00000103187	COTL1	rs73255564	16	84586474	19829	84620080	G	A	0.903298	-0.299666	0.0317719	4.03084e-21	-0.325176	0.032164	4.99267e-24	0	1
16:84566486:84566804:clu_83453_+	ENSG00000103187 (OS)	COTL1 (OS)	rs59578172	16	84571201	4556	84604807	G	C	0.896959	-0.183123	0.0366675	5.90968e-07	-0.183123	0.0367613	6.31248e-07	0	1
16:84566539:84566804:clu_11901_-	ENSG00000103187	COTL1	rs59404240	16	84570093	3421	84603699	C	T	0.896738	-0.266605	0.0327881	4.25241e-16	-0.301062	0.0331621	1.10094e-19	-0.0958445	2
16:84566539:84566804:clu_11901_-	ENSG00000103187	COTL1	rs73255564	16	84586474	19802	84620080	G	A	0.903298	-0.341246	0.0331728	8.07058e-25	-0.370154	0.0336803	4.25855e-28	0	1
16:84566719:84566804:clu_11901_-	ENSG00000103187	COTL1	rs141789691	16	84549675	-17087	84583281	G	A	0.969942	0.441008	0.0590482	8.10503e-14	0.344842	0.0660387	1.77177e-07	-0.0492442	5
16:84566719:84566804:clu_11901_-	ENSG00000103187	COTL1	rs8052541	16	84569274	2512	84602880	T	C	0.917716	0.786729	0.0352314	1.87456e-110	0.544571	0.0556199	1.23164e-22	-0.0275543	3
16:84566719:84566804:clu_11901_-	ENSG00000103187	COTL1	rs117000845	16	84569488	2726	84603094	C	G	0.990085	1.61783	0.0997537	3.75006e-59	1.06458	0.106484	1.56191e-23	0.274205	2
16:84566719:84566804:clu_11901_-	ENSG00000103187	COTL1	rs74036307	16	84571479	4717	84605085	C	G	0.908277	0.835941	0.0334007	3.05954e-138	0.816808	0.037108	2.22733e-107	-0.0828178	1
16:84566719:84566804:clu_11901_-	ENSG00000103187	COTL1	rs73255564	16	84586474	19712	84620080	G	A	0.903298	0.751847	0.0320407	9.20942e-122	0.420822	0.0526961	1.39595e-15	0	4
16:84566719:84566804:clu_83453_+	ENSG00000103187 (OS)	COTL1 (OS)	rs74036307	16	84571479	4718	84605085	C	G	0.908277	0.225771	0.0416071	5.75456e-08	0.225771	0.0417353	6.31691e-08	0	1
16:84566734:84590192:clu_11901_-	ENSG00000103187	COTL1	rs247865	16	84565464	-12999	84599070	A	T	0.115343	0.124007	0.0308954	5.97567e-05	0.171441	0.0311525	3.72801e-08	0.0689524	3
16:84566734:84590192:clu_11901_-	ENSG00000103187	COTL1	rs59404240	16	84570093	-8370	84603699	C	T	0.896738	-0.24638	0.0319015	1.13483e-14	-0.289605	0.0323271	3.28881e-19	-0.0909418	2
16:84566734:84590192:clu_11901_-	ENSG00000103187	COTL1	rs73255567	16	84588435	9972	84622041	A	G	0.90152	-0.306942	0.032429	2.9345e-21	-0.349353	0.0330093	3.55539e-26	0	1
16:84566758:84590192:clu_11901_-	ENSG00000103187	COTL1	rs8052541	16	84569274	-9201	84602880	T	C	0.917716	-0.176012	0.0332237	1.17207e-07	-0.19307	0.0334408	7.76407e-09	-0.0851328	2
16:84566758:84590192:clu_11901_-	ENSG00000103187	COTL1	rs59578172	16	84571201	-7274	84604807	G	C	0.896959	-0.166554	0.0300468	2.97082e-08	-0.181411	0.0302519	2.0138e-09	0	1
16:84566775:84590192:clu_11901_-	ENSG00000103187	COTL1	rs59578172	16	84571201	-7283	84604807	G	C	0.896959	-0.12883	0.0277122	3.33764e-06	-0.144309	0.0278914	2.29184e-07	-0.0925309	2
16:84566775:84590192:clu_11901_-	ENSG00000103187	COTL1	rs73255567	16	84588435	9951	84622041	A	G	0.90152	-0.157221	0.0280742	2.14101e-08	-0.17068	0.028284	1.59463e-09	0	1
16:84585:86668:clu_6533_-	ENSG00000103148	NPRL3	rs2020971	16	87662	2035	137661	C	T	0.184589	0.134023	0.0295889	5.91266e-06	0.134023	0.0296473	6.16754e-06	0	1
16:84590262:84598984:clu_11886_-	ENSG00000103187	COTL1	rs2966321	16	84598983	4360	84632589	C	T	0.72075	0.293383	0.0215843	4.44081e-42	0.281117	0.0220612	3.42833e-37	-0.0685462	1
16:84590262:84598984:clu_11886_-	ENSG00000103187	COTL1	rs74036338	16	84599424	4801	84633030	A	G	0.979695	-0.629454	0.0687993	5.73902e-20	-0.569221	0.0695638	2.7749e-16	0	2
16:84595:86668:clu_6533_-	ENSG00000103148	NPRL3	rs11641169	16	87538	1906	137537	G	C	0.183542	0.396542	0.0213525	5.4985e-77	0.330246	0.0243601	7.21922e-42	0.430568	1
16:84595:86668:clu_6533_-	ENSG00000103148	NPRL3	rs12925761	16	126377	40745	176376	C	T	0.541505	0.233425	0.0171681	4.20364e-42	0.101621	0.0195886	2.1283e-07	-0.190868	3
16:84595:86668:clu_6533_-	ENSG00000103148	NPRL3	rs9972706	16	198152	112520	248151	A	G	0.943645	-0.333281	0.0375894	7.55938e-19	-0.242671	0.0386034	3.25217e-10	0	2
16:84595:86676:clu_6533_-	ENSG00000103148	NPRL3	rs117753341	16	203485	117849	253484	T	C	0.981803	0.372862	0.0845395	1.03128e-05	0.372862	0.0847016	1.07224e-05	0	1
16:84648649:84650852:clu_83460_+	ENSG00000135686	KLHL36	rs35742287	16	84651722	1972	84685328	T	C	0.726178	-0.15283	0.0243147	3.26806e-10	-0.15283	0.0244144	3.85406e-10	0	1
16:84648887:84650852:clu_83460_+	ENSG00000135686	KLHL36	rs35742287	16	84651722	1853	84685328	T	C	0.726178	0.277714	0.0230971	2.66562e-33	0.277714	0.0234483	2.32027e-32	0	1
