## Supplementary tables for "Genetic determinants of blood gene expression and splicing and their contribution to molecular phenotypes and health outcomes" (part 23 of 63)

### Sheet: Table_S6 (continued)
Table S6. Independent signals per cis-sQTL after conditional analysis.
16:84768358:84772541:clu_83457_+	ENSG00000103194	USP10	rs35307127	16	84764483	-5966	84798089	T	C	0.735243	-0.0902901	0.0196103	4.14038e-06	-0.108309	0.0200606	6.69751e-08	-0.0354566	5
16:84768358:84772541:clu_83457_+	ENSG00000103194	USP10	rs527805710	16	84770767	318	84804373	G	A	0.993302	0.546914	0.103326	1.20259e-07	0.581025	0.104584	2.76702e-08	-0.0077938	3
16:84768358:84772541:clu_83457_+	ENSG00000103194	USP10	rs2303231	16	84775016	4567	84808622	T	G	0.97611	-1.03068	0.054191	1.17669e-80	-1.04191	0.0566786	1.80358e-75	0.0610491	1
16:84768358:84772541:clu_83457_+	ENSG00000103194	USP10	rs774306	16	84778355	7906	84811961	G	A	0.211485	-0.231463	0.0205677	2.2202e-29	-0.206584	0.021195	1.9035e-22	0.103183	2
16:84768358:84772541:clu_83457_+	ENSG00000103194	USP10	rs12600053	16	84810839	40390	84844445	A	G	0.327926	0.058327	0.0184452	0.00156595	0.102735	0.0189349	5.77358e-08	-0.123349	4
16:84768358:84772541:clu_83457_+	ENSG00000103194	USP10	rs1874626	16	84910404	139955	84944010	G	T	0.523841	-0.0949492	0.017565	6.45932e-08	-0.0805597	0.0178123	6.10577e-06	0	6
16:84768358:84775160:clu_83457_+	ENSG00000103194	USP10	rs11647063	16	84747647	-24112	84781253	T	G	0.762723	0.213995	0.0273632	5.26016e-15	0.213995	0.0275401	7.82981e-15	0	1
16:84772685:84775160:clu_11945_-	ENSG00000103194 (OS)	USP10 (OS)	rs2303231	16	84775016	1093	84808622	T	G	0.97611	-0.347349	0.0701612	7.3933e-07	-0.347349	0.0703336	7.86849e-07	0	1
16:84772685:84775160:clu_83457_+	ENSG00000103194	USP10	rs11363022	16	84728358	-45564	84761964	CT	C	0.62622	0.127282	0.0175608	4.22731e-13	0.134639	0.019503	5.07394e-12	0.162117	2
16:84772685:84775160:clu_83457_+	ENSG00000103194	USP10	rs2303231	16	84775016	1094	84808622	T	G	0.97611	-1.01813	0.0534906	8.96651e-81	-1.07984	0.0568102	1.46678e-80	0.0610491	1
16:84772685:84775160:clu_83457_+	ENSG00000103194	USP10	rs774306	16	84778355	4433	84811961	G	A	0.211485	-0.243893	0.0202645	2.31193e-33	-0.144781	0.0226263	1.56635e-10	-0.119028	3
16:84772685:84775160:clu_83457_+	ENSG00000103194	USP10	rs4783071	16	84813208	39286	84846814	C	T	0.160881	0.128023	0.0230473	2.77963e-08	0.122166	0.0233512	1.67963e-07	-0.0291549	5
16:84772685:84775160:clu_83457_+	ENSG00000103194	USP10	rs1874626	16	84910404	136482	84944010	G	T	0.523841	-0.0950253	0.0173374	4.23047e-08	-0.0955094	0.0174073	4.09384e-08	0	4
16:84775225:84778895:clu_83457_+	ENSG00000103194	USP10	rs7202832	16	84758822	-18238	84792428	C	T	0.507712	-0.149632	0.0164429	9.02313e-20	-0.175313	0.0166147	4.99096e-26	0.0485806	2
16:84775225:84778895:clu_83457_+	ENSG00000103194	USP10	rs2303231	16	84775016	-2044	84808622	T	G	0.97611	1.40524	0.0499262	2.66247e-174	1.44788	0.0539929	2.09488e-158	0.0381852	1
16:84775225:84778895:clu_83457_+	ENSG00000103194	USP10	rs2326394	16	84810005	32945	84843611	A	G	0.161055	-0.135463	0.0223978	1.4662e-09	-0.166547	0.0225123	1.38202e-13	0	3
16:84775225:84778917:clu_83457_+	ENSG00000103194	USP10	rs34536612	16	84754908	-22163	84788514	A	G	0.365632	0.633903	0.0240685	7.13191e-153	0.405046	0.0304486	2.23427e-40	0.204961	2
16:84775225:84778917:clu_83457_+	ENSG00000103194	USP10	rs71386866	16	84758765	-18306	84792371	C	G	0.930588	-0.295494	0.0482682	9.24579e-10	-0.32297	0.0520866	5.62353e-10	-0.0273661	4
16:84775225:84778917:clu_83457_+	ENSG00000103194	USP10	rs527805710	16	84770767	-6304	84804373	G	A	0.993302	-0.919417	0.147718	4.84193e-10	-0.667919	0.150268	8.79549e-06	0.0366717	7
16:84775225:84778917:clu_83457_+	ENSG00000103194	USP10	rs774306	16	84778355	1284	84811961	G	A	0.211485	0.804218	0.0274133	3.52631e-189	0.657124	0.0343213	1.03986e-81	0.0877015	1
16:84775225:84778917:clu_83457_+	ENSG00000103194	USP10	rs76110730	16	84794986	17915	84828592	C	A	0.96246	-0.097899	0.0643979	0.128455	-0.297692	0.0653354	5.20485e-06	0.110399	6
16:84775225:84778917:clu_83457_+	ENSG00000103194	USP10	rs7201597	16	84800778	23707	84834384	T	C	0.333262	0.232325	0.025742	1.79428e-19	0.248058	0.0285772	3.94749e-18	-0.169474	3
16:84775225:84778917:clu_83457_+	ENSG00000103194	USP10	rs146296290	16	84813651	36580	84847257	T	G	0.977681	0.358775	0.0852602	2.57634e-05	0.439124	0.0869847	4.45782e-07	0	5
16:84775225:84779069:clu_83457_+	ENSG00000103194	USP10	rs8048989	16	84729230	-47917	84762836	C	T	0.358825	0.6663	0.0231734	8.34521e-182	0.37333	0.0291327	1.35456e-37	0.17527	3
16:84775225:84779069:clu_83457_+	ENSG00000103194	USP10	rs71386866	16	84758765	-18382	84792371	C	G	0.930588	-0.258949	0.0473213	4.44618e-08	-0.270839	0.0492701	3.86266e-08	-0.042141	6
16:84775225:84779069:clu_83457_+	ENSG00000103194	USP10	rs774306	16	84778355	1208	84811961	G	A	0.211485	0.905484	0.0260468	8.59189e-265	0.864177	0.0349594	6.61112e-135	0.31138	1
16:84775225:84779069:clu_83457_+	ENSG00000103194	USP10	rs12597561	16	84784145	6998	84817751	C	T	0.740137	-0.164889	0.0276281	2.39944e-09	-0.41344	0.0313173	8.5856e-40	-0.101648	2
16:84775225:84779069:clu_83457_+	ENSG00000103194	USP10	rs76110730	16	84794986	17839	84828592	C	A	0.96246	-0.120613	0.0630749	0.0558488	-0.392027	0.0640185	9.14581e-10	-0.0172605	4
16:84775225:84779069:clu_83457_+	ENSG00000103194	USP10	rs146296290	16	84813651	36504	84847257	T	G	0.977681	0.346733	0.0835249	3.30662e-05	0.512765	0.0857473	2.23204e-09	0	5
16:84820133:84838422:clu_83476_+	ENSG00000103196	CRISPLD2	rs6564079	16	84807277	-22000	84840883	C	T	0.82682	0.143931	0.0302846	2.00826e-06	0.134672	0.0306126	1.08632e-05	-0.0812592	3
16:84820133:84838422:clu_83476_+	ENSG00000103196	CRISPLD2	rs111239198	16	84834048	4771	84867654	C	T	0.969157	0.732227	0.0653814	4.10892e-29	0.691095	0.0667143	3.80818e-25	0.0806145	2
16:84820133:84838422:clu_83476_+	ENSG00000103196	CRISPLD2	rs7404726	16	84834191	4914	84867797	A	G	0.120606	0.471905	0.0344644	1.12515e-42	0.427645	0.0354312	1.52662e-33	0	1
16:84836435:84838422:clu_83476_+	ENSG00000103196	CRISPLD2	rs111239198	16	84834048	-3380	84867654	C	T	0.969157	-0.531828	0.0547744	2.74907e-22	-0.475134	0.0554896	1.10379e-17	0.0806145	2
16:84836435:84838422:clu_83476_+	ENSG00000103196	CRISPLD2	rs7404726	16	84834191	-3237	84867797	A	G	0.120606	-0.393654	0.0287803	1.37658e-42	-0.373355	0.0294331	7.1739e-37	0	1
16:84981994:84988763:clu_11887_-	ENSG00000153786	ZDHHC7	rs193222185	16	84982970	-2409	85016576	G	A	0.986946	-0.562025	0.0948997	3.17456e-09	-0.562025	0.0952471	3.6195e-09	0	1
16:84981994:84990304:clu_11887_-	ENSG00000153786	ZDHHC7	rs193222185	16	84982970	-3179	85016576	G	A	0.986946	0.881058	0.0966759	7.97562e-20	0.881057	0.0975261	1.65403e-19	0	1
16:85027858:85066900:clu_83483_+	ENSG00000135709	KIAA0513	rs59109628	16	85026022	-21357	85059628	A	C	0.866968	-0.164081	0.0276177	2.83068e-09	-0.164081	0.0277171	3.22277e-09	0	1
16:85047719:85048229:clu_83483_+	ENSG00000135709	KIAA0513	rs59109628	16	85026022	-21952	85059628	A	C	0.866968	0.229616	0.0242581	2.9199e-21	0.142343	0.024972	1.19725e-08	-0.198689	2
16:85047719:85048229:clu_83483_+	ENSG00000135709	KIAA0513	rs9934629	16	85052193	4219	85085799	G	A	0.744663	-0.363741	0.0181668	3.51826e-89	-0.342096	0.0192796	1.92102e-70	0	1
16:85047719:85066900:clu_83483_+	ENSG00000135709	KIAA0513	rs59109628	16	85026022	-31287	85059628	A	C	0.866968	0.280639	0.0264161	2.31025e-26	0.248263	0.027163	6.26026e-20	0.179228	1
16:85047719:85066900:clu_83483_+	ENSG00000135709	KIAA0513	rs12597072	16	85036771	-20538	85070377	C	T	0.718156	0.169825	0.0199884	1.95934e-17	0.136359	0.020467	2.69431e-11	0	2
16:85708066:85735190:clu_11996_-	ENSG00000154102	C16orf74	rs71389139	16	85654640	-66988	85688246	C	T	0.993481	-0.546283	0.0931323	4.47337e-09	-0.565524	0.0935431	1.48855e-09	-0.0412389	1
16:85708066:85735190:clu_11996_-	ENSG00000154102	C16orf74	rs11117249	16	85682558	-39070	85716164	G	A	0.643959	-0.0745308	0.0156103	1.80193e-06	-0.0784195	0.0156596	5.50646e-07	0	2
16:85710288:85735190:clu_11996_-	ENSG00000154102	C16orf74	rs141454251	16	85710300	-12439	85743906	T	A	0.987836	-0.470798	0.0769326	9.38023e-10	-0.470798	0.0772274	1.08581e-09	0	1
16:85710473:85735190:clu_11996_-	ENSG00000154102	C16orf74	rs889501	16	85736063	13231	85769669	C	T	0.623691	-0.0643004	0.0144897	9.09443e-06	-0.0683509	0.0145338	2.56507e-06	-0.0467257	2
16:85710473:85735190:clu_11996_-	ENSG00000154102	C16orf74	rs12446416	16	85820206	97374	85853812	C	T	0.941737	-0.172716	0.0298564	7.25646e-09	-0.17929	0.0299897	2.25347e-09	0	1
16:857753:858359:clu_6793_-	ENSG00000103227	LMF1	rs4984945	16	852036	-6020	902036	C	G	0.560183	-0.147525	0.0171856	9.14819e-18	-0.147525	0.0173173	1.61049e-17	0	1
16:85799752:85801205:clu_83536_+	ENSG00000131143	COX4I1	rs11557187	16	85801212	734	85834818	G	A	0.9491	0.5923	0.0316859	5.65679e-78	0.5923	0.0328546	1.1768e-72	0	1
16:85799884:85801205:clu_83536_+	ENSG00000131143	COX4I1	rs11648858	16	85798686	-1858	85832292	C	G	0.950518	0.730134	0.0598355	3.01926e-34	0.730134	0.0607755	3.01323e-33	0	1
16:85801278:85804937:clu_83536_+	ENSG00000131143	COX4I1	rs11557187	16	85801212	-1895	85834818	G	A	0.9491	-0.687888	0.0289935	1.96509e-124	-0.687888	0.0307004	3.40167e-111	0	1
16:85909173:85909484:clu_83513_+	ENSG00000140968	IRF8	rs305077	16	85909860	532	85943466	T	C	0.659652	0.241504	0.0180934	1.22319e-40	0.241504	0.0184234	2.94151e-39	0	1
16:85909173:85911570:clu_83513_+	ENSG00000140968	IRF8	rs391525	16	85910833	462	85944439	A	G	0.664134	-0.26349	0.0211707	1.47038e-35	-0.26349	0.0215064	1.64492e-34	0	1
16:859318:859462:clu_6793_-	ENSG00000103227	LMF1	rs10688577	16	851962	-7428	901962	C	CCT	0.553136	-0.11864	0.0175674	1.44406e-11	-0.11864	0.017649	1.79029e-11	0	1
16:859507:859840:clu_6793_-	ENSG00000103227	LMF1	rs10688577	16	851962	-7712	901962	C	CCT	0.553136	-0.104961	0.0160207	5.69363e-11	-0.106467	0.0160946	3.71347e-11	0.0222581	1
16:859507:859840:clu_6793_-	ENSG00000103227	LMF1	rs4984741	16	975464	115790	1025464	G	A	0.755154	0.0776292	0.0188239	3.72405e-05	0.0803692	0.0188608	2.03348e-05	0	2
16:86193:86668:clu_6533_-	ENSG00000103148	NPRL3	rs878381	16	88033	1602	138032	C	T	0.149979	0.52371	0.0311899	2.83934e-63	0.52371	0.0320906	7.14019e-60	0	1
16:8629110:8635039:clu_79187_+	ENSG00000067365	METTL22	rs149686838	16	8620936	-11138	8714793	C	A	0.95532	-0.358478	0.054625	5.29072e-11	-0.358478	0.0548768	6.47212e-11	0	1
16:8629110:8635168:clu_79187_+	ENSG00000067365	METTL22	rs151312932	16	8635142	3003	8728999	G	A	0.955249	0.47712	0.0478091	1.87043e-23	0.47712	0.0483243	5.43541e-23	0	1
16:8642565:8644557:clu_79189_+	ENSG00000067365	METTL22	rs1731016	16	8637874	-5687	8731731	A	G	0.878756	0.364244	0.0348618	1.49311e-25	0.364244	0.0352531	5.0372e-25	0	1
16:8642565:8646108:clu_79189_+	ENSG00000067365	METTL22	rs77761039	16	8651113	6777	8744970	C	T	0.880013	-0.164754	0.034154	1.40796e-06	-0.164754	0.0342341	1.48996e-06	0	1
16:8644725:8646108:clu_79189_+	ENSG00000067365	METTL22	rs1060541	16	8646120	704	8739977	A	G	0.984983	0.613884	0.0876217	2.45101e-12	0.589132	0.0881174	2.29731e-11	-0.0343227	2
16:8644725:8646108:clu_79189_+	ENSG00000067365	METTL22	rs1379	16	8649370	3954	8743227	T	C	0.878679	-0.276081	0.0323962	1.56814e-17	-0.268625	0.0326572	1.94248e-16	0	1
16:86542213:86546559:clu_12016_-	ENSG00000103248	MTHFSD	rs3829533	16	86542131	-2255	86575737	C	T	0.896165	0.122273	0.0378829	0.00124811	0.172528	0.0380086	5.64732e-06	-0.0686591	2
16:86542213:86546559:clu_12016_-	ENSG00000103248	MTHFSD	rs76064284	16	86548236	3850	86581842	G	C	0.949958	1.01606	0.0512205	1.43066e-87	1.03263	0.0533992	2.57717e-83	0	1
16:86546649:86548464:clu_12016_-	ENSG00000103248	MTHFSD	rs74632845	16	86546051	-1506	86579657	G	T	0.950032	0.799895	0.0503703	8.67602e-57	0.799895	0.0516704	4.68188e-54	0	1
16:86548111:86548464:clu_12016_-	ENSG00000103248	MTHFSD	rs74632845	16	86546051	-2237	86579657	G	T	0.950032	-1.26062	0.040984	9.30811e-208	-1.26062	0.04482	4.67555e-174	0	1
16:86548577:86552033:clu_12017_-	ENSG00000103248	MTHFSD	rs4843978	16	86525714	-24591	86559320	C	T	0.0886975	0.44309	0.0375739	4.26619e-32	0.44309	0.0381106	3.02433e-31	0	1
16:86548577:86552179:clu_12017_-	ENSG00000103248	MTHFSD	rs3751803	16	86532220	-18158	86565826	C	G	0.0923371	-0.532794	0.0375964	1.37736e-45	-0.532794	0.0383628	7.46026e-44	0	1
16:86552146:86554645:clu_12017_-	ENSG00000103248	MTHFSD	rs3751803	16	86532220	-21176	86565826	C	G	0.0923371	0.314317	0.0346676	1.22784e-19	0.314317	0.0349567	2.43646e-19	0	1
16:86552292:86554645:clu_12017_-	ENSG00000103248	MTHFSD	rs2113237	16	86533664	-19805	86567270	G	A	0.0905495	-0.51161	0.0357638	2.03015e-46	-0.51161	0.0365145	1.33256e-44	0	1
16:86842:88715:clu_6551_-	ENSG00000103148	NPRL3	rs878380	16	88020	241	138019	C	T	0.185624	0.141104	0.0248573	1.37424e-08	0.141104	0.0249356	1.525e-08	0	1
16:86870:87073:clu_6533_-	ENSG00000103148	NPRL3	rs878380	16	88020	1048	138019	C	T	0.185624	-0.569875	0.0295811	1.05958e-82	-0.569875	0.0306642	4.29852e-77	0	1
16:86870:88698:clu_6533_-	ENSG00000103148	NPRL3	rs2858049	16	83614	-4170	133613	T	A	0.147334	-0.253766	0.0220818	1.44545e-30	-0.269356	0.0225268	5.95966e-33	0.11753	1
16:86870:88698:clu_6533_-	ENSG00000103148	NPRL3	rs2541609	16	128052	40268	178051	C	T	0.590002	0.0753167	0.0163026	3.83871e-06	0.0981306	0.0164483	2.4312e-09	0	2
16:86887:88715:clu_6551_-	ENSG00000103148	NPRL3	rs878380	16	88020	219	138019	C	T	0.185624	-0.16583	0.0182459	1.00278e-19	-0.16583	0.0183958	1.97598e-19	0	1
16:87239:88698:clu_6533_-	ENSG00000103148	NPRL3	rs878380	16	88020	51	138019	C	T	0.185624	-0.798953	0.0253931	2.75081e-217	-0.784199	0.0279979	1.2554e-172	-0.124337	1
16:87239:88698:clu_6533_-	ENSG00000103148	NPRL3	rs2461285	16	157910	69941	207909	C	G	0.791399	0.212617	0.0270881	4.19059e-15	0.119313	0.0274629	1.39577e-05	0	2
16:87347250:87360295:clu_12030_-	ENSG00000103264	FBXO31	rs143023231	16	87358502	4729	87392108	A	G	0.977552	-0.510305	0.0813629	3.56507e-10	-0.510305	0.0816933	4.19489e-10	0	1
16:87358497:87360295:clu_12030_-	ENSG00000103264	FBXO31	rs28625347	16	87281975	-77421	87315581	G	C	0.791357	-0.121908	0.0252862	1.42736e-06	-0.111316	0.0254227	1.19427e-05	-0.0779751	2
16:87358497:87360295:clu_12030_-	ENSG00000103264	FBXO31	rs112505167	16	87317302	-42094	87350908	C	T	0.980009	0.4194	0.0731345	9.77184e-09	0.394339	0.0736027	8.43022e-08	0	1
16:87700701:87700766:clu_12055_-	ENSG00000104731	KLHDC4	rs17836508	16	87699262	-1472	87732868	G	C	0.921911	-0.758999	0.0379394	4.923e-89	-0.758999	0.0394791	2.27087e-82	0	1
16:87700722:87700830:clu_12055_-	ENSG00000104731	KLHDC4	rs17836508	16	87699262	-1514	87732868	G	C	0.921911	0.563875	0.0397699	1.24615e-45	0.563875	0.0405876	7.00708e-44	0	1
16:87700786:87700851:clu_12055_-	ENSG00000104731	KLHDC4	rs1469455	16	87704150	3331	87737756	C	T	0.924038	-0.310466	0.0411084	4.27406e-14	-0.310466	0.0413483	5.97906e-14	0	1
16:87703432:87707958:clu_12045_-	ENSG00000104731	KLHDC4	rs11117295	16	87755974	50279	87789580	G	T	0.688052	0.130749	0.0219951	2.7736e-09	0.11676	0.0221522	1.35812e-07	-0.0829651	2
16:87703432:87707958:clu_12045_-	ENSG00000104731	KLHDC4	rs79010675	16	87794511	88816	87828117	C	T	0.981272	-0.612533	0.0751242	3.53226e-16	-0.579427	0.0759147	2.30048e-14	0	1
16:87703432:87708350:clu_12045_-	ENSG00000104731	KLHDC4	rs2290019	16	87708056	2165	87741662	C	A	0.808494	-1.02601	0.0229943	<2.23e-308	-0.827996	0.0373939	1.23094e-108	0.282516	1
16:87703432:87708350:clu_12045_-	ENSG00000104731	KLHDC4	rs8062779	16	87725714	19823	87759320	A	G	0.844268	-0.360186	0.0288729	1.02363e-35	-0.159936	0.0331188	1.37107e-06	-0.150502	3
16:87703432:87708350:clu_12045_-	ENSG00000104731	KLHDC4	rs79813982	16	87729887	23996	87763493	C	T	0.910525	-0.967669	0.0341797	2.51666e-176	-0.36868	0.0486294	3.41806e-14	0	2
16:87708072:87708350:clu_12045_-	ENSG00000104731	KLHDC4	rs2290019	16	87708056	-155	87741662	C	A	0.808494	0.532707	0.0282868	4.10217e-79	0.532707	0.0293618	1.46219e-73	0	1
16:87708075:87708350:clu_12045_-	ENSG00000104731	KLHDC4	rs2290019	16	87708056	-157	87741662	C	A	0.808494	0.239948	0.0291424	1.81606e-16	0.249855	0.0294095	1.96701e-17	-0.0614737	1
16:87708075:87708350:clu_12045_-	ENSG00000104731	KLHDC4	rs79010675	16	87794511	86298	87828117	C	T	0.981272	0.42369	0.0845154	5.35401e-07	0.467784	0.0848945	3.58483e-08	0	2
16:87709667:87710166:clu_12047_-	ENSG00000104731	KLHDC4	rs149612062	16	87729884	19967	87763490	G	C	0.99089	0.525607	0.107116	9.25334e-07	0.530401	0.107375	7.82392e-07	0.00427109	2
16:87709667:87710166:clu_12047_-	ENSG00000104731	KLHDC4	rs12597435	16	87742668	32751	87776274	C	T	0.956743	-0.537531	0.0502217	9.83662e-27	-0.538589	0.0508303	3.11612e-26	0	1
16:87709667:87711235:clu_12047_-	ENSG00000104731	KLHDC4	rs34681991	16	87741892	31441	87775498	C	T	0.956392	0.435719	0.0580576	6.14596e-14	0.435719	0.0584004	8.59457e-14	0	1
16:87726924:87748673:clu_12050_-	ENSG00000104731	KLHDC4	rs8054180	16	87717580	-20219	87751186	C	A	0.369542	-0.645965	0.0186019	3.21426e-264	-0.527754	0.0445905	2.55578e-32	0.113767	1
16:87726924:87748673:clu_12050_-	ENSG00000104731	KLHDC4	rs118166853	16	87734002	-3797	87767608	C	T	0.97578	0.454287	0.0658019	5.06066e-12	0.5656	0.0776267	3.18943e-13	-0.0718335	4
16:87726924:87748673:clu_12050_-	ENSG00000104731	KLHDC4	rs35063335	16	87736553	-1246	87770159	T	C	0.842903	0.446872	0.0270394	2.35731e-61	0.484541	0.0483971	1.35299e-23	-0.374001	2
16:87726924:87748673:clu_12050_-	ENSG00000104731	KLHDC4	rs55950332	16	87736863	-936	87770469	G	A	0.549155	-0.887888	0.0163424	<2.23e-308	-0.394032	0.0465804	2.69293e-17	0	3
16:87730644:87748673:clu_12050_-	ENSG00000104731	KLHDC4	rs55950332	16	87736863	-2796	87770469	G	A	0.549155	0.516414	0.0225133	1.93524e-116	0.516414	0.0237921	1.831e-104	0	1
16:87755292:87756422:clu_12051_-	ENSG00000104731	KLHDC4	rs2290019	16	87708056	-47801	87741662	C	A	0.808494	-0.0930448	0.0239257	0.0001007	-0.106608	0.0240075	8.97012e-06	-0.0614737	2
16:87755292:87756422:clu_12051_-	ENSG00000104731	KLHDC4	rs79010675	16	87794511	38654	87828117	C	T	0.981272	-0.621614	0.0685841	1.26288e-19	-0.640434	0.0693126	2.4698e-20	0	1
16:87756477:87761949:clu_12051_-	ENSG00000104731	KLHDC4	rs117199356	16	87773639	14426	87807245	C	A	0.982084	0.418297	0.0817983	3.15815e-07	0.418297	0.0820183	3.39573e-07	0	1
16:87762036:87765792:clu_12052_-	ENSG00000104731	KLHDC4	rs2290019	16	87708056	-55858	87741662	C	A	0.808494	-0.112578	0.0248533	5.9068e-06	-0.121022	0.0249642	1.24824e-06	-0.0687502	2
16:87762036:87765792:clu_12052_-	ENSG00000104731	KLHDC4	rs117199356	16	87773639	9725	87807245	C	A	0.982084	-0.340142	0.0729738	3.14455e-06	-0.364326	0.0733055	6.69617e-07	0	1
16:87762040:87765066:clu_12052_-	ENSG00000104731	KLHDC4	rs117199356	16	87773639	10086	87807245	C	A	0.982084	-0.392646	0.0739453	1.09651e-07	-0.392646	0.0741602	1.19298e-07	0	1
16:87975185:87981036:clu_83601_+	ENSG00000172530	BANP	rs59324090	16	87973259	-4851	88006865	CT	C	0.508853	-0.132598	0.0214899	6.81827e-10	-0.132598	0.0215722	7.91091e-10	0	1
16:87999945:88000478:clu_83612_+	ENSG00000172530	BANP	rs4843757	16	87976627	-23584	88010233	C	T	0.508728	0.123951	0.0184938	2.05151e-11	0.123951	0.0185779	2.52386e-11	0	1
16:8806407:8811638:clu_79191_+	ENSG00000140650	PMM2	rs2304470	16	8802209	-6813	8896066	G	C	0.578155	0.203968	0.0201201	3.76526e-24	0.263302	0.0227696	6.29085e-31	0.108049	1
16:8806407:8811638:clu_79191_+	ENSG00000140650	PMM2	rs9930068	16	8807141	-1881	8900998	C	T	0.987606	-0.313277	0.0904915	0.000536273	-0.465512	0.0916783	3.821e-07	-0.0518996	2
16:8806407:8811638:clu_79191_+	ENSG00000140650	PMM2	rs9936117	16	8843230	34208	8937087	A	G	0.73858	0.00801176	0.0228756	0.726164	-0.125575	0.0254954	8.42003e-07	0	3
16:88072387:88076590:clu_83606_+	ENSG00000172530	BANP	rs374379830	16	87874227	-200261	87907833	ATATATG	A	0.777315	-0.120492	0.0264581	5.26173e-06	-0.120492	0.0265127	5.50154e-06	0	1
16:8813106:8847724:clu_79193_+	ENSG00000140650	PMM2	rs1997381	16	8809013	-21402	8902870	G	C	0.0453002	-1.48333	0.0516897	4.18516e-181	-0.525756	0.0738899	1.11587e-12	0.288028	3
16:8813106:8847724:clu_79193_+	ENSG00000140650	PMM2	rs8182177	16	8837096	6681	8930953	T	G	0.303347	-0.799854	0.0229585	6.21766e-266	-0.652184	0.0269098	9.30689e-130	-0.00182568	1
16:8813106:8847724:clu_79193_+	ENSG00000140650	PMM2	rs191924590	16	8842187	11772	8936044	T	C	0.993723	-0.770093	0.147263	1.70083e-07	-0.697612	0.147769	2.34719e-06	0.0144367	4
16:8813106:8847724:clu_79193_+	ENSG00000140650	PMM2	rs11074951	16	8842632	12217	8936489	T	C	0.0216257	-2.16251	0.0750253	1.08217e-182	-1.26405	0.105269	3.23072e-33	0	2
16:8842379:8847724:clu_79193_+	ENSG00000140650	PMM2	rs8182177	16	8837096	-7955	8930953	T	G	0.303347	0.739649	0.0219738	2.18766e-248	0.66252	0.0250206	1.69299e-154	-0.00182568	1
16:8842379:8847724:clu_79193_+	ENSG00000140650	PMM2	rs191924590	16	8842187	-2864	8936044	T	C	0.993723	0.849297	0.139833	1.2505e-09	0.824367	0.140374	4.28934e-09	0.0144367	3
16:8842379:8847724:clu_79193_+	ENSG00000140650	PMM2	rs11074951	16	8842632	-2419	8936489	T	C	0.0216257	1.65353	0.0735188	5.05072e-112	1.23227	0.07901	7.70983e-55	0	2
16:88489153:88526814:clu_83637_+	ENSG00000179588	ZFPM1	rs4782519	16	88528638	20655	88595046	A	G	0.0655371	0.212934	0.0427785	6.43806e-07	0.212934	0.0428868	6.86939e-07	0	1
16:8849993:8850933:clu_79194_+	ENSG00000260276	AC022167.2	rs4985007	16	8851351	888	8945208	A	C	0.955923	-0.679536	0.043996	8.10065e-54	-0.697855	0.0452465	1.13972e-53	-0.0824196	1
16:8849993:8850933:clu_79194_+	ENSG00000260276	AC022167.2	rs4985055	16	8855617	5154	8949474	G	A	0.843337	-0.0935643	0.0254844	0.000241195	-0.126045	0.0256051	8.53765e-07	0	2
16:8849993:8855034:clu_79194_+	ENSG00000260276	AC022167.2	rs35202388	16	8823019	-29494	8916876	TAGAC	T	0.940043	0.449884	0.0504524	4.79089e-19	0.258947	0.0519497	6.20977e-07	-0.038499	3
16:8849993:8855034:clu_79194_+	ENSG00000260276	AC022167.2	rs4985007	16	8851351	-1162	8945208	A	C	0.955923	0.990566	0.0575206	1.84571e-66	0.783929	0.0602768	1.13886e-38	-0.165081	2
16:8849993:8855034:clu_79194_+	ENSG00000260276	AC022167.2	rs386384177	16	8853340	827	8947197	G	GA	0.615735	-0.639295	0.023281	5.28592e-166	-0.560341	0.025954	2.24019e-103	0	1
16:8851050:8855034:clu_79194_+	ENSG00000260276	AC022167.2	rs3826198	16	8812682	-40360	8906539	C	A	0.199979	0.0568482	0.0272105	0.0366898	0.136103	0.0281914	1.38048e-06	0.105542	3
16:8851050:8855034:clu_79194_+	ENSG00000260276	AC022167.2	rs149329943	16	8835957	-17085	8929814	C	G	0.94175	0.398311	0.046534	1.13297e-17	0.277816	0.0477408	5.91101e-09	-0.129139	2
16:8851050:8855034:clu_79194_+	ENSG00000260276	AC022167.2	rs36118393	16	8856001	2959	8949858	G	GT	0.78135	-0.411813	0.0258818	5.29172e-57	-0.421083	0.0275907	1.37504e-52	0	1
16:88532235:88532614:clu_83639_+	ENSG00000179588	ZFPM1	rs12935557	16	88531195	-1229	88597603	T	C	0.918979	0.246706	0.0424932	6.40709e-09	0.246706	0.0426398	7.21667e-09	0	1
16:88534522:88534682:clu_83650_+	ENSG00000179588	ZFPM1	rs9925947	16	88642935	108333	88709343	A	G	0.401273	0.296517	0.0222025	1.10594e-40	0.296517	0.0226136	2.79981e-39	0	1
16:88534592:88534719:clu_83650_+	ENSG00000179588	ZFPM1	rs1049254	16	88643420	108765	88709828	A	G	0.395738	0.193076	0.0192788	1.31006e-23	0.193076	0.019486	3.82538e-23	0	1
16:88534610:88534682:clu_83650_+	ENSG00000179588	ZFPM1	rs931138	16	88642676	108030	88709084	C	T	0.404614	0.228563	0.0197599	6.05573e-31	0.228563	0.020035	3.80571e-30	0	1
16:88534610:88534719:clu_83650_+	ENSG00000179588	ZFPM1	rs9925947	16	88642935	108271	88709343	A	G	0.401273	0.23055	0.0199643	7.54242e-31	0.23055	0.0202408	4.67085e-30	0	1
16:8853636:8855034:clu_79194_+	ENSG00000260276	AC022167.2	rs536754802	16	8784459	-69876	8878316	TA	T	0.936358	-0.481341	0.0478064	7.60982e-24	-0.259249	0.0490635	1.26434e-07	-0.178465	2
16:8853636:8855034:clu_79194_+	ENSG00000260276	AC022167.2	rs1058929	16	8853394	-941	8947251	T	C	0.616818	0.667894	0.0226213	1.37702e-191	0.644662	0.0250231	2.32363e-146	0	1
16:88577375:88586600:clu_83656_+	ENSG00000158545	ZC3H18	rs4782486	16	88579769	-2218	88646177	A	C	0.0947122	-0.321469	0.0356122	1.76569e-19	-0.321469	0.0359147	3.5262e-19	0	1
16:88577726:88586600:clu_83656_+	ENSG00000158545	ZC3H18	rs4782486	16	88579769	-2394	88646177	A	C	0.0947122	0.338735	0.039455	9.05663e-18	0.338735	0.0397579	1.59637e-17	0	1
16:8859335:8860105:clu_7799_-	ENSG00000153048	CARHSP1	rs9953	16	8853271	-6449	8947128	G	T	0.572215	0.181159	0.0245641	1.6441e-13	0.181159	0.0247071	2.26344e-13	0	1
16:8859335:8868049:clu_7799_-	ENSG00000153048	CARHSP1	rs4985109	16	8665173	-198519	8759030	G	A	0.366052	-0.0733317	0.0217882	0.000763593	-0.0939858	0.0218546	1.70414e-05	0.0159914	6
16:8859335:8868049:clu_7799_-	ENSG00000153048	CARHSP1	rs9953	16	8853271	-10421	8947128	G	T	0.572215	0.121473	0.02116	9.43031e-09	0.113758	0.0214933	1.20518e-07	-0.0304915	5
16:8859335:8868049:clu_7799_-	ENSG00000153048	CARHSP1	rs12919045	16	8873097	9405	8966954	C	G	0.215048	-0.248497	0.0253531	1.1099e-22	-0.15864	0.0269624	4.01028e-09	0.0766241	4
16:8859335:8868049:clu_7799_-	ENSG00000153048	CARHSP1	rs150932602	16	8873932	10240	8967789	G	A	0.977234	-0.372393	0.0692738	7.63019e-08	-0.417419	0.0708613	3.84664e-09	-0.142734	3
16:8859335:8868049:clu_7799_-	ENSG00000153048	CARHSP1	rs4985061	16	8900335	36643	8994192	G	C	0.481581	-0.245131	0.0203796	2.52549e-33	-0.28505	0.0224531	6.27646e-37	0.233223	1
16:8859335:8868049:clu_7799_-	ENSG00000153048	CARHSP1	rs4985014	16	8941448	77756	9035305	G	C	0.943454	0.271054	0.044036	7.49483e-10	0.403248	0.0456712	1.05268e-18	0	2
16:8859335:8868966:clu_7799_-	ENSG00000153048	CARHSP1	rs59884982	16	8663078	-201073	8756935	G	A	0.877497	-0.144753	0.0348513	3.27505e-05	-0.149263	0.0349494	1.94748e-05	0.0232814	5
16:8859335:8868966:clu_7799_-	ENSG00000153048	CARHSP1	rs9953	16	8853271	-10880	8947128	G	T	0.572215	-0.200673	0.0228612	1.66565e-18	-0.200247	0.0232967	8.28879e-18	-0.0825333	2
16:8859335:8868966:clu_7799_-	ENSG00000153048	CARHSP1	rs113850752	16	8875876	11725	8969733	G	T	0.977571	0.311416	0.0754179	3.64026e-05	0.382632	0.0765505	5.77988e-07	-0.146521	4
16:8859335:8868966:clu_7799_-	ENSG00000153048	CARHSP1	rs4985061	16	8900335	36184	8994192	G	C	0.481581	0.237422	0.0221909	1.02794e-26	0.310622	0.0233511	2.24612e-40	0.233223	1
16:8859335:8868966:clu_7799_-	ENSG00000153048	CARHSP1	rs4985014	16	8941448	77297	9035305	G	C	0.943454	-0.238218	0.0478659	6.4647e-07	-0.32903	0.049521	3.04777e-11	0	3
16:88643405:88646122:clu_12139_-	ENSG00000051523	CYBA	rs4673	16	88646828	2064	88713236	A	G	0.335725	0.188791	0.0200388	4.45781e-21	0.188791	0.0202235	1.00772e-20	0	1
16:88643486:88646122:clu_12139_-	ENSG00000051523	CYBA	rs189273515	16	88620436	-24368	88686844	C	T	0.993696	-0.554472	0.104738	1.19731e-07	-0.475168	0.105419	6.56203e-06	-0.0851836	2
16:88643486:88646122:clu_12139_-	ENSG00000051523	CYBA	rs4673	16	88646828	2024	88713236	A	G	0.335725	0.162804	0.0174409	1.01349e-20	0.156024	0.0176628	1.01456e-18	0	1
16:88643486:88646150:clu_12139_-	ENSG00000051523	CYBA	rs35601559	16	88649934	5116	88716342	G	A	0.696156	0.11856	0.0253006	2.78522e-06	0.11856	0.0253569	2.93043e-06	0	1
16:88643500:88646757:clu_12139_-	ENSG00000051523	CYBA	rs12709103	16	88646374	1245	88712782	A	G	0.324064	-0.156123	0.0189245	1.58706e-16	-0.156123	0.019062	2.60693e-16	0	1
16:88643534:88646122:clu_12139_-	ENSG00000051523	CYBA	rs189273515	16	88620436	-24392	88686844	C	T	0.993696	-0.550504	0.106194	2.17237e-07	-0.491651	0.106872	4.21717e-06	-0.0851836	2
16:88643534:88646122:clu_12139_-	ENSG00000051523	CYBA	rs4673	16	88646828	2000	88713236	A	G	0.335725	0.122804	0.0177547	4.62272e-12	0.115788	0.0179073	1.00649e-10	0	1
16:88643571:88646116:clu_12095_-	ENSG00000051523	CYBA	rs4673	16	88646828	1984	88713236	A	G	0.335725	-0.452088	0.0214729	2.1067e-98	-0.480683	0.0225746	1.31597e-100	0.107069	1
16:88643571:88646116:clu_12095_-	ENSG00000051523	CYBA	rs145502206	16	88695421	50577	88761829	C	T	0.96629	0.599496	0.0595547	7.78391e-24	0.73416	0.0605436	7.67842e-34	0	2
16:88643571:88646116:clu_83628_+	ENSG00000051523 (OS)	CYBA (OS)	rs12933505	16	88646359	1516	88712767	A	G	0.333007	-0.195172	0.0189347	6.50765e-25	-0.195172	0.0191465	2.11805e-24	0	1
16:88643571:88647101:clu_83628_+	ENSG00000051523 (OS)	CYBA (OS)	rs12709103	16	88646374	1038	88712782	A	G	0.324064	0.213893	0.0259224	1.56699e-16	0.213893	0.0261109	2.57492e-16	0	1
16:88646149:88646766:clu_12139_-	ENSG00000051523	CYBA	rs12933512	16	88646372	-86	88712780	A	C	0.323327	-0.131779	0.0230405	1.06859e-08	-0.131779	0.0231196	1.1989e-08	0	1
16:88646197:88646755:clu_12095_-	ENSG00000051523	CYBA	rs7195830	16	88643304	-3172	88709712	A	G	0.392747	0.436452	0.0182657	3.4839e-126	0.146517	0.0236114	5.45774e-10	-0.553367	3
16:88646197:88646755:clu_12095_-	ENSG00000051523	CYBA	rs4673	16	88646828	352	88713236	A	G	0.335725	-0.681812	0.0168354	<2.23e-308	-0.584246	0.0236963	3.20096e-134	0.107069	1
16:88646197:88646755:clu_12095_-	ENSG00000051523	CYBA	rs145502206	16	88695421	48945	88761829	C	T	0.96629	-0.577412	0.0517486	6.5432e-29	-0.465986	0.0541182	7.27252e-18	0	2
16:88646197:88646755:clu_83629_+	ENSG00000051523 (OS)	CYBA (OS)	rs4673	16	88646828	352	88713236	A	G	0.335725	0.535447	0.0253143	2.64832e-99	0.535447	0.0264781	6.23766e-91	0	1
16:88646197:88646806:clu_83629_+	ENSG00000051523 (OS)	CYBA (OS)	rs4673	16	88646828	327	88713236	A	G	0.335725	-0.548718	0.0236995	1.34997e-118	-0.548718	0.0249994	8.80549e-107	0	1
16:88646838:88647101:clu_12095_-	ENSG00000051523	CYBA	rs11076688	16	88639922	-7048	88706330	C	T	0.898215	0.0774448	0.0264421	0.0034023	0.163882	0.0311412	1.42078e-07	0.271851	3
16:88646838:88647101:clu_12095_-	ENSG00000051523	CYBA	rs9925947	16	88642935	-4035	88709343	A	G	0.401273	-0.367723	0.0154525	3.58767e-125	-0.314174	0.0225349	3.53501e-44	-0.563795	1
16:88646838:88647101:clu_12095_-	ENSG00000051523	CYBA	rs12709103	16	88646374	-596	88712782	A	G	0.324064	0.367873	0.0165301	1.01469e-109	0.160739	0.0236696	1.11403e-11	-0.0313603	2
16:88646838:88647101:clu_12095_-	ENSG00000051523	CYBA	rs189879642	16	89098281	451311	89164689	C	G	0.992896	0.345704	0.09578	0.00030696	0.454662	0.0960317	2.19599e-06	0	4
16:88646838:88647101:clu_83628_+	ENSG00000051523 (OS)	CYBA (OS)	rs145502206	16	88695421	48452	88761829	C	T	0.96629	-0.363442	0.0507104	7.66494e-13	-0.363442	0.0509922	1.02277e-12	0	1
16:88648731:88648850:clu_12148_-	ENSG00000051523	CYBA	rs138392435	16	88442220	-206571	88508628	C	T	0.99152	0.592029	0.116599	3.82513e-07	0.54931	0.117006	2.66987e-06	-0.0398929	2
16:88648731:88648850:clu_12148_-	ENSG00000051523	CYBA	rs35099352	16	88648413	-378	88714821	AC	A	0.890652	-0.320985	0.0337678	1.98832e-21	-0.314644	0.0341175	2.9061e-20	0	1
16:88648731:88649052:clu_12148_-	ENSG00000051523	CYBA	rs11076688	16	88639922	-8970	88706330	C	T	0.898215	0.240759	0.0387039	4.95429e-10	0.240759	0.038857	5.79055e-10	0	1
16:88696593:88696701:clu_12155_-	ENSG00000158717	RNF166	rs62049773	16	88694553	-2094	88760961	A	G	0.731275	-0.110587	0.0178544	5.87225e-10	-0.110587	0.0179287	6.90934e-10	0	1
16:88699058:88701284:clu_12160_-	ENSG00000158717	RNF166	rs66535651	16	88678283	-21888	88744691	G	GC	0.704381	0.481345	0.0265678	2.31347e-73	0.599443	0.028411	8.13179e-99	0.199128	1
16:88699058:88701284:clu_12160_-	ENSG00000158717	RNF166	rs67957298	16	88679581	-20590	88745989	GA	G	0.0841924	-0.390127	0.0440452	8.1877e-19	-0.593803	0.0454732	5.69824e-39	0.0622442	2
16:88699058:88701284:clu_12160_-	ENSG00000158717	RNF166	rs115801450	16	88700556	385	88766964	C	T	0.97037	0.526849	0.0718871	2.32165e-13	0.732049	0.0728687	9.5539e-24	-0.0226642	3
16:88699058:88701284:clu_12160_-	ENSG00000158717	RNF166	rs76141885	16	88731101	30930	88797509	C	T	0.987593	-0.411303	0.111054	0.000212546	-0.655723	0.112063	4.87583e-09	-0.0132701	4
16:88699058:88701284:clu_12160_-	ENSG00000158717	RNF166	rs117960991	16	88743947	43776	88810355	C	T	0.97344	0.395108	0.0762103	2.16654e-07	0.390305	0.0765537	3.42444e-07	0	5
16:88699058:88701355:clu_12160_-	ENSG00000158717	RNF166	rs148455330	16	88656439	-43768	88722847	C	T	0.987898	-0.401061	0.099569	5.6261e-05	-0.64271	0.100042	1.32402e-10	-0.0642166	5
16:88699058:88701355:clu_12160_-	ENSG00000158717	RNF166	rs9931509	16	88678348	-21859	88744756	A	C	0.702146	-0.541842	0.0229578	3.70803e-123	-0.673141	0.025083	1.21232e-158	0.169469	1
16:88699058:88701355:clu_12160_-	ENSG00000158717	RNF166	rs67957298	16	88679581	-20626	88745989	GA	G	0.0841924	0.45454	0.0388742	1.3911e-31	0.668709	0.0401455	2.68646e-62	0.0602814	2
16:88699058:88701355:clu_12160_-	ENSG00000158717	RNF166	rs7185382	16	88700144	-63	88766552	G	A	0.968058	-0.538176	0.0617183	2.7852e-18	-0.781038	0.0627898	1.60657e-35	-0.0249065	3
16:88699058:88701355:clu_12160_-	ENSG00000158717	RNF166	rs76141885	16	88731101	30894	88797509	C	T	0.987593	0.395269	0.0985916	6.09363e-05	0.681226	0.09952	7.64106e-12	0	4
16:88707210:88709938:clu_83695_+	ENSG00000174177	CTU2	rs736203	16	88746680	38106	88813088	A	G	0.381261	0.134802	0.0234448	8.93849e-09	0.134802	0.0235253	1.00394e-08	0	1
16:88710016:88710223:clu_83695_+	ENSG00000174177	CTU2	rs9930994	16	88734285	24166	88800693	C	T	0.859753	0.17699	0.0327132	6.28971e-08	0.17699	0.0328121	6.88867e-08	0	1
16:88714926:88715048:clu_83717_+	ENSG00000174177	CTU2	rs8043637	16	88714717	-270	88781125	T	C	0.101715	0.234721	0.0381196	7.3914e-10	0.234721	0.0382696	8.60488e-10	0	1
16:88715474:88715569:clu_12173_-	ENSG00000103335	PIEZO1	rs11549835	16	88714665	-857	88781073	G	A	0.850382	0.130682	0.0267639	1.04595e-06	0.130682	0.0268283	1.10993e-06	0	1
16:88715512:88715569:clu_12173_-	ENSG00000103335	PIEZO1	rs79311053	16	88718798	3257	88785206	C	T	0.849681	-0.243636	0.0264552	3.28002e-20	-0.243636	0.0266867	6.88043e-20	0	1
16:88715854:88715971:clu_12174_-	ENSG00000103335	PIEZO1	rs1058158	16	88715206	-707	88781614	G	C	0.692316	-0.104409	0.0207483	4.84924e-07	-0.104409	0.0208012	5.18403e-07	0	1
16:88716702:88716806:clu_12177_-	ENSG00000103335	PIEZO1	rs12449114	16	88718047	1293	88784455	C	T	0.676734	0.348099	0.0205274	1.68551e-64	0.348099	0.0211353	6.02064e-61	0	1
16:88716844:88717023:clu_12178_-	ENSG00000103335	PIEZO1	rs117952640	16	88722791	5857	88789199	G	A	0.987071	-0.859396	0.0490095	7.70284e-69	-0.859396	0.0505472	7.95473e-65	0	1
16:88716898:88717023:clu_12178_-	ENSG00000103335	PIEZO1	rs145064197	16	88242560	-474401	88276166	C	T	0.993452	0.450299	0.0933692	1.41569e-06	0.405445	0.0936248	1.48748e-05	0.0276369	2
16:88716898:88717023:clu_12178_-	ENSG00000103335	PIEZO1	rs34655152	16	88716881	-80	88783289	G	A	0.987548	1.18822	0.064402	5.20679e-76	1.18042	0.0666195	3.00003e-70	0	1
16:88717211:88719574:clu_12176_-	ENSG00000103335	PIEZO1	rs113385327	16	88718834	441	88785242	A	C	0.850478	0.153346	0.0250216	8.86844e-10	0.153346	0.0251172	1.02659e-09	0	1
16:88717615:88719574:clu_12176_-	ENSG00000103335	PIEZO1	rs142864864	16	88718878	283	88785286	TTATTTTTTTG	T	0.851481	-0.128862	0.0264967	1.15426e-06	-0.128862	0.0265601	1.22385e-06	0	1
16:88719884:88720069:clu_12179_-	ENSG00000103335	PIEZO1	rs61745850	16	88719906	-71	88786314	G	A	0.984988	-0.444777	0.08369	1.06909e-07	-0.444777	0.0839392	1.1657e-07	0	1
16:88719960:88720069:clu_12179_-	ENSG00000103335	PIEZO1	rs61745850	16	88719906	-109	88786314	G	A	0.984988	0.572601	0.0979241	4.99323e-09	0.572601	0.0982792	5.668e-09	0	1
16:88729477:88729563:clu_12191_-	ENSG00000103335	PIEZO1	rs7205989	16	88712207	-17313	88778615	G	A	0.489263	-0.119011	0.0217285	4.32153e-08	-0.119011	0.0217951	4.74946e-08	0	1
16:88729562:88729649:clu_12191_-	ENSG00000103335	PIEZO1	rs71395323	16	88745923	16317	88812331	G	A	0.38599	0.109185	0.0195564	2.36289e-08	0.109185	0.0196184	2.61467e-08	0	1
16:88733745:88733906:clu_12195_-	ENSG00000103335	PIEZO1	rs11549835	16	88714665	-19161	88781073	G	A	0.850382	-0.155018	0.0300406	2.46603e-07	-0.155018	0.0301217	2.65576e-07	0	1
16:88734054:88734356:clu_12195_-	ENSG00000103335	PIEZO1	rs78905828	16	88736165	1960	88802573	G	A	0.859107	0.187168	0.0312329	2.06424e-09	0.187168	0.0313488	2.36515e-09	0	1
16:88809706:88810070:clu_12096_-	ENSG00000198931	APRT	rs4782345	16	88802292	-7596	88868700	G	C	0.947357	0.317689	0.0483645	5.07755e-11	0.319509	0.0485844	4.82054e-11	0.00294168	2
16:88809706:88810070:clu_12096_-	ENSG00000198931	APRT	rs367877068	16	88803601	-6287	88870009	G	A	0.990998	-1.46099	0.111297	2.30556e-39	-1.46316	0.113283	3.66047e-38	0	1
16:88809840:88810070:clu_12096_-	ENSG00000198931	APRT	rs4782345	16	88802292	-7663	88868700	G	C	0.947357	-0.304483	0.0496324	8.5288e-10	-0.306996	0.0498287	7.22778e-10	0.00322048	2
16:88809840:88810070:clu_12096_-	ENSG00000198931	APRT	rs8191503	16	88809314	-641	88875722	T	G	0.991223	1.86587	0.114358	7.58131e-60	1.86817	0.117494	6.32314e-57	0	1
16:88858789:88859345:clu_83779_+	ENSG00000167515	TRAPPC2L	rs11076728	16	88859159	92	88925567	T	G	0.65915	-0.156945	0.0212391	1.47452e-13	-0.156945	0.0213621	2.02874e-13	0	1
16:88858791:88859663:clu_83779_+	ENSG00000167515	TRAPPC2L	rs3826061	16	88860813	1586	88927221	T	C	0.65247	0.130928	0.0232655	1.82771e-08	0.130928	0.0233411	2.03082e-08	0	1
16:88859443:88859573:clu_83779_+	ENSG00000167515	TRAPPC2L	rs12597391	16	88861882	2374	88928290	A	G	0.69834	-0.207997	0.0221499	5.97526e-21	-0.207997	0.0223591	1.3711e-20	0	1
16:88950446:88950515:clu_83792_+	ENSG00000205018	AC092384.1	rs71395346	16	88942149	-8331	89008557	C	G	0.633622	0.202877	0.0203551	2.12795e-23	0.162723	0.0211786	1.54993e-14	0.243461	2
16:88950446:88950515:clu_83792_+	ENSG00000205018	AC092384.1	rs75416198	16	88954244	3764	89020652	G	A	0.963448	0.518936	0.0506352	1.20175e-24	0.423469	0.0526796	9.08944e-16	0	1
16:88950446:88950583:clu_83792_+	ENSG00000205018	AC092384.1	rs75416198	16	88954244	3730	89020652	G	A	0.963448	-0.359808	0.0469284	1.75825e-14	-0.359808	0.0472164	2.52883e-14	0	1
16:88950984:88951052:clu_83792_+	ENSG00000205018	AC092384.1	rs1870271	16	88961246	10228	89027654	C	T	0.620303	0.229528	0.0241268	1.84513e-21	0.229528	0.0243607	4.42287e-21	0	1
16:88951051:88951253:clu_83792_+	ENSG00000205018	AC092384.1	rs12103116	16	88949966	-1186	89016374	G	A	0.626434	-0.418919	0.0210036	1.65375e-88	-0.384663	0.0225673	3.79867e-65	0.245064	1
16:88951051:88951253:clu_83792_+	ENSG00000205018	AC092384.1	rs75416198	16	88954244	3092	89020652	G	A	0.963448	-0.59573	0.054887	1.91398e-27	-0.360339	0.0572562	3.10503e-10	0	2
16:88951118:88951186:clu_83792_+	ENSG00000205018	AC092384.1	rs9939847	16	88935990	-15162	89002398	C	A	0.620592	0.162652	0.023696	6.68994e-12	0.162652	0.0238168	8.53165e-12	0	1
16:8897099:8898360:clu_79217_+	ENSG00000187555 (OS)	USP7 (OS)	rs116932672	16	8856546	-41183	8950403	C	T	0.974524	0.34275	0.0735103	3.12231e-06	0.34275	0.0736696	3.27901e-06	0	1
16:89093992:89098591:clu_83663_+	ENSG00000176715	ACSF3	rs11647013	16	89080115	-16176	89146523	T	C	0.784778	-0.176537	0.0263923	2.24752e-11	-0.176537	0.0265126	2.7641e-11	0	1
16:89093996:89098591:clu_83663_+	ENSG00000176715	ACSF3	rs28690424	16	89158749	62456	89225157	G	A	0.85751	0.226689	0.0339509	2.43945e-11	0.226689	0.0341046	2.99401e-11	0	1
16:89112246:89114339:clu_83664_+	ENSG00000176715	ACSF3	rs4782441	16	89120121	6829	89186529	G	A	0.257924	-0.185617	0.0268898	5.09612e-12	-0.185617	0.0270225	6.46622e-12	0	1
16:89112246:89120801:clu_83664_+	ENSG00000176715	ACSF3	rs7201122	16	89100732	-15791	89167140	G	C	0.075948	0.230848	0.0395357	5.25203e-09	0.234931	0.0396811	3.21024e-09	0.0181493	1
16:89112246:89120801:clu_83664_+	ENSG00000176715	ACSF3	rs7197055	16	89128271	11748	89194679	T	C	0.205756	-0.14494	0.0259456	2.3194e-08	-0.147734	0.0260332	1.38822e-08	0	2
16:89114487:89120801:clu_83664_+	ENSG00000176715	ACSF3	rs4782441	16	89120121	2477	89186529	G	A	0.257924	0.193673	0.0264997	2.70156e-13	0.193673	0.0266466	3.64276e-13	0	1
16:89217910:89218242:clu_83837_+	ENSG00000170100	ZNF778	rs117884871	16	89225631	7555	89292039	G	A	0.986152	0.49388	0.102829	1.5638e-06	0.49388	0.10307	1.65388e-06	0	1
16:89221152:89222092:clu_83833_+	ENSG00000170100	ZNF778	rs117884871	16	89225631	4009	89292039	G	A	0.986152	-0.440858	0.0957309	4.12103e-06	-0.440858	0.0959362	4.32071e-06	0	1
16:89222183:89223157:clu_83833_+	ENSG00000170100	ZNF778	rs4785619	16	89222552	-118	89288960	C	T	0.0804744	0.176013	0.0387951	5.70651e-06	0.181137	0.0388836	3.186e-06	0.0213969	2
16:89222183:89223157:clu_83833_+	ENSG00000170100	ZNF778	rs117884871	16	89225631	2961	89292039	G	A	0.986152	-0.555382	0.0907016	9.17315e-10	-0.564404	0.0910732	5.74576e-10	0	1
16:89224802:89225555:clu_83833_+	ENSG00000170100	ZNF778	rs117884871	16	89225631	453	89292039	G	A	0.986152	0.784028	0.0986296	1.8769e-15	0.784028	0.0992791	2.85207e-15	0	1
16:89225631:89226694:clu_83833_+	ENSG00000170100	ZNF778	rs117884871	16	89225631	-531	89292039	G	A	0.986152	0.977105	0.0966588	5.04989e-24	0.977105	0.0976923	1.49563e-23	0	1
16:89291183:89305206:clu_12097_-	ENSG00000167522	ANKRD11	rs3102347	16	89303461	5266	89369869	A	G	0.171358	0.191551	0.0247085	9.01337e-15	0.178283	0.0249389	8.7557e-13	0.0775871	1
16:89291183:89305206:clu_12097_-	ENSG00000167522	ANKRD11	rs72805539	16	89562821	264626	89629229	A	T	0.957808	0.345608	0.045538	3.21302e-14	0.320567	0.0459409	2.99838e-12	0	2
16:89295818:89295917:clu_12265_-	ENSG00000167522	ANKRD11	rs530148519	16	89157603	-138265	89224011	C	A	0.991636	0.665811	0.13269	5.2267e-07	0.665811	0.133032	5.58907e-07	0	1
16:89299359:89300242:clu_12270_-	ENSG00000167522	ANKRD11	rs76793093	16	89279755	-20046	89346163	G	A	0.960051	-1.49455	0.0435952	1.43708e-257	-1.4872	0.0486707	4.67019e-205	-0.0266859	1
16:89299359:89300242:clu_12270_-	ENSG00000167522	ANKRD11	rs35657869	16	89308229	8428	89374637	C	T	0.944656	0.272937	0.0417538	6.2839e-11	0.238945	0.0419526	1.22941e-08	0	2
16:89299368:89299459:clu_12271_-	ENSG00000167522	ANKRD11	rs61741725	16	89282720	-16694	89349128	G	A	0.960106	1.30765	0.0484831	3.21079e-160	1.26185	0.0523235	1.6846e-128	0.110476	1
16:89299368:89299459:clu_12271_-	ENSG00000167522	ANKRD11	rs71372800	16	89290293	-9121	89356701	C	G	0.205863	0.28355	0.0257861	3.98373e-28	0.216074	0.0262803	2.00302e-16	0	2
16:89299368:89299459:clu_83857_+	ENSG00000167522 (OS)	ANKRD11 (OS)	rs62000377	16	89282969	-16444	89349377	G	C	0.960672	0.678277	0.0550592	7.15315e-35	0.649997	0.0562433	6.81459e-31	0.110076	1
16:89299368:89299459:clu_83857_+	ENSG00000167522 (OS)	ANKRD11 (OS)	rs71372800	16	89290293	-9120	89356701	C	G	0.205863	0.166398	0.0276846	1.84994e-09	0.132002	0.0279524	2.33115e-06	0	2
16:89299368:89299558:clu_12271_-	ENSG00000167522	ANKRD11	rs3096294	16	89298878	-585	89365286	T	G	0.237002	-0.822627	0.0254093	6.15475e-230	-0.822627	0.0281662	1.61922e-187	0	1
16:89299368:89299558:clu_83857_+	ENSG00000167522 (OS)	ANKRD11 (OS)	rs3096294	16	89298878	-585	89365286	T	G	0.237002	-0.517939	0.0258275	1.87084e-89	-0.517939	0.0269331	2.05353e-82	0	1
16:89299372:89299805:clu_12270_-	ENSG00000167522	ANKRD11	rs61741725	16	89282720	-16869	89349128	G	A	0.960106	1.28306	0.0463772	1.80472e-168	1.28857	0.049952	9.78307e-147	-0.0253536	1
16:89299372:89299805:clu_12270_-	ENSG00000167522	ANKRD11	rs112451628	16	89300253	664	89366661	G	A	0.945226	0.16368	0.0434347	0.000164289	0.19178	0.0435096	1.04447e-05	0	2
16:89299372:89299805:clu_83856_+	ENSG00000167522 (OS)	ANKRD11 (OS)	rs60733936	16	89272188	-27400	89338596	G	A	0.962599	0.287556	0.0553738	2.06931e-07	0.287556	0.0555256	2.23314e-07	0	1
16:89299386:89299459:clu_12271_-	ENSG00000167522	ANKRD11	rs56032683	16	89263133	-36290	89329541	A	G	0.959179	0.680079	0.0565209	2.40226e-33	0.680079	0.0573692	2.04101e-32	0	1
16:89299413:89299648:clu_12271_-	ENSG00000167522	ANKRD11	rs55670800	16	89289545	-9986	89355953	G	A	0.96194	-0.770543	0.0569163	9.30719e-42	-0.770543	0.0579942	2.77027e-40	0	1
16:89299413:89299648:clu_83857_+	ENSG00000167522 (OS)	ANKRD11 (OS)	rs55889568	16	89131274	-168256	89197682	G	C	0.960407	-0.461175	0.0557624	1.33563e-16	-0.461175	0.0561512	2.15572e-16	0	1
16:89299413:89299963:clu_12271_-	ENSG00000167522	ANKRD11	rs76793093	16	89279755	-19933	89346163	G	A	0.960051	-1.69413	0.0487884	3.41847e-264	-1.69413	0.0545879	1.82239e-211	0	1
16:89299417:89299805:clu_12270_-	ENSG00000167522	ANKRD11	rs112451628	16	89300253	642	89366661	G	A	0.945226	-0.650829	0.05059	7.10582e-38	-0.650828	0.051472	1.20254e-36	0	1
16:89299458:89299558:clu_12271_-	ENSG00000167522	ANKRD11	rs534191985	16	88976047	-323461	89042455	T	G	0.992904	-0.567368	0.132719	1.91172e-05	-0.561371	0.132964	2.42157e-05	0.00597079	2
16:89299458:89299558:clu_12271_-	ENSG00000167522	ANKRD11	rs71372800	16	89290293	-9215	89356701	C	G	0.205863	-0.221713	0.0282266	4.00589e-15	-0.221017	0.0284187	7.41626e-15	0	1
16:89299458:89299558:clu_83857_+	ENSG00000167522 (OS)	ANKRD11 (OS)	rs3114915	16	89300524	1016	89366932	G	A	0.300474	-0.128497	0.0251077	3.0908e-07	-0.128497	0.0251768	3.3291e-07	0	1
16:89299476:89299648:clu_12271_-	ENSG00000167522	ANKRD11	rs2946631	16	89575742	276180	89642150	G	C	0.954923	0.265983	0.0555739	1.70045e-06	0.265983	0.0556975	1.79272e-06	0	1
16:89299503:89299648:clu_12271_-	ENSG00000167522	ANKRD11	rs72819350	16	89169921	-129655	89236329	C	T	0.961538	0.620283	0.0591197	9.40431e-26	0.620283	0.0597846	3.21213e-25	0	1
16:89299503:89299963:clu_12271_-	ENSG00000167522	ANKRD11	rs144134261	16	89306093	6360	89372501	G	A	0.958181	-0.282933	0.0564624	5.41478e-07	-0.282933	0.0566053	5.78223e-07	0	1
16:89299521:89300242:clu_12270_-	ENSG00000167522	ANKRD11	rs12933826	16	89099576	-200306	89165984	T	C	0.930467	0.149972	0.0423992	0.000404467	0.199254	0.0425049	2.76157e-06	0.0507849	2
16:89299521:89300242:clu_12270_-	ENSG00000167522	ANKRD11	rs3096294	16	89298878	-1004	89365286	T	G	0.237002	-0.587269	0.0241653	1.85807e-130	-0.593322	0.0257047	6.97864e-118	0	1
16:89299530:89299648:clu_12271_-	ENSG00000167522	ANKRD11	rs145188932	16	89301180	1591	89367588	C	T	0.961334	-0.805257	0.0566075	6.38445e-46	-0.805257	0.0577804	3.8008e-44	0	1
16:89299530:89299648:clu_83857_+	ENSG00000167522 (OS)	ANKRD11 (OS)	rs72821356	16	89281610	-17979	89348018	C	T	0.961014	-0.48629	0.0587382	1.24275e-16	-0.48629	0.0591514	2.01631e-16	0	1
16:89299530:89299963:clu_12271_-	ENSG00000167522	ANKRD11	rs60520302	16	89280475	-19272	89346883	C	G	0.961637	0.585832	0.0592141	4.44426e-23	0.585832	0.0598135	1.19113e-22	0	1
16:89299530:89299963:clu_83857_+	ENSG00000167522 (OS)	ANKRD11 (OS)	rs61596186	16	89050176	-249570	89116584	C	T	0.950913	-0.26521	0.0546893	1.23839e-06	-0.250689	0.0548797	4.92473e-06	-0.0465764	2
16:89299530:89299963:clu_83857_+	ENSG00000167522 (OS)	ANKRD11 (OS)	rs62000377	16	89282969	-16777	89349377	G	C	0.960672	0.359219	0.0600093	2.14999e-09	0.346539	0.0602923	9.04885e-09	0	1
16:89299530:89300053:clu_12271_-	ENSG00000167522	ANKRD11	rs72821356	16	89281610	-18182	89348018	C	T	0.961014	-1.04423	0.0520481	1.56245e-89	-1.04423	0.0541849	9.30488e-83	0	1
16:89299530:89300053:clu_83857_+	ENSG00000167522 (OS)	ANKRD11 (OS)	rs72803317	16	89301494	1703	89367902	G	A	0.960959	-0.519637	0.0570502	8.3592e-20	-0.519637	0.0575346	1.68996e-19	0	1
16:89299561:89299805:clu_12270_-	ENSG00000167522	ANKRD11	rs3096294	16	89298878	-805	89365286	T	G	0.237002	0.247553	0.0257535	7.08615e-22	0.247553	0.0260085	1.76252e-21	0	1
16:89299606:89299805:clu_12270_-	ENSG00000167522	ANKRD11	rs72803311	16	89294927	-4779	89361335	G	C	0.960119	-0.298299	0.0597936	6.0754e-07	-0.298299	0.059943	6.47876e-07	0	1
16:89299647:89299963:clu_12271_-	ENSG00000167522	ANKRD11	rs4785652	16	89277053	-22752	89343461	C	G	0.959195	0.435354	0.0571341	2.53946e-14	0.435354	0.057475	3.60036e-14	0	1
16:89299696:89299805:clu_12270_-	ENSG00000167522	ANKRD11	rs4785652	16	89277053	-22698	89343461	C	G	0.959195	1.0186	0.0564108	6.96897e-73	1.0186	0.0582997	2.34927e-68	0	1
16:89299696:89299805:clu_83856_+	ENSG00000167522 (OS)	ANKRD11 (OS)	rs56359909	16	89272309	-27441	89338717	A	T	0.962647	0.562057	0.0571724	8.28547e-23	0.562057	0.0577465	2.17668e-22	0	1
16:89299710:89299963:clu_12271_-	ENSG00000167522	ANKRD11	rs56136715	16	89312534	12697	89378942	C	T	0.961122	1.15253	0.0560815	7.55128e-94	1.15253	0.0584964	2.05162e-86	0	1
16:89299710:89299963:clu_83857_+	ENSG00000167522 (OS)	ANKRD11 (OS)	rs72803323	16	89306916	7080	89373324	C	T	0.96113	0.745006	0.0588343	9.50635e-37	0.745006	0.0598015	1.26512e-35	0	1
16:89299710:89300053:clu_12271_-	ENSG00000167522	ANKRD11	rs76793093	16	89279755	-20127	89346163	G	A	0.960051	0.805615	0.0556099	1.4658e-47	0.805615	0.0568158	1.2287e-45	0	1
16:89299710:89300053:clu_83857_+	ENSG00000167522 (OS)	ANKRD11 (OS)	rs72803317	16	89301494	1613	89367902	G	A	0.960959	0.571411	0.0580462	7.27076e-23	0.571411	0.0586225	1.89454e-22	0	1
16:89299714:89299805:clu_12270_-	ENSG00000167522	ANKRD11	rs72803323	16	89306916	7156	89373324	C	T	0.96113	1.26423	0.0569528	3.60952e-109	1.23061	0.0600698	2.85425e-93	0.0989005	1
16:89299714:89299805:clu_12270_-	ENSG00000167522	ANKRD11	rs3096303	16	89308481	8721	89374889	A	T	0.176803	0.24248	0.030835	3.72685e-15	0.180817	0.0311843	6.69756e-09	0	2
16:89299714:89299805:clu_83856_+	ENSG00000167522 (OS)	ANKRD11 (OS)	rs3114914	16	89301622	1863	89368030	C	T	0.26296	0.162968	0.0265465	8.30578e-10	0.125999	0.026874	2.75224e-06	0.131785	2
16:89299714:89299805:clu_83856_+	ENSG00000167522 (OS)	ANKRD11 (OS)	rs72803323	16	89306916	7157	89373324	C	T	0.96113	0.674406	0.0579745	2.80689e-31	0.638954	0.0592634	4.20516e-27	0	1
16:89299745:89299881:clu_12270_-	ENSG00000167522	ANKRD11	rs3102349	16	89310537	10724	89376945	T	C	0.178731	-0.168324	0.0305106	3.45027e-08	-0.168324	0.0306038	3.79576e-08	0	1
16:89299745:89299908:clu_12270_-	ENSG00000167522	ANKRD11	rs35657869	16	89308229	8402	89374637	C	T	0.944656	-0.343094	0.0488994	2.27802e-12	-0.343094	0.0491485	2.93592e-12	0	1
16:89299755:89299963:clu_12271_-	ENSG00000167522	ANKRD11	rs144134261	16	89306093	6234	89372501	G	A	0.958181	0.911228	0.0549523	9.38005e-62	0.911228	0.0565107	1.70641e-58	0	1
16:89299755:89299963:clu_83857_+	ENSG00000167522 (OS)	ANKRD11 (OS)	rs4785578	16	89177073	-122786	89243481	A	G	0.96017	0.438497	0.0565839	9.22552e-15	0.438497	0.0569304	1.33607e-14	0	1
16:89299755:89300053:clu_12271_-	ENSG00000167522	ANKRD11	rs144134261	16	89306093	6189	89372501	G	A	0.958181	0.863308	0.0525781	1.38603e-60	0.863308	0.0540404	1.90131e-57	0	1
16:89299755:89300053:clu_83857_+	ENSG00000167522 (OS)	ANKRD11 (OS)	rs77681270	16	89259427	-40477	89325835	C	T	0.962623	0.532263	0.057472	2.02036e-20	0.532263	0.0579777	4.29207e-20	0	1
16:89299764:89300242:clu_12270_-	ENSG00000167522	ANKRD11	rs56013820	16	89289363	-10640	89355771	T	C	0.961211	0.7014	0.0578687	8.22149e-34	0.7014	0.0587451	7.3476e-33	0	1
16:89299773:89299963:clu_12271_-	ENSG00000167522	ANKRD11	rs146615414	16	89161619	-138249	89228027	GTCT	G	0.955172	0.441053	0.0568886	8.9796e-15	0.441053	0.0572392	1.30384e-14	0	1
16:89299800:89299963:clu_12271_-	ENSG00000167522	ANKRD11	rs60431652	16	89291642	-8240	89358050	A	T	0.96054	0.565551	0.0586987	5.69923e-22	0.565551	0.0592586	1.37722e-21	0	1
16:89299800:89299963:clu_83857_+	ENSG00000167522 (OS)	ANKRD11 (OS)	rs117844811	16	89257058	-42823	89323466	C	A	0.962081	0.386381	0.061202	2.73328e-10	0.386381	0.0614529	3.22763e-10	0	1
16:89299800:89300053:clu_12271_-	ENSG00000167522	ANKRD11	rs72821356	16	89281610	-18317	89348018	C	T	0.961014	-1.03591	0.0506838	7.58961e-93	-1.03591	0.0528416	1.43025e-85	0	1
16:89299800:89300053:clu_83857_+	ENSG00000167522 (OS)	ANKRD11 (OS)	rs72803358	16	89421853	121927	89488261	C	A	0.960753	-0.626804	0.0565215	1.40816e-28	-0.626804	0.0572361	6.55672e-28	0	1
16:89299809:89300242:clu_12270_-	ENSG00000167522	ANKRD11	rs59904667	16	88821312	-478714	88887720	C	CCT	0.962092	-0.232547	0.0590643	8.24419e-05	-0.255945	0.0591918	1.5323e-05	-0.036253	2
16:89299809:89300242:clu_12270_-	ENSG00000167522	ANKRD11	rs34809756	16	89106209	-193817	89172617	C	T	0.944586	-0.540332	0.0491826	4.45125e-28	-0.548077	0.0498356	3.91999e-28	0	1
16:89299845:89299963:clu_12271_-	ENSG00000167522	ANKRD11	rs55889568	16	89131274	-168630	89197682	G	C	0.960407	-0.375589	0.0571535	4.97821e-11	-0.374162	0.057404	7.12236e-11	-0.00503554	1
16:89299845:89299963:clu_12271_-	ENSG00000167522	ANKRD11	rs4072344	16	89494024	194120	89560432	C	T	0.979473	0.395654	0.0790962	5.66837e-07	0.393063	0.079296	7.16241e-07	0	2
16:89299845:89299963:clu_83857_+	ENSG00000167522 (OS)	ANKRD11 (OS)	rs144134261	16	89306093	6189	89372501	G	A	0.958181	-0.342531	0.0566186	1.45027e-09	-0.342531	0.0568301	1.66729e-09	0	1
16:89299845:89300053:clu_12271_-	ENSG00000167522	ANKRD11	rs72821356	16	89281610	-18339	89348018	C	T	0.961014	-0.946283	0.0519729	4.52225e-74	-0.946283	0.053736	2.0699e-69	0	1
16:89299845:89300053:clu_83857_+	ENSG00000167522 (OS)	ANKRD11 (OS)	rs117844811	16	89257058	-42891	89323466	C	A	0.962081	-0.651067	0.0585474	9.98952e-29	-0.651067	0.0593014	4.82495e-28	0	1
16:89299854:89300242:clu_12270_-	ENSG00000167522	ANKRD11	rs35657869	16	89308229	8181	89374637	C	T	0.944656	-0.251974	0.0504533	5.90815e-07	-0.251974	0.0505811	6.3066e-07	0	1
16:89299863:89299963:clu_12271_-	ENSG00000167522	ANKRD11	rs4785579	16	89177176	-122737	89243584	A	G	0.962987	0.355603	0.0621872	1.07618e-08	0.355603	0.0623938	1.20275e-08	0	1
16:89299881:89300242:clu_12270_-	ENSG00000167522	ANKRD11	rs35657869	16	89308229	8167	89374637	C	T	0.944656	0.237686	0.0480977	7.74348e-07	0.237686	0.0482168	8.24338e-07	0	1
16:89299890:89299963:clu_12271_-	ENSG00000167522	ANKRD11	rs60733936	16	89272188	-27739	89338596	G	A	0.962599	0.33473	0.0623836	8.06455e-08	0.33473	0.0625666	8.79626e-08	0	1
16:89299917:89300053:clu_12271_-	ENSG00000167522	ANKRD11	rs56136715	16	89312534	12549	89378942	C	T	0.961122	-1.06165	0.0503164	8.05752e-99	-1.06165	0.0525978	1.34699e-90	0	1
16:89299917:89300053:clu_83857_+	ENSG00000167522 (OS)	ANKRD11 (OS)	rs72803317	16	89301494	1509	89367902	G	A	0.960959	-0.667919	0.0559517	7.55334e-33	-0.667919	0.0567692	5.87723e-32	0	1
16:89299926:89300242:clu_12270_-	ENSG00000167522	ANKRD11	rs35657869	16	89308229	8145	89374637	C	T	0.944656	-0.811216	0.0441751	2.56828e-75	-0.811216	0.0457195	1.94071e-70	0	1
16:89299962:89300053:clu_12271_-	ENSG00000167522	ANKRD11	rs72803323	16	89306916	6908	89373324	C	T	0.96113	-1.03214	0.0480147	1.68234e-102	-1.03214	0.0502607	1.03163e-93	0	1
16:89299962:89300053:clu_83857_+	ENSG00000167522 (OS)	ANKRD11 (OS)	rs56032683	16	89263133	-36874	89329541	A	G	0.959179	-0.697697	0.0552935	1.67902e-36	-0.697697	0.056206	2.21576e-35	0	1
16:89300043:89300242:clu_12270_-	ENSG00000167522	ANKRD11	rs35657869	16	89308229	8086	89374637	C	T	0.944656	0.245945	0.047953	2.9148e-07	0.245945	0.0480813	3.13429e-07	0	1
16:89300061:89300242:clu_12270_-	ENSG00000167522	ANKRD11	rs139943895	16	89292571	-7581	89358979	AG	A	0.961054	-0.712305	0.0588641	1.04534e-33	-0.70391	0.059772	5.15457e-32	-0.0226225	1
16:89300061:89300242:clu_12270_-	ENSG00000167522	ANKRD11	rs35657869	16	89308229	8077	89374637	C	T	0.944656	0.329833	0.0505298	6.68794e-11	0.316359	0.0507648	4.60928e-10	0	2
16:89300061:89300242:clu_83856_+	ENSG00000167522 (OS)	ANKRD11 (OS)	rs117844811	16	89257058	-43093	89323466	C	A	0.962081	-0.36263	0.0592157	9.1321e-10	-0.36263	0.0594437	1.05806e-09	0	1
16:89300101:89300165:clu_12272_-	ENSG00000167522	ANKRD11	rs56359909	16	89272309	-27824	89338717	A	T	0.962647	0.45897	0.0661576	3.99045e-12	0.45897	0.0664859	5.08189e-12	0	1
16:89300101:89300337:clu_12272_-	ENSG00000167522	ANKRD11	rs56359909	16	89272309	-27910	89338717	A	T	0.962647	-0.384882	0.0535256	6.44982e-13	-0.384882	0.0538113	8.52436e-13	0	1
16:89300151:89300242:clu_12270_-	ENSG00000167522	ANKRD11	rs112451628	16	89300253	56	89366661	G	A	0.945226	-0.300274	0.0485453	6.19269e-10	-0.300274	0.0487383	7.23082e-10	0	1
16:89300178:89300242:clu_12270_-	ENSG00000167522	ANKRD11	rs71372800	16	89290293	-9917	89356701	C	G	0.205863	-0.113485	0.0293258	0.000108916	-0.138975	0.0295499	2.56297e-06	0.112869	2
16:89300178:89300242:clu_12270_-	ENSG00000167522	ANKRD11	rs35657869	16	89308229	8019	89374637	C	T	0.944656	0.373163	0.0501757	1.02894e-13	0.399348	0.0507696	3.66498e-15	0	1
16:89300962:89305206:clu_12097_-	ENSG00000167522	ANKRD11	rs144454150	16	89289286	-13798	89355694	T	TA	0.959931	-0.306795	0.0421347	3.3067e-13	-0.281595	0.0425432	3.61535e-11	0.0934748	1
16:89300962:89305206:clu_12097_-	ENSG00000167522	ANKRD11	rs3102347	16	89303461	377	89369869	A	G	0.171358	-0.15911	0.0223254	1.02679e-12	-0.145411	0.0225409	1.11126e-10	0	2
16:89321227:89321885:clu_83864_+	ENSG00000261253	AC137932.2	rs74968519	16	89333574	12018	89399982	A	C	0.957689	-0.274676	0.058121	2.29053e-06	-0.274676	0.0582519	2.41333e-06	0	1
16:89321227:89323099:clu_83864_+	ENSG00000261253	AC137932.2	rs3102372	16	89331863	9700	89398271	A	T	0.405264	0.127972	0.0245371	1.83377e-07	0.127972	0.0246043	1.97987e-07	0	1
16:89561063:89561227:clu_12293_-	ENSG00000167526 (OS)	RPL13 (OS)	rs12921158	16	89506793	-54352	89573201	T	C	0.805889	-0.132105	0.0225224	4.47741e-09	-0.132105	0.022604	5.08607e-09	0	1
16:89561063:89561227:clu_83811_+	ENSG00000167526	RPL13	rs565139344	16	89429984	-131161	89496392	A	G	0.981879	1.48875	0.089199	1.54554e-62	0.96898	0.103538	8.07414e-21	0.240277	3
16:89561063:89561227:clu_83811_+	ENSG00000167526	RPL13	rs12960	16	89553920	-7225	89620328	G	A	0.806623	1.98754	0.011541	<2.23e-308	1.0366	0.0636895	1.46446e-59	0.865621	2
16:89561063:89561227:clu_83811_+	ENSG00000167526	RPL13	rs67723215	16	89565590	4445	89631998	A	C	0.838569	1.91993	0.0178487	<2.23e-308	1.08172	0.0627827	1.59051e-66	0	1
16:89561063:89561234:clu_83811_+	ENSG00000167526	RPL13	rs730264	16	89553740	-7408	89620148	A	G	0.804385	0.236308	0.0237316	2.33838e-23	0.236308	0.0239835	6.65773e-23	0	1
16:89561063:89561244:clu_83811_+	ENSG00000167526	RPL13	rs7185371	16	89486152	-75001	89552560	G	C	0.803258	0.267727	0.0243307	3.66857e-28	0.263457	0.0246677	1.25968e-26	-0.0416073	1
16:89561063:89561244:clu_83811_+	ENSG00000167526	RPL13	rs185417889	16	89503563	-57590	89569971	A	G	0.993865	-0.576449	0.123069	2.81388e-06	-0.52253	0.123443	2.30638e-05	0	2
16:89561063:89561596:clu_12293_-	ENSG00000167526 (OS)	RPL13 (OS)	rs35463145	16	89512668	-48662	89579076	A	G	0.802522	0.161146	0.0259362	5.19276e-10	0.161146	0.0260422	6.09759e-10	0	1
16:89561063:89561637:clu_83811_+	ENSG00000167526	RPL13	rs730264	16	89553740	-7610	89620148	A	G	0.804385	0.294516	0.0254102	4.6073e-31	0.294516	0.025776	3.10172e-30	0	1
16:89561311:89561599:clu_12294_-	ENSG00000167526 (OS)	RPL13 (OS)	rs12919215	16	89556116	-5339	89622524	T	G	0.796444	-0.166057	0.0295256	1.86397e-08	-0.166057	0.0296274	2.08434e-08	0	1
16:89561316:89561599:clu_83811_+	ENSG00000167526	RPL13	rs730264	16	89553740	-7717	89620148	A	G	0.804385	-0.987167	0.013228	<2.23e-308	-0.987167	0.0197628	<2.23e-308	0	1
16:89561329:89561578:clu_12294_-	ENSG00000167526 (OS)	RPL13 (OS)	rs12932337	16	89564222	2768	89630630	C	T	0.815704	0.263989	0.0254182	2.8767e-25	0.263989	0.0257138	9.98425e-25	0	1
16:89561339:89561665:clu_83812_+	ENSG00000167526	RPL13	rs565139344	16	89429984	-131518	89496392	A	G	0.981879	0.49508	0.0668684	1.32355e-13	0.3377	0.0688221	9.25497e-07	0.216544	3
16:89561339:89561665:clu_83812_+	ENSG00000167526	RPL13	rs112302524	16	89557582	-3920	89623990	C	CCACA	0.804737	0.289004	0.0226857	3.56773e-37	0.21348	0.0242705	1.41937e-18	-0.237779	2
16:89561339:89561665:clu_83812_+	ENSG00000167526	RPL13	rs9930567	16	89561665	163	89628073	G	A	0.794412	-0.261815	0.0217616	2.44119e-33	-0.210039	0.0227096	2.26801e-20	0	1
16:89561345:89561665:clu_83812_+	ENSG00000167526	RPL13	rs565139344	16	89429984	-131521	89496392	A	G	0.981879	-0.488767	0.0669158	2.78898e-13	-0.306167	0.0691384	9.49682e-06	-0.0399132	3
16:89561345:89561665:clu_83812_+	ENSG00000167526	RPL13	rs9930567	16	89561665	160	89628073	G	A	0.794412	0.351637	0.0215012	4.0513e-60	0.29989	0.0226969	7.40194e-40	-0.232008	1
16:89561345:89561665:clu_83812_+	ENSG00000167526	RPL13	rs3211569	16	89563411	1906	89629819	G	A	0.815772	-0.319185	0.0229634	6.36086e-44	-0.222182	0.0247171	2.49479e-19	0	2
16:89561353:89561583:clu_12295_-	ENSG00000167526 (OS)	RPL13 (OS)	rs34414057	16	89562662	1194	89629070	C	G	0.814551	0.154906	0.027615	2.02917e-08	0.154906	0.0277065	2.25823e-08	0	1
16:89561353:89561583:clu_83813_+	ENSG00000167526	RPL13	rs112302524	16	89557582	-3886	89623990	C	CCACA	0.804737	0.288873	0.0279765	5.40002e-25	0.288873	0.0283021	1.84951e-24	0	1
16:89561353:89561604:clu_12295_-	ENSG00000167526 (OS)	RPL13 (OS)	rs34414057	16	89562662	1183	89629070	C	G	0.814551	-0.156384	0.0274162	1.16968e-08	-0.156384	0.0275103	1.31138e-08	0	1
16:89561353:89561604:clu_83813_+	ENSG00000167526	RPL13	rs541181122	16	89465956	-95522	89532364	C	T	0.994449	0.701209	0.1473	1.93186e-06	0.672024	0.147672	5.34414e-06	-0.0216334	2
16:89561353:89561604:clu_83813_+	ENSG00000167526	RPL13	rs2280370	16	89561052	-426	89627460	T	G	0.807425	-0.266277	0.0280508	2.25214e-21	-0.263538	0.0283312	1.37802e-20	0	1
16:89561368:89561578:clu_12294_-	ENSG00000167526 (OS)	RPL13 (OS)	rs1864155	16	89549824	-11649	89616232	G	A	0.810947	0.239712	0.0278293	7.07674e-18	0.239712	0.0280522	1.28305e-17	0	1
16:89561368:89561578:clu_83811_+	ENSG00000167526	RPL13	rs565139344	16	89429984	-131489	89496392	A	G	0.981879	-1.22686	0.0787461	9.95557e-55	-0.586874	0.0932943	3.16298e-10	0.240277	3
16:89561368:89561578:clu_83811_+	ENSG00000167526	RPL13	rs12960	16	89553920	-7553	89620328	G	A	0.806623	-1.63204	0.0136841	<2.23e-308	-1.07879	0.0592728	5.12412e-74	0.865621	1
16:89561368:89561578:clu_83811_+	ENSG00000167526	RPL13	rs67723215	16	89565590	4117	89631998	A	C	0.838569	-1.55401	0.0184432	<2.23e-308	-0.627012	0.0598901	1.19422e-25	0	2
16:89561368:89561599:clu_12294_-	ENSG00000167526 (OS)	RPL13 (OS)	rs13339021	16	89482521	-78963	89548929	T	C	0.980569	-0.280684	0.0793989	0.000407597	-0.333653	0.0796338	2.79158e-05	-0.059038	2
16:89561368:89561599:clu_12294_-	ENSG00000167526 (OS)	RPL13 (OS)	rs3211568	16	89563372	1888	89629780	G	A	0.813548	-0.316682	0.0280385	1.39636e-29	-0.323664	0.0284747	6.1258e-30	0	1
16:89561368:89561599:clu_83811_+	ENSG00000167526	RPL13	rs62068595	16	89390314	-171169	89456722	C	T	0.981197	-0.0847134	0.0680932	0.21347	-0.289042	0.0681961	2.25127e-05	-0.0117235	3
16:89561368:89561599:clu_83811_+	ENSG00000167526	RPL13	rs11642483	16	89417791	-143692	89484199	G	A	0.993516	-0.322103	0.11561	0.00533431	0.590858	0.116833	4.25264e-07	0.143255	2
16:89561368:89561599:clu_83811_+	ENSG00000167526	RPL13	rs12960	16	89553920	-7563	89620328	G	A	0.806623	-1.35519	0.0131619	<2.23e-308	-1.3779	0.0244469	<2.23e-308	0	1
16:89561368:89561634:clu_12294_-	ENSG00000167526 (OS)	RPL13 (OS)	rs12932337	16	89564222	2721	89630630	C	T	0.815704	-0.151462	0.0284412	1.00695e-07	-0.151462	0.0285262	1.09871e-07	0	1
16:89561368:89561637:clu_12294_-	ENSG00000167526 (OS)	RPL13 (OS)	rs3751691	16	89561973	470	89628381	C	T	0.81373	-0.230269	0.0283105	4.16386e-16	-0.230269	0.0285117	6.67671e-16	0	1
16:89561368:89561637:clu_83811_+	ENSG00000167526	RPL13	rs12960	16	89553920	-7582	89620328	G	A	0.806623	-1.15672	0.015292	<2.23e-308	-1.15672	0.0230028	<2.23e-308	0	1
16:89561622:89562335:clu_83814_+	ENSG00000167526	RPL13	rs35878298	16	89543286	-18692	89609694	A	G	0.813702	0.0555807	0.019743	0.00487449	0.0990199	0.0202637	1.02604e-06	-0.226074	2
16:89561622:89562335:clu_83814_+	ENSG00000167526	RPL13	rs9930567	16	89561665	-313	89628073	G	A	0.794412	0.164317	0.0185424	7.87868e-19	0.185117	0.019172	4.65333e-22	0	1
16:89561636:89562899:clu_83815_+	ENSG00000167526	RPL13	rs9930567	16	89561665	-602	89628073	G	A	0.794412	0.187799	0.0244768	1.6864e-14	0.187799	0.0246259	2.41973e-14	0	1
16:89646714:89647203:clu_12347_-	ENSG00000131165	CHMP1A	rs437625	16	89676811	29852	89743219	G	A	0.587791	0.105913	0.0227619	3.27039e-06	0.105913	0.0228115	3.43466e-06	0	1
16:89646733:89647203:clu_12347_-	ENSG00000131165	CHMP1A	rs164748	16	89641884	-5084	89708292	C	G	0.574208	-0.539045	0.0159384	9.85365e-251	-0.539045	0.0177397	8.32458e-203	0	1
16:89647331:89649351:clu_12331_-	ENSG00000131165	CHMP1A	rs2437956	16	89649843	1502	89716251	T	C	0.342268	0.174442	0.0242879	6.85753e-13	0.174442	0.0244261	9.22382e-13	0	1
16:89648478:89649351:clu_12331_-	ENSG00000131165	CHMP1A	rs146370283	16	89227872	-421043	89294280	C	T	0.991438	-0.455232	0.0957537	1.99232e-06	-0.420825	0.0961455	1.20348e-05	-7.41197e-05	5
16:89648478:89649351:clu_12331_-	ENSG00000131165	CHMP1A	rs140078198	16	89428353	-220562	89494761	G	A	0.980325	-0.397931	0.0642711	5.96136e-10	-0.350482	0.0646396	5.89074e-08	0.000331518	3
16:89648478:89649351:clu_12331_-	ENSG00000131165	CHMP1A	rs117586265	16	89632385	-16530	89698793	C	T	0.957857	-0.439614	0.0428487	1.07061e-24	-0.38078	0.043763	3.29079e-18	0.142735	2
16:89648478:89649351:clu_12331_-	ENSG00000131165	CHMP1A	rs2437956	16	89649843	928	89716251	T	C	0.342268	-0.261425	0.0187806	4.79117e-44	-0.227296	0.0194225	1.23391e-31	0.0199854	1
16:89648478:89649351:clu_12331_-	ENSG00000131165	CHMP1A	rs551391656	16	90111939	463024	90178347	G	A	0.964814	-0.245336	0.0470498	1.8442e-07	-0.238327	0.0472274	4.50275e-07	0	4
16:89648997:89649351:clu_12331_-	ENSG00000131165	CHMP1A	rs142099578	16	89633016	-16158	89699424	C	A	0.977002	-0.53841	0.0484294	1.03215e-28	-0.330852	0.0514459	1.26703e-10	-0.0364412	2
16:89648997:89649351:clu_12331_-	ENSG00000131165	CHMP1A	rs137873456	16	89639717	-9457	89706125	G	A	0.968108	-0.471339	0.0416281	1.01379e-29	-0.273996	0.0446424	8.37907e-10	0.305672	3
16:89648997:89649351:clu_12331_-	ENSG00000131165	CHMP1A	rs143871521	16	89651313	2139	89717721	G	GT	0.768314	-0.356803	0.016961	3.02744e-98	-0.289043	0.019531	1.48245e-49	0	1
16:89651646:89653904:clu_12332_-	ENSG00000131165	CHMP1A	rs183582916	16	89827954	175179	89894362	G	A	0.992228	0.698903	0.123174	1.39409e-08	0.698903	0.123586	1.5565e-08	0	1
16:89658209:89669286:clu_83928_+	ENSG00000167523	SPATA33	rs467035	16	89673877	10130	89740285	C	G	0.586444	-0.202014	0.0246649	2.60415e-16	-0.202014	0.024838	4.17836e-16	0	1
16:89686759:89689252:clu_83929_+	ENSG00000185324	CDK10	rs3751698	16	89685453	-2552	89751861	A	G	0.890954	-0.160254	0.0350209	4.74049e-06	-0.160254	0.0350947	4.96334e-06	0	1
16:89687815:89689252:clu_83929_+	ENSG00000185324	CDK10	rs2277905	16	89686093	-2440	89752501	A	G	0.891743	0.320694	0.0304075	5.26947e-26	0.30772	0.0309148	2.42639e-23	-0.101859	1
16:89687815:89689252:clu_83929_+	ENSG00000185324	CDK10	rs543938798	16	89686691	-1842	89753099	A	G	0.934308	-0.205997	0.0392933	1.58378e-07	-0.166687	0.0396056	2.5688e-05	0	2
16:89689324:89690553:clu_83929_+	ENSG00000185324	CDK10	16_89668477_G_GT	16	89668477	-21461	89734885	G	GT	0.0979171	0.178004	0.0386131	4.02796e-06	0.178004	0.0386974	4.22716e-06	0	1
16:89694232:89694665:clu_83956_+	ENSG00000185324	CDK10	rs2115400	16	89694304	-144	89760712	G	A	0.590763	-0.286295	0.0207107	1.83836e-43	-0.286295	0.021121	7.40233e-42	0	1
16:89694788:89695293:clu_83956_+	ENSG00000185324	CDK10	rs5818731	16	89976090	281050	90042498	CT	C	0.379881	-0.101575	0.0227281	7.85335e-06	-0.101575	0.0227729	8.18262e-06	0	1
16:89695070:89695293:clu_83956_+	ENSG00000185324	CDK10	rs9927381	16	89806969	111788	89873377	G	A	0.597705	0.0997973	0.021242	2.62563e-06	0.0997973	0.0212911	2.76876e-06	0	1
16:89701233:89701491:clu_12371_-	ENSG00000158792	SPATA2L	rs72807526	16	89709538	8176	89775946	A	G	0.586519	-0.567928	0.0224095	1.0677e-141	-0.581292	0.0240154	1.96973e-129	-0.0906254	1
16:89701233:89701491:clu_12371_-	ENSG00000158792	SPATA2L	rs146871838	16	89717130	15768	89783538	C	T	0.984291	-0.37556	0.0945274	7.09639e-05	-0.584018	0.0950695	8.09475e-10	0	2
16:89701233:89701628:clu_12371_-	ENSG00000158792	SPATA2L	rs72807526	16	89709538	8107	89775946	A	G	0.586519	0.591022	0.0228897	5.23013e-147	0.603852	0.024587	3.39958e-133	-0.0906254	1
16:89701233:89701628:clu_12371_-	ENSG00000158792	SPATA2L	rs146871838	16	89717130	15699	89783538	C	T	0.984291	0.344148	0.0968075	0.000378017	0.560682	0.0973296	8.37878e-09	0	2
16:89717867:89718000:clu_12318_-	ENSG00000075399	VPS9D1	rs17719249	16	89727323	9389	89793731	C	T	0.989112	-0.801859	0.0852162	4.97592e-21	-0.801859	0.0860005	1.12163e-20	0	1
16:89717900:89718000:clu_12318_-	ENSG00000075399	VPS9D1	rs373861591	16	89717908	-42	89784316	A	C	0.984911	-0.875545	0.0920545	1.88537e-21	-0.875545	0.0929044	4.33573e-21	0	1
16:89717900:89718034:clu_12318_-	ENSG00000075399	VPS9D1	rs373861591	16	89717908	-59	89784316	A	C	0.984911	0.644353	0.0914395	1.83125e-12	0.638628	0.0919046	3.68362e-12	0.0103686	1
16:89717900:89718034:clu_12318_-	ENSG00000075399	VPS9D1	rs145810258	16	90071960	353993	90138368	C	A	0.987407	0.621711	0.100981	7.42823e-10	0.614472	0.10138	1.35189e-09	0	2
16:89717933:89718000:clu_12318_-	ENSG00000075399	VPS9D1	rs8054489	16	89783709	65742	89850117	C	A	0.904217	-0.223686	0.0382967	5.1931e-09	-0.223686	0.0384288	5.85706e-09	0	1
16:89717933:89718034:clu_12318_-	ENSG00000075399	VPS9D1	rs373861591	16	89717908	-76	89784316	A	C	0.984911	0.545424	0.0946782	8.37084e-09	0.544443	0.0953653	1.13622e-08	-0.0498	2
16:89717933:89718034:clu_12318_-	ENSG00000075399	VPS9D1	rs8054489	16	89783709	65725	89850117	C	A	0.904217	0.223987	0.0393371	1.24068e-08	0.227115	0.0395692	9.48469e-09	0.0505108	1
16:89717933:89718034:clu_12318_-	ENSG00000075399	VPS9D1	rs28521461	16	89932336	214352	89998744	C	G	0.92165	0.218835	0.0446211	9.37653e-07	0.18823	0.044909	2.77282e-05	0	3
16:89721845:89722531:clu_83981_+	ENSG00000158805	ZNF276	rs146063298	16	89721476	-712	89787884	C	CGCCCCTG	0.966538	0.417747	0.058312	7.83613e-13	0.417747	0.0586226	1.03302e-12	0	1
16:89721845:89727279:clu_83981_+	ENSG00000158805	ZNF276	rs17225775	16	89813841	89279	89880249	C	T	0.821444	-0.138918	0.0282109	8.46819e-07	-0.138918	0.0282823	9.02313e-07	0	1
16:89723183:89723260:clu_83981_+	ENSG00000158805	ZNF276	rs3764257	16	89734479	11258	89800887	C	G	0.734725	0.149315	0.0246006	1.28264e-09	0.149315	0.0246947	1.48095e-09	0	1
16:89727325:89729235:clu_83982_+	ENSG00000158805	ZNF276	rs17719249	16	89727323	-957	89793731	C	T	0.989112	0.796681	0.103317	1.24823e-14	0.796681	0.103953	1.80451e-14	0	1
16:89727357:89729235:clu_83982_+	ENSG00000158805	ZNF276	rs185462907	16	89674738	-53558	89741146	G	A	0.987903	-0.550309	0.0882771	4.55033e-10	-0.550309	0.088631	5.33266e-10	0	1
16:89733557:89733767:clu_83984_+	ENSG00000158805	ZNF276	rs147792551	16	89721560	-12102	89787968	C	G	0.912279	-0.172059	0.03045	1.59932e-08	-0.172059	0.0305469	1.77487e-08	0	1
16:89733557:89733924:clu_83984_+	ENSG00000158805	ZNF276	rs61303935	16	89311811	-421929	89378219	G	A	0.945771	0.252326	0.0540196	2.99732e-06	0.252326	0.0541418	3.15498e-06	0	1
16:89737905:89737976:clu_83986_+	ENSG00000158805	ZNF276	rs11076631	16	89811567	73627	89877975	A	G	0.593905	-0.178723	0.0240019	9.60637e-14	-0.140779	0.02503	1.86131e-08	0.272144	2
16:89737905:89737976:clu_83986_+	ENSG00000158805	ZNF276	rs17177912	16	89843021	105081	89909429	A	G	0.955276	-0.416732	0.0552695	4.69998e-14	-0.331266	0.0576245	8.99361e-09	0	1
16:89737905:89739192:clu_83986_+	ENSG00000158805	ZNF276	rs9927089	16	89813850	75302	89880258	G	C	0.5948	0.174027	0.0216226	8.38978e-16	0.136741	0.0225431	1.31317e-09	0.267775	2
16:89737905:89739192:clu_83986_+	ENSG00000158805	ZNF276	rs17177912	16	89843021	104473	89909429	A	G	0.955276	0.412175	0.0497058	1.11079e-16	0.330713	0.0518202	1.74865e-10	0	1
16:89752222:89758577:clu_12322_-	ENSG00000187741	FANCA	rs1004047	16	89986928	231528	90053336	C	T	0.94257	-0.236924	0.0467345	3.98707e-07	-0.236924	0.0468569	4.27389e-07	0	1
16:89752222:89761949:clu_12322_-	ENSG00000187741	FANCA	rs2286392	16	89743141	-13945	89809549	A	G	0.902893	0.257899	0.0338569	2.58987e-14	0.257899	0.0340546	3.64454e-14	0	1
16:89762022:89762638:clu_12323_-	ENSG00000187741	FANCA	rs12929831	16	89764085	1755	89830493	T	C	0.679223	-0.99919	0.0173298	<2.23e-308	-1.07045	0.0237032	<2.23e-308	-0.299123	1
16:89762022:89762638:clu_12323_-	ENSG00000187741	FANCA	rs17746039	16	89790073	27743	89856481	G	C	0.823003	0.099352	0.0276728	0.000330369	-0.292247	0.0290329	7.80376e-24	0	2
16:89762022:89764807:clu_12323_-	ENSG00000187741	FANCA	rs886950	16	89770464	7049	89836872	T	C	0.586737	0.281566	0.0215313	4.45525e-39	0.281566	0.0219236	9.41158e-38	0	1
16:89762022:89764890:clu_12323_-	ENSG00000187741	FANCA	rs12709093	16	89758345	-5111	89824753	T	C	0.676682	1.05984	0.0222895	<2.23e-308	1.05984	0.0270612	<2.23e-308	0	1
16:89803:92596:clu_6534_-	ENSG00000103148	NPRL3	rs2238364	16	90937	-263	140935	G	T	0.155107	0.150198	0.0330309	5.43695e-06	0.152488	0.0331061	4.10392e-06	0.0170505	1
16:89803:92596:clu_6534_-	ENSG00000103148	NPRL3	rs2301487	16	497297	406097	547297	T	C	0.966137	-0.263802	0.0654379	5.54594e-05	-0.268896	0.0655532	4.09681e-05	0	2
16:89873859:89878461:clu_83911_+	ENSG00000141002	TCF25	rs183596644	16	89878414	2254	89944822	C	T	0.979008	-0.539369	0.0698257	1.12285e-14	-0.555225	0.0703699	3.01937e-15	-0.0535497	1
16:89873859:89878461:clu_83911_+	ENSG00000141002	TCF25	rs114335836	16	89908325	32165	89974733	C	T	0.90212	-0.129229	0.0329943	8.97706e-05	-0.142855	0.0330887	1.57931e-05	0	2
16:89873859:89883351:clu_83911_+	ENSG00000141002	TCF25	rs183596644	16	89878414	-191	89944822	C	T	0.979008	0.735018	0.067844	2.37693e-27	0.75434	0.0687993	5.66952e-28	-0.0535497	1
16:89873859:89883351:clu_83911_+	ENSG00000141002	TCF25	rs114335836	16	89908325	29720	89974733	C	T	0.90212	0.155574	0.0322256	1.38156e-06	0.17408	0.0323446	7.36419e-08	0	2
16:89878627:89883351:clu_83911_+	ENSG00000141002	TCF25	rs45524337	16	89746370	-134619	89812778	G	A	0.825439	0.0888109	0.0263904	0.000764667	0.118952	0.0266989	8.37663e-06	0.146137	2
16:89878627:89883351:clu_83911_+	ENSG00000141002	TCF25	rs183596644	16	89878414	-2575	89944822	C	T	0.979008	-0.514134	0.0704451	2.91277e-13	-0.560163	0.0715974	5.12567e-15	0	1
16:89884656:89885848:clu_83912_+	ENSG00000141002	TCF25	rs35518096	16	89894732	9480	89961140	C	A	0.895477	0.28745	0.0231452	2.05081e-35	0.28745	0.0235069	2.19364e-34	0	1
16:89885966:89887652:clu_83912_+	ENSG00000141002	TCF25	rs17226274	16	89783762	-103047	89850170	C	T	0.902522	0.219768	0.0253263	4.04658e-18	0.219768	0.0255183	7.16978e-18	0	1
16:89887717:89892193:clu_83912_+	ENSG00000141002	TCF25	rs11646270	16	89899580	9625	89965988	T	G	0.902174	0.27076	0.0269804	1.06493e-23	0.27076	0.0272569	2.97274e-23	0	1
16:89892275:89893728:clu_83912_+	ENSG00000141002	TCF25	rs62052210	16	89913750	20749	89980158	A	G	0.897989	0.251366	0.0321921	5.7969e-15	0.251366	0.0323911	8.47165e-15	0	1
16:89893858:89895038:clu_83912_+	ENSG00000141002	TCF25	rs7203947	16	89656103	-238345	89722511	T	C	0.625215	0.0903866	0.0201344	7.15057e-06	0.092079	0.0201772	5.0306e-06	-0.0141912	2
16:89893858:89895038:clu_83912_+	ENSG00000141002	TCF25	rs117732683	16	89949357	54909	90015765	C	T	0.906421	0.201567	0.0338706	2.66347e-09	0.203739	0.0340007	2.07011e-09	0	1
16:89896083:89898557:clu_83912_+	ENSG00000141002	TCF25	rs35769864	16	89889841	-7479	89956249	T	C	0.903784	0.225399	0.0347334	8.61703e-11	0.225399	0.0348815	1.03422e-10	0	1
16:89898872:89900635:clu_83912_+	ENSG00000141002	TCF25	rs57940434	16	89909088	9335	89975496	G	A	0.895952	-0.437414	0.0327582	1.14035e-40	-0.437414	0.0333513	2.68864e-39	0	1
16:89902:92596:clu_6534_-	ENSG00000103148	NPRL3	rs9652781	16	145392	54143	195391	G	C	0.988141	-0.305865	0.0613527	6.18498e-07	-0.305865	0.0615076	6.59944e-07	0	1
16:89905096:89906194:clu_83912_+	ENSG00000141002	TCF25	rs62052183	16	89900513	-5132	89966921	C	A	0.897523	-0.442477	0.0262565	1.01274e-63	-0.442477	0.0270086	2.53718e-60	0	1
16:89906284:89907243:clu_83912_+	ENSG00000141002,ENSG00000267048	TCF25,AC092143.3	rs62052212	16	89915552	8789	89981960	G	A	0.902775	-0.374411	0.0248646	3.05897e-51	-0.374411	0.0254349	4.77035e-49	0	1
16:89907322:89910591:clu_83912_+	ENSG00000141002,ENSG00000267048	TCF25,AC092143.3	rs548751922	16	89907387	-1569	89973795	C	T	0.897662	-0.61041	0.0226212	2.2816e-160	-0.612588	0.0242615	1.15038e-140	-0.0198124	1
16:89907322:89910591:clu_83912_+	ENSG00000141002,ENSG00000267048	TCF25,AC092143.3	rs532637415	16	90096144	187188	90162552	GGCCGAGGAGGAGGATGAGGAGTAT	G	0.991612	-0.324952	0.0804862	5.40551e-05	-0.365286	0.0806288	5.88534e-06	0	2
16:89907347:89907481:clu_84045_+	ENSG00000141002,ENSG00000267048	TCF25,AC092143.3	rs12600051	16	89925664	18250	89992072	G	T	0.905803	0.158522	0.0337483	2.63766e-06	0.158522	0.0338216	2.77216e-06	0	1
16:89907347:89907600:clu_84045_+	ENSG00000141002,ENSG00000267048	TCF25,AC092143.3	rs2286392	16	89743141	-164332	89809549	A	G	0.902893	-0.155659	0.0336807	3.80791e-06	-0.155659	0.0337511	3.98893e-06	0	1
16:89907347:89908655:clu_84045_+	ENSG00000141002,ENSG00000267048	TCF25,AC092143.3	rs1137042	16	89909230	1229	89975638	A	G	0.867071	0.531409	0.030185	2.25184e-69	0.531409	0.0311293	2.44003e-65	0	1
16:89907354:89907474:clu_84045_+	ENSG00000141002,ENSG00000267048	TCF25,AC092143.3	rs2228478	16	89920200	12786	89986608	A	G	0.883771	0.257798	0.027549	8.14023e-21	0.257798	0.027798	1.79301e-20	0	1
16:89907361:89907460:clu_84045_+	ENSG00000141002,ENSG00000267048	TCF25,AC092143.3	rs72477006	16	89883891	-23519	89950299	G	C	0.892742	-0.216034	0.0285793	4.0587e-14	-0.216034	0.0287467	5.68697e-14	0	1
16:89907361:89907474:clu_84045_+	ENSG00000141002,ENSG00000267048	TCF25,AC092143.3	rs1137042	16	89909230	1813	89975638	A	G	0.867071	-0.167941	0.0232322	4.87263e-13	-0.167941	0.0233546	6.43575e-13	0	1
16:89907368:89907460:clu_84045_+	ENSG00000141002,ENSG00000267048	TCF25,AC092143.3	rs4591146	16	89905681	-1733	89972089	C	T	0.970364	-0.643696	0.0400276	3.44953e-58	-0.64621	0.0411798	1.70503e-55	-0.0476619	1
16:89907368:89907460:clu_84045_+	ENSG00000141002,ENSG00000267048	TCF25,AC092143.3	rs57940434	16	89909088	1674	89975496	G	A	0.895952	-0.126752	0.0227594	2.55873e-08	-0.131022	0.0230365	1.28842e-08	-0.125172	2
16:89907368:89907460:clu_84045_+	ENSG00000141002,ENSG00000267048	TCF25,AC092143.3	rs4625719	16	89925134	17720	89991542	A	T	0.87779	0.130811	0.0216521	1.52708e-09	0.0997092	0.02193	5.44949e-06	0	3
16:89907368:89907509:clu_84045_+	ENSG00000141002,ENSG00000267048	TCF25,AC092143.3	rs190803770	16	89916974	9536	89983382	A	G	0.985927	-0.60493	0.0626668	4.76798e-22	-0.60493	0.0632818	1.18542e-21	0	1
16:89907368:89907565:clu_84045_+	ENSG00000141002,ENSG00000267048	TCF25,AC092143.3	rs1137042	16	89909230	1764	89975638	A	G	0.867071	0.24229	0.0227089	1.41561e-26	0.24229	0.0229714	5.21742e-26	0	1
16:89907368:89907864:clu_84045_+	ENSG00000141002,ENSG00000267048	TCF25,AC092143.3	rs1137042	16	89909230	1614	89975638	A	G	0.867071	0.656694	0.0298305	2.10789e-107	0.656694	0.0312773	7.15526e-98	0	1
16:89907396:89907460:clu_84045_+	ENSG00000141002,ENSG00000267048	TCF25,AC092143.3	rs117294004	16	89565238	-342190	89631646	T	C	0.994561	-0.407801	0.0796526	3.05947e-07	-0.404805	0.0798584	3.99827e-07	0.00844617	1
16:89907396:89907460:clu_84045_+	ENSG00000141002,ENSG00000267048	TCF25,AC092143.3	rs72477006	16	89883891	-23537	89950299	G	C	0.892742	-0.0879396	0.0192562	4.952e-06	-0.0871269	0.0192969	6.32925e-06	0	2
16:89907410:89907836:clu_84045_+	ENSG00000141002,ENSG00000267048	TCF25,AC092143.3	rs72813407	16	89844425	-63198	89910833	C	T	0.795849	-0.127399	0.0243933	1.76311e-07	-0.127399	0.0244642	1.91316e-07	0	1
16:89907424:89907649:clu_84045_+	ENSG00000141002,ENSG00000267048	TCF25,AC092143.3	rs17233141	16	89767168	-140368	89833576	G	C	0.991757	-1.77189	0.0656688	2.39009e-160	-0.572114	0.0922224	5.51759e-10	0.651378	2
16:89907424:89907649:clu_84045_+	ENSG00000141002,ENSG00000267048	TCF25,AC092143.3	rs147245174	16	89935153	27617	90001561	C	T	0.988651	-1.91416	0.0539022	3.23532e-276	-1.59606	0.079315	4.63926e-90	0	1
16:89907424:89907885:clu_84045_+	ENSG00000141002,ENSG00000267048	TCF25,AC092143.3	rs3803688	16	89868478	-39176	89934886	A	G	0.90524	0.226011	0.0365664	6.376e-10	0.229125	0.0369303	5.49548e-10	-0.0523062	2
16:89907424:89907885:clu_84045_+	ENSG00000141002,ENSG00000267048	TCF25,AC092143.3	rs4591146	16	89905681	-1973	89972089	C	T	0.970364	0.630937	0.0614581	1.0014e-24	0.651409	0.0621984	1.14831e-25	-0.00207939	1
16:89907424:89907885:clu_84045_+	ENSG00000141002,ENSG00000267048	TCF25,AC092143.3	rs75759825	16	89927337	19683	89993745	G	A	0.988811	0.534301	0.100474	1.05017e-07	0.476279	0.101225	2.53668e-06	0	3
16:89907424:89907976:clu_84045_+	ENSG00000141002,ENSG00000267048	TCF25,AC092143.3	rs4591146	16	89905681	-2019	89972089	C	T	0.970364	0.673002	0.0620261	1.98775e-27	0.695451	0.0629274	2.15265e-28	-0.0730973	1
16:89907424:89907976:clu_84045_+	ENSG00000141002,ENSG00000267048	TCF25,AC092143.3	rs72813445	16	89916823	9123	89983231	G	A	0.885304	0.130291	0.0344294	0.000154144	0.167616	0.0346037	1.27336e-06	-0.0471999	3
16:89907424:89907976:clu_84045_+	ENSG00000141002,ENSG00000267048	TCF25,AC092143.3	rs75759825	16	89927337	19637	89993745	G	A	0.988811	0.634111	0.101417	4.03825e-10	0.659215	0.101929	9.96852e-11	0	2
16:89907424:89908585:clu_84045_+	ENSG00000141002,ENSG00000267048	TCF25,AC092143.3	rs4591146	16	89905681	-2323	89972089	C	T	0.970364	1.07449	0.0606101	2.55364e-70	1.07637	0.0625353	2.1507e-66	-0.00288823	1
16:89907424:89908585:clu_84045_+	ENSG00000141002,ENSG00000267048	TCF25,AC092143.3	rs147245174	16	89935153	27149	90001561	C	T	0.988651	1.04785	0.0994681	5.98939e-26	1.05282	0.1006	1.24427e-25	0	2
16:89907494:89908459:clu_84045_+	ENSG00000141002,ENSG00000267048	TCF25,AC092143.3	rs7186976	16	89895185	-12791	89961593	A	G	0.898111	-0.305549	0.018324	1.99721e-62	-0.305549	0.0188413	3.82764e-59	0	1
16:89907501:89907864:clu_84045_+	ENSG00000141002,ENSG00000267048	TCF25,AC092143.3	rs1137042	16	89909230	1548	89975638	A	G	0.867071	0.405017	0.0273042	8.89515e-50	0.405017	0.027913	1.04741e-47	0	1
16:89907508:89907565:clu_84045_+	ENSG00000141002,ENSG00000267048	TCF25,AC092143.3	rs111475461	16	89546665	-360871	89613073	G	A	0.99037	-0.0300613	0.0651396	0.644448	0.324499	0.0675773	1.57173e-06	0.271944	2
16:89907508:89907565:clu_84045_+	ENSG00000141002,ENSG00000267048	TCF25,AC092143.3	rs8061025	16	89881989	-25547	89948397	G	A	0.896891	-0.407124	0.019338	2.14634e-98	-0.423057	0.0211048	2.20638e-89	0.123186	1
16:89907508:89907565:clu_84045_+	ENSG00000141002,ENSG00000267048	TCF25,AC092143.3	rs116496029	16	89908391	855	89974799	T	C	0.994156	-0.558188	0.0808379	5.01932e-12	-0.34487	0.0819333	2.56328e-05	0	3
16:89907508:89907836:clu_84045_+	ENSG00000141002,ENSG00000267048	TCF25,AC092143.3	rs11639625	16	89889845	-17827	89956253	T	C	0.903378	0.21522	0.0282326	2.4767e-14	0.21522	0.0283994	3.50049e-14	0	1
16:89907522:89908145:clu_84045_+	ENSG00000141002,ENSG00000267048	TCF25,AC092143.3	rs144289287	16	89908321	488	89974729	CCCA	C	0.906763	0.183698	0.0225301	3.53697e-16	0.183698	0.0226842	5.58311e-16	0	1
16:89907613:89907761:clu_84045_+	ENSG00000141002,ENSG00000267048	TCF25,AC092143.3	rs7189734	16	89734142	-173545	89800550	G	A	0.733558	0.160075	0.0177292	1.73404e-19	0.175157	0.0181755	5.57859e-22	0.179388	1
16:89907613:89907761:clu_84045_+	ENSG00000141002,ENSG00000267048	TCF25,AC092143.3	rs34427386	16	89799769	-107918	89866177	G	A	0.985857	-0.197146	0.0668886	0.00320481	-0.314779	0.0680471	3.72987e-06	0	2
16:89907613:89907836:clu_84045_+	ENSG00000141002,ENSG00000267048	TCF25,AC092143.3	rs58534852	16	89909503	1779	89975911	C	G	0.896947	-0.378918	0.0288562	2.17924e-39	-0.378918	0.0293641	4.26558e-38	0	1
16:89907662:89907782:clu_84045_+	ENSG00000141002,ENSG00000267048	TCF25,AC092143.3	rs1137042	16	89909230	1508	89975638	A	G	0.867071	0.102888	0.0191977	8.35039e-08	0.102888	0.0192525	9.08484e-08	0	1
16:89907823:89908403:clu_84045_+	ENSG00000141002,ENSG00000267048	TCF25,AC092143.3	rs62052168	16	89880795	-27318	89947203	G	A	0.903212	-0.646244	0.0226435	3.73798e-179	-0.646244	0.0244422	4.79849e-154	0	1
16:89907849:89908620:clu_84045_+	ENSG00000141002,ENSG00000267048	TCF25,AC092143.3	rs58534852	16	89909503	1269	89975911	C	G	0.896947	-0.490748	0.0251456	7.98737e-85	-0.495026	0.0261329	5.08302e-80	-0.0373148	1
16:89907849:89908620:clu_84045_+	ENSG00000141002,ENSG00000267048	TCF25,AC092143.3	rs142980741	16	89985827	77593	90052235	A	G	0.98905	-0.281645	0.0757049	0.000198987	-0.33492	0.0758563	1.00918e-05	0	2
16:89907884:89908459:clu_84045_+	ENSG00000141002,ENSG00000267048	TCF25,AC092143.3	rs1137042	16	89909230	1059	89975638	A	G	0.867071	0.586005	0.0305896	8.46422e-82	0.586005	0.0317198	3.31675e-76	0	1
16:89908118:89908690:clu_84045_+	ENSG00000141002,ENSG00000267048	TCF25,AC092143.3	rs12446243	16	89875082	-33322	89941490	C	T	0.913642	-0.253377	0.0287303	1.15328e-18	-0.253377	0.0289663	2.18554e-18	0	1
16:89908125:89908585:clu_84045_+	ENSG00000141002,ENSG00000267048	TCF25,AC092143.3	rs62056098	16	89872804	-35551	89939212	G	A	0.915061	0.441928	0.0336407	2.02891e-39	0.441928	0.0342499	4.32647e-38	0	1
16:89908172:89908459:clu_84045_+	ENSG00000141002,ENSG00000267048	TCF25,AC092143.3	rs8061025	16	89881989	-26326	89948397	G	A	0.896891	0.238133	0.0280451	2.04714e-17	0.238133	0.0282484	3.45711e-17	0	1
16:89908186:89908242:clu_84045_+	ENSG00000141002,ENSG00000267048	TCF25,AC092143.3	rs114335836	16	89908325	111	89974733	C	T	0.90212	0.169205	0.0226445	7.8838e-14	0.169205	0.0227736	1.08698e-13	0	1
16:89908255:89908459:clu_84045_+	ENSG00000141002,ENSG00000267048	TCF25,AC092143.3	rs17233525	16	89748307	-160050	89814715	CT	C	0.902292	0.129064	0.027973	3.95234e-06	0.129064	0.0280314	4.13943e-06	0	1
16:89908374:89908585:clu_84045_+	ENSG00000141002,ENSG00000267048	TCF25,AC092143.3	rs12446243	16	89875082	-33397	89941490	C	T	0.913642	-0.202669	0.0365495	2.93842e-08	-0.176482	0.0367499	1.56901e-06	-0.0570333	3
16:89908374:89908585:clu_84045_+	ENSG00000141002,ENSG00000267048	TCF25,AC092143.3	rs72813437	16	89909058	579	89975466	C	T	0.970551	0.573207	0.0591679	3.39747e-22	0.557737	0.0598269	1.13621e-20	-0.00200268	1
16:89908374:89908585:clu_84045_+	ENSG00000141002,ENSG00000267048	TCF25,AC092143.3	rs75759825	16	89927337	18858	89993745	G	A	0.988811	0.508485	0.0962546	1.27287e-07	0.492802	0.0965939	3.36442e-07	0	2
16:89908458:89908641:clu_84045_+	ENSG00000141002,ENSG00000267048	TCF25,AC092143.3	rs4591146	16	89905681	-2868	89972089	C	T	0.970364	0.571702	0.0629103	1.0127e-19	0.54511	0.0635065	9.20091e-18	-0.0465781	2
16:89908458:89908641:clu_84045_+	ENSG00000141002,ENSG00000267048	TCF25,AC092143.3	rs548751922	16	89907387	-1162	89973795	C	T	0.897662	-0.325004	0.0352437	2.92655e-20	-0.314213	0.0355945	1.06958e-18	-0.0200446	1
16:89908458:89908641:clu_84045_+	ENSG00000141002,ENSG00000267048	TCF25,AC092143.3	rs141064323	16	89935666	27117	90002074	G	A	0.989059	-0.492542	0.104684	2.53812e-06	-0.509383	0.104939	1.20952e-06	0	3
16:89908458:89908795:clu_84045_+	ENSG00000141002,ENSG00000267048	TCF25,AC092143.3	rs11643448	16	89889839	-18787	89956247	C	T	0.904629	0.167584	0.0344886	1.17921e-06	0.192585	0.034658	2.74872e-08	-0.0398618	2
16:89908458:89908795:clu_84045_+	ENSG00000141002,ENSG00000267048	TCF25,AC092143.3	rs4591146	16	89905681	-2945	89972089	C	T	0.970364	0.603039	0.058701	9.32067e-25	0.625494	0.0594078	6.36333e-26	-0.0308026	1
16:89908458:89908795:clu_84045_+	ENSG00000141002,ENSG00000267048	TCF25,AC092143.3	rs142125760	16	89986466	77840	90052874	A	G	0.97289	0.29839	0.063761	2.87123e-06	0.339094	0.0640475	1.19401e-07	0	3
16:89908472:89908529:clu_84045_+	ENSG00000141002,ENSG00000267048	TCF25,AC092143.3	rs186096813	16	89529296	-379204	89595704	G	A	0.992488	-0.467154	0.109021	1.82745e-05	-0.453364	0.109244	3.32441e-05	-0.0212831	2
16:89908472:89908529:clu_84045_+	ENSG00000141002,ENSG00000267048	TCF25,AC092143.3	rs62052186	16	89903159	-5341	89969567	A	T	0.904716	0.193324	0.0317081	1.08074e-09	0.190538	0.0318332	2.15692e-09	0	1
16:89908472:89908641:clu_84045_+	ENSG00000141002,ENSG00000267048	TCF25,AC092143.3	rs11644967	16	89740206	-168350	89806614	T	A	0.90299	0.195894	0.0340304	8.59035e-09	0.195894	0.0341421	9.60253e-09	0	1
16:89908472:89908655:clu_84045_+	ENSG00000141002,ENSG00000267048	TCF25,AC092143.3	rs1105691	16	89856077	-52486	89922485	T	C	0.810709	0.159939	0.0265679	1.74406e-09	0.132402	0.0273165	1.2537e-06	0.221631	1
16:89908472:89908655:clu_84045_+	ENSG00000141002,ENSG00000267048	TCF25,AC092143.3	rs4586435	16	89928680	20117	89995088	G	A	0.851488	0.175262	0.02991	4.63893e-09	0.142936	0.0307514	3.35005e-06	0	2
16:89908521:89908585:clu_84045_+	ENSG00000141002,ENSG00000267048	TCF25,AC092143.3	rs542812825	16	89787638	-120915	89854046	A	T	0.991742	-1.58311	0.0718224	1.1382e-107	-0.457518	0.0835118	4.28995e-08	0.00255123	2
16:89908521:89908585:clu_84045_+	ENSG00000141002,ENSG00000267048	TCF25,AC092143.3	rs116496029	16	89908391	-162	89974799	T	C	0.994156	-0.0359242	0.0894037	0.687816	0.398091	0.0904442	1.07503e-05	0.139519	3
16:89908521:89908585:clu_84045_+	ENSG00000141002,ENSG00000267048	TCF25,AC092143.3	rs72813437	16	89909058	505	89975466	C	T	0.970551	-1.47711	0.0339436	<2.23e-308	-1.39805	0.0447172	1.42427e-214	0	1
16:89908521:89908655:clu_84045_+	ENSG00000141002,ENSG00000267048	TCF25,AC092143.3	rs72813437	16	89909058	470	89975466	C	T	0.970551	-0.23622	0.0436853	6.39739e-08	-0.23622	0.0438126	6.98296e-08	0	1
16:89908528:89908585:clu_84045_+	ENSG00000141002,ENSG00000267048	TCF25,AC092143.3	rs11866038	16	89697829	-210727	89764237	C	T	0.947493	0.188914	0.0423549	8.18568e-06	0.194049	0.0424516	4.85251e-06	0.0232678	2
16:89908528:89908585:clu_84045_+	ENSG00000141002,ENSG00000267048	TCF25,AC092143.3	rs73265878	16	89909781	1225	89976189	G	A	0.994502	-0.6523	0.126473	2.50078e-07	-0.665664	0.126845	1.53889e-07	0	1
16:89908591:89908690:clu_84045_+	ENSG00000141002,ENSG00000267048	TCF25,AC092143.3	rs4625719	16	89925134	16494	89991542	A	T	0.87779	-0.210658	0.0213215	5.08026e-23	-0.210658	0.0215421	1.38695e-22	0	1
16:89908598:89908669:clu_84045_+	ENSG00000141002,ENSG00000267048	TCF25,AC092143.3	rs72813437	16	89909058	425	89975466	C	T	0.970551	-0.522485	0.0406092	6.9762e-38	-0.503229	0.0413895	5.1782e-34	-0.0702935	1
16:89908598:89908669:clu_84045_+	ENSG00000141002,ENSG00000267048	TCF25,AC092143.3	rs72813445	16	89916823	8190	89983231	G	A	0.885304	0.173497	0.0224603	1.12212e-14	0.154729	0.0226574	8.5448e-12	0	2
16:89908612:89908711:clu_84045_+	ENSG00000141002,ENSG00000267048	TCF25,AC092143.3	rs12446243	16	89875082	-33579	89941490	C	T	0.913642	0.408379	0.0330574	4.65598e-35	0.403018	0.033611	3.97607e-33	-0.0340948	1
16:89908612:89908711:clu_84045_+	ENSG00000141002,ENSG00000267048	TCF25,AC092143.3	rs533139343	16	90219999	311338	90286407	C	T	0.924873	-0.181997	0.0354704	2.88253e-07	-0.167543	0.035586	2.50021e-06	0	2
16:89908654:89908837:clu_84045_+	ENSG00000141002,ENSG00000267048	TCF25,AC092143.3	rs17177912	16	89843021	-65724	89909429	A	G	0.955276	-0.649801	0.0395846	1.48171e-60	-0.809049	0.0408765	3.45378e-87	-0.103688	2
16:89908654:89908837:clu_84045_+	ENSG00000141002,ENSG00000267048	TCF25,AC092143.3	rs1137042	16	89909230	485	89975638	A	G	0.867071	-0.8843	0.0212159	<2.23e-308	-0.935071	0.0248131	<2.23e-308	0	1
16:89910663:89911080:clu_83915_+	ENSG00000141002,ENSG00000267048	TCF25,AC092143.3	rs11649155	16	89735484	-175387	89801892	G	C	0.702583	0.124609	0.0269428	3.7473e-06	0.124609	0.0270024	3.93626e-06	0	1
16:89910663:89911224:clu_83915_+	ENSG00000141002,ENSG00000267048	TCF25,AC092143.3	rs11649155	16	89735484	-175459	89801892	G	C	0.702583	-0.134032	0.0269879	6.82236e-07	-0.134032	0.0270572	7.28382e-07	0	1
16:89914142:89914617:clu_84048_+	ENSG00000258839,ENSG00000267048	MC1R,AC092143.3	rs62056099	16	89872919	-41460	89939327	G	A	0.897256	0.334903	0.0349611	9.76883e-22	0.301342	0.0355918	2.52677e-17	-0.134988	1
16:89914142:89914617:clu_84048_+	ENSG00000258839,ENSG00000267048	MC1R,AC092143.3	rs72813445	16	89916823	2444	89983231	G	A	0.885304	-0.29149	0.034461	2.70758e-17	-0.252731	0.0350277	5.3862e-13	0	2
16:89914142:89914871:clu_84048_+	ENSG00000258839,ENSG00000267048	MC1R,AC092143.3	rs72813442	16	89912644	-1862	89979052	C	T	0.698309	-0.351599	0.0234475	7.89308e-51	-0.351599	0.0239863	1.19209e-48	0	1
16:89914180:89914733:clu_84049_+	ENSG00000258839,ENSG00000267048	MC1R,AC092143.3	rs58534852	16	89909503	-4953	89975911	C	G	0.896947	0.514042	0.0349125	4.54025e-49	0.558807	0.0363317	2.20594e-53	-0.190498	1
16:89914180:89914733:clu_84049_+	ENSG00000258839,ENSG00000267048	MC1R,AC092143.3	rs3212359	16	89918769	4313	89985177	C	T	0.682113	0.0880919	0.0235803	0.000187103	0.157595	0.0240413	5.55794e-11	0	2
16:89914266:89914769:clu_84049_+	ENSG00000258839,ENSG00000267048	MC1R,AC092143.3	rs72813442	16	89912644	-1873	89979052	C	T	0.698309	0.342131	0.0213921	1.42237e-57	0.369463	0.0225995	4.47472e-60	-0.238696	1
16:89914266:89914769:clu_84049_+	ENSG00000258839,ENSG00000267048	MC1R,AC092143.3	rs11641201	16	89916868	2351	89983276	T	C	0.884212	0.0388567	0.0315915	0.218707	0.165363	0.032527	3.69864e-07	0	2
16:89914322:89914526:clu_84049_+	ENSG00000258839,ENSG00000267048	MC1R,AC092143.3	rs62052187	16	89906663	-7761	89973071	G	A	0.897604	0.504574	0.0339647	6.37508e-50	0.350984	0.0356578	7.33991e-23	-0.22676	2
16:89914322:89914526:clu_84049_+	ENSG00000258839,ENSG00000267048	MC1R,AC092143.3	rs72813442	16	89912644	-1780	89979052	C	T	0.698309	-0.500099	0.0217859	1.30815e-116	-0.447529	0.0235563	1.76168e-80	0	1
16:89914322:89914733:clu_84049_+	ENSG00000258839,ENSG00000267048	MC1R,AC092143.3	rs182948919	16	89871836	-42691	89938244	C	T	0.987807	0.567435	0.0936958	1.39431e-09	0.82145	0.0948223	4.59291e-18	0.129227	2
16:89914322:89914733:clu_84049_+	ENSG00000258839,ENSG00000267048	MC1R,AC092143.3	rs3212354	16	89917962	3435	89984370	T	C	0.581428	-0.422695	0.0202193	4.77049e-97	-0.44631	0.0213108	2.1799e-97	0	1
16:89914577:89914631:clu_84050_+	ENSG00000258839,ENSG00000267048	MC1R,AC092143.3	rs62054610	16	89750512	-164092	89816920	G	A	0.918156	0.175501	0.0431219	4.704e-05	0.291879	0.0439983	3.26975e-11	-0.193324	2
16:89914577:89914631:clu_84050_+	ENSG00000258839,ENSG00000267048	MC1R,AC092143.3	rs72813442	16	89912644	-1960	89979052	C	T	0.698309	0.326856	0.0249631	3.58209e-39	0.359531	0.0258743	6.76718e-44	0	1
16:89914577:89914713:clu_84050_+	ENSG00000258839,ENSG00000267048	MC1R,AC092143.3	rs72813442	16	89912644	-2001	89979052	C	T	0.698309	-0.238448	0.027264	2.21266e-18	-0.238448	0.0274771	4.02577e-18	0	1
16:89914660:89914769:clu_84049_+	ENSG00000258839,ENSG00000267048	MC1R,AC092143.3	rs72813442	16	89912644	-2070	89979052	C	T	0.698309	0.379509	0.0204961	1.52984e-76	0.383158	0.0212258	7.67773e-73	-0.037914	1
16:89914660:89914769:clu_84049_+	ENSG00000258839,ENSG00000267048	MC1R,AC092143.3	rs545570370	16	90106199	191485	90172607	C	T	0.989222	0.36945	0.0948351	9.79126e-05	0.434026	0.0950439	4.95736e-06	0	2
16:89914768:89914903:clu_84051_+	ENSG00000258839,ENSG00000267048	MC1R,AC092143.3	rs62068387	16	89724802	-190033	89791210	C	G	0.726383	-0.131433	0.0268913	1.02085e-06	-0.111839	0.0270103	3.4637e-05	-0.0643662	2
16:89914768:89914903:clu_84051_+	ENSG00000258839,ENSG00000267048	MC1R,AC092143.3	rs116083726	16	89903180	-11655	89969588	T	G	0.985291	1.17652	0.0993558	2.38196e-32	1.14986	0.10102	5.11279e-30	0	1
16:89914768:89914991:clu_84051_+	ENSG00000258839,ENSG00000267048	MC1R,AC092143.3	rs113272599	16	89876723	-38156	89943131	C	G	0.986326	-1.09245	0.104491	1.39134e-25	-0.93577	0.106056	1.11058e-18	-0.0292364	2
16:89914768:89914991:clu_84051_+	ENSG00000258839,ENSG00000267048	MC1R,AC092143.3	rs76885005	16	89900260	-14619	89966668	A	G	0.92346	0.0935287	0.0463075	0.0434112	0.244996	0.0472209	2.12229e-07	-0.19216	3
16:89914768:89914991:clu_84051_+	ENSG00000258839,ENSG00000267048	MC1R,AC092143.3	rs72813442	16	89912644	-2235	89979052	C	T	0.698309	0.482802	0.02551	6.96982e-80	0.492588	0.0270086	2.56658e-74	0	1
16:89914902:89914953:clu_84049_+	ENSG00000258839,ENSG00000267048	MC1R,AC092143.3	rs72813442	16	89912644	-2283	89979052	C	T	0.698309	0.465788	0.0220643	6.37302e-99	0.465788	0.0230593	9.88364e-91	0	1
16:89948814:89949417:clu_83946_+	ENSG00000140995	DEF8	rs138749800	16	89914181	-34934	89980589	CTG	C	0.790509	0.157551	0.0277251	1.32666e-08	0.161413	0.0278371	6.69228e-09	-0.0349629	1
16:89948814:89949417:clu_83946_+	ENSG00000140995	DEF8	rs61743730	16	89992781	43666	90059189	A	G	0.992033	0.481687	0.122449	8.36188e-05	0.505641	0.122701	3.77361e-05	0	2
16:89948814:89954243:clu_83946_+	ENSG00000140995	DEF8	rs11862382	16	89906124	-45404	89972532	A	C	0.869315	-0.174951	0.0299728	5.31492e-09	-0.139882	0.0302552	3.77507e-06	-0.106296	3
16:89948814:89954243:clu_83946_+	ENSG00000140995	DEF8	rs6500462	16	89949552	-1976	90015960	G	C	0.907762	0.481514	0.0348197	1.70927e-43	0.485529	0.0358387	8.18559e-42	-0.0899233	1
16:89948814:89954243:clu_83946_+	ENSG00000140995	DEF8	rs77017393	16	89951664	136	90018072	C	T	0.912401	0.20107	0.036951	5.28275e-08	0.252526	0.0372291	1.17698e-11	0	2
16:89949513:89954243:clu_83946_+	ENSG00000140995	DEF8	rs78418891	16	89983341	31463	90049749	A	G	0.913946	0.507494	0.0369751	7.16226e-43	0.507494	0.0376975	2.60739e-41	0	1
16:89949638:89954243:clu_83946_+	ENSG00000140995	DEF8	rs6500462	16	89949552	-2388	90015960	G	C	0.907762	-1.29965	0.0327555	<2.23e-308	-1.29965	0.0377987	4.44609e-259	0	1
16:89957660:89965861:clu_83948_+	ENSG00000140995	DEF8	rs3212351	16	89917679	-44081	89984087	CAT	C	0.701578	-0.1095	0.0242637	6.39424e-06	-0.103311	0.0243576	2.2211e-05	-0.0606131	1
16:89957660:89965861:clu_83948_+	ENSG00000140995	DEF8	rs8057380	16	89967502	5742	90033910	C	A	0.974449	0.319193	0.0709421	6.81601e-06	0.301035	0.0712181	2.36884e-05	0	2
16:89961864:89962012:clu_83949_+	ENSG00000140995	DEF8	rs189669981	16	89825954	-135984	89892362	G	A	0.991146	0.647687	0.128102	4.28102e-07	0.647687	0.128428	4.57794e-07	0	1
16:89961878:89962012:clu_83949_+	ENSG00000140995	DEF8	rs189669981	16	89825954	-135991	89892362	G	A	0.991146	-0.471969	0.0898981	1.52068e-07	-0.467156	0.090152	2.19671e-07	0.012495	1
16:89961878:89962012:clu_83949_+	ENSG00000140995	DEF8	rs116874712	16	89850990	-110955	89917398	C	T	0.993291	-0.457079	0.104221	1.15628e-05	-0.45038	0.104429	1.61213e-05	0	2
16:90138216:90143805:clu_83940_+	ENSG00000260528	FAM157C	rs151249417	16	89995359	-145651	90061767	C	T	0.989232	0.384151	0.104253	0.000228903	0.467784	0.10473	7.94887e-06	0.0818709	2
16:90138216:90143805:clu_83940_+	ENSG00000260528	FAM157C	rs12925933	16	90074947	-66063	90141355	A	C	0.31921	-0.223234	0.0231713	5.74031e-22	-0.231713	0.0234696	5.45518e-23	0	1
16:90138216:90146648:clu_83940_+	ENSG00000260528	FAM157C	rs147208528	16	89684188	-458244	89750596	C	A	0.974395	-0.251594	0.0734942	0.000618623	-0.369907	0.0737373	5.2606e-07	-0.0154913	4
16:90138216:90146648:clu_83940_+	ENSG00000260528	FAM157C	rs2966255	16	89891991	-250441	89958399	T	C	0.99137	0.344007	0.124987	0.00591713	0.66348	0.125822	1.34089e-07	-0.00790694	3
16:90138216:90146648:clu_83940_+	ENSG00000260528	FAM157C	rs113721022	16	90057143	-85289	90123551	C	T	0.989434	-0.593285	0.111203	9.54643e-08	-0.811791	0.111878	3.98603e-13	0.0811871	2
16:90138216:90146648:clu_83940_+	ENSG00000260528	FAM157C	rs12923514	16	90071252	-71180	90137660	C	G	0.317351	0.609615	0.0233803	7.22269e-150	0.675643	0.0262805	9.30219e-146	-0.278795	1
16:90138216:90146648:clu_83940_+	ENSG00000260528	FAM157C	rs112089506	16	90082763	-59669	90149171	C	T	0.915172	-0.120004	0.0421015	0.00436716	0.189802	0.0439121	1.54391e-05	0	5
16:90143961:90146648:clu_83940_+	ENSG00000260528	FAM157C	rs11643505	16	89761255	-384049	89827663	C	T	0.0368713	-0.382952	0.0593222	1.07887e-10	-0.537418	0.05994	3.07657e-19	0.0936739	2
16:90143961:90146648:clu_83940_+	ENSG00000260528	FAM157C	rs9923604	16	90002572	-142732	90068980	G	C	0.816007	0.436035	0.0285462	1.12714e-52	0.187465	0.033045	1.40307e-08	-0.0443013	3
16:90143961:90146648:clu_83940_+	ENSG00000260528	FAM157C	rs113721022	16	90057143	-88161	90123551	C	T	0.989434	0.388275	0.108745	0.000356269	0.616093	0.109262	1.71342e-08	0.0811871	4
16:90143961:90146648:clu_83940_+	ENSG00000260528	FAM157C	rs12923514	16	90071252	-74052	90137660	C	G	0.317351	-0.546328	0.0230852	8.1363e-124	-0.504923	0.0276512	1.71034e-74	0	1
16:90144225:90146648:clu_83940_+	ENSG00000260528	FAM157C	rs7200990	16	89770099	-375337	89836507	T	C	0.0394375	0.194608	0.053109	0.000247999	0.253994	0.0534098	1.97882e-06	0.00800995	3
16:90144225:90146648:clu_83940_+	ENSG00000260528	FAM157C	rs75202722	16	90055538	-89898	90121946	T	G	0.937993	-0.560685	0.0423093	4.3908e-40	-0.388999	0.0459267	2.45416e-17	-0.348733	2
16:90144225:90146648:clu_83940_+	ENSG00000260528	FAM157C	rs12923514	16	90071252	-74184	90137660	C	G	0.317351	0.321779	0.0219837	1.62754e-48	0.26114	0.0240595	1.91098e-27	0	1
16:90146712:90148766:clu_83941_+	ENSG00000260528	FAM157C	rs12923367	16	90077897	-69842	90144305	G	C	0.320184	0.104478	0.0205467	3.67851e-07	0.104478	0.020601	3.94716e-07	0	1
16:90146712:90148936:clu_83941_+	ENSG00000260528	FAM157C	rs11076662	16	90054578	-93246	90120986	G	A	0.234993	0.212622	0.0240844	1.06384e-18	0.146915	0.0279042	1.40207e-07	-0.498807	1
16:90146712:90148936:clu_83941_+	ENSG00000260528	FAM157C	rs201934739	16	90109882	-37942	90176290	C	T	0.898035	-0.284786	0.0333622	1.38729e-17	-0.184572	0.038626	1.76665e-06	0	2
16:90149125:90155968:clu_83941_+	ENSG00000260528	FAM157C	rs117417690	16	90091597	-60949	90158005	C	T	0.922654	-0.243571	0.0371945	5.80917e-11	-0.243571	0.0373542	7.00418e-11	0	1
16:90149125:90156138:clu_83941_+	ENSG00000260528	FAM157C	rs17227424	16	89738216	-414415	89804624	G	C	0.959029	-0.234966	0.048287	1.13859e-06	-0.234966	0.0484017	1.20693e-06	0	1
16:90149125:90159433:clu_83941_+	ENSG00000260528	FAM157C	rs72815359	16	90051934	-102345	90118342	T	C	0.959264	-0.368978	0.0453906	4.33013e-16	-0.3014	0.0477074	2.65535e-10	-0.286867	1
16:90149125:90159433:clu_83941_+	ENSG00000260528	FAM157C	rs12923367	16	90077897	-76382	90144305	G	C	0.320184	0.136413	0.0192555	1.39652e-12	0.0998135	0.0202044	7.80485e-07	0	2
16:90156091:90157958:clu_83941_+	ENSG00000260528	FAM157C	rs72815369	16	90079538	-77486	90145946	G	A	0.921733	0.202585	0.0397279	3.40904e-07	0.22442	0.0399503	1.93769e-08	-0.0776962	2
16:90156091:90157958:clu_83941_+	ENSG00000260528	FAM157C	rs117417690	16	90091597	-65427	90158005	C	T	0.922654	0.265405	0.0394326	1.6896e-11	0.282556	0.0397292	1.1433e-12	0	1
16:90156091:90158098:clu_83941_+	ENSG00000260528	FAM157C	16_90053510_G_GGGT	16	90053510	-103584	90119918	G	GGGT	0.171251	-0.131398	0.0264866	7.01606e-07	-0.131398	0.0265539	7.48442e-07	0	1
16:90156091:90159433:clu_83941_+	ENSG00000260528	FAM157C	rs3743861	16	89751932	-405830	89818340	G	C	0.592353	0.138115	0.0205168	1.67571e-11	0.0968825	0.0214588	6.33754e-06	-0.282495	2
16:90156091:90159433:clu_83941_+	ENSG00000260528	FAM157C	rs4785780	16	90076435	-81327	90142843	C	T	0.261234	-0.198664	0.0232123	1.14284e-17	-0.16805	0.0243525	5.17354e-12	0	1
16:90158055:90158392:clu_83941_+	ENSG00000260528	FAM157C	rs3809643	16	90057865	-100358	90124273	G	T	0.170894	-0.312046	0.0265922	8.48207e-32	-0.312046	0.0269642	5.6745e-31	0	1
16:90158055:90159433:clu_83941_+	ENSG00000260528	FAM157C	rs12925933	16	90074947	-83797	90141355	A	C	0.31921	0.198848	0.0212548	8.32403e-21	0.198848	0.0214462	1.82793e-20	0	1
16:90158191:90158392:clu_83941_+	ENSG00000260528	FAM157C	rs3833069	16	90043348	-114943	90109756	G	GC	0.758925	0.12889	0.0238653	6.63676e-08	0.12889	0.0239365	7.25767e-08	0	1
16:90158191:90158810:clu_83941_+	ENSG00000260528	FAM157C	rs12923514	16	90071252	-87248	90137660	C	G	0.317351	0.138391	0.01983	2.97562e-12	0.138391	0.0199297	3.8124e-12	0	1
16:90158588:90159433:clu_83941_+	ENSG00000260528	FAM157C	rs7185749	16	90053758	-105252	90120166	G	A	0.265628	-0.131487	0.0239798	4.17675e-08	-0.131487	0.0240551	4.60132e-08	0	1
16:90159497:90159967:clu_83942_+	ENSG00000260528	FAM157C	rs181073811	16	89986517	-173215	90052925	T	C	0.953993	-0.320954	0.0411878	6.57196e-15	-0.214067	0.0440121	1.15146e-06	-0.297249	3
16:90159497:90159967:clu_83942_+	ENSG00000260528	FAM157C	rs12923514	16	90071252	-88480	90137660	C	G	0.317351	0.246932	0.018338	2.49205e-41	0.169635	0.0218733	8.81076e-15	-0.427187	1
16:90159497:90159967:clu_83942_+	ENSG00000260528	FAM157C	rs117417690	16	90091597	-68135	90158005	C	T	0.922654	-0.318161	0.031784	1.37619e-23	-0.19845	0.0358996	3.2405e-08	0	2
16:90159497:90161684:clu_83942_+	ENSG00000260528	FAM157C	rs181073811	16	89986517	-174073	90052925	T	C	0.953993	-0.492354	0.0465903	4.20491e-26	-0.297438	0.0496918	2.15518e-09	0.0399015	2
16:90159497:90161684:clu_83942_+	ENSG00000260528	FAM157C	rs9936896	16	90002651	-157939	90069059	T	C	0.796732	-0.198968	0.0244373	3.88845e-16	-0.10844	0.0255959	2.26926e-05	-0.275085	3
16:90159497:90161684:clu_83942_+	ENSG00000260528	FAM157C	rs3809643	16	90057865	-102725	90124273	G	T	0.170894	0.410169	0.0252711	3.05733e-59	0.327825	0.0283989	7.95251e-31	0	1
16:90159497:90162170:clu_83942_+	ENSG00000260528	FAM157C	rs142125760	16	89986466	-174367	90052874	A	G	0.97289	-0.363281	0.0507424	8.10835e-13	-0.232019	0.0526802	1.06136e-05	-0.210464	3
16:90159497:90162170:clu_83942_+	ENSG00000260528	FAM157C	rs12923367	16	90077897	-82936	90144305	G	C	0.320184	0.310858	0.016878	9.42606e-76	0.24203	0.0197842	2.05861e-34	-0.419358	1
16:90159497:90162170:clu_83942_+	ENSG00000260528	FAM157C	rs117417690	16	90091597	-69236	90158005	C	T	0.922654	-0.383592	0.0294715	9.95903e-39	-0.21811	0.03323	5.25073e-11	0	2
16:90159497:90162173:clu_83942_+	ENSG00000260528	FAM157C	rs117306165	16	89997192	-163643	90063600	G	A	0.87232	-0.198428	0.0269949	1.9732e-13	-0.129129	0.0279354	3.79293e-06	-0.237529	2
16:90159497:90162173:clu_83942_+	ENSG00000260528	FAM157C	rs12925933	16	90074947	-85888	90141355	A	C	0.31921	0.23055	0.0190248	8.43555e-34	0.208865	0.0198743	7.82595e-26	0	1
16:90159497:90162597:clu_83942_+	ENSG00000260528	FAM157C	rs7202160	16	90086927	-74120	90153335	C	T	0.938704	-0.306271	0.0409898	7.90619e-14	-0.293998	0.0413132	1.10836e-12	-0.0670326	1
16:90159497:90162597:clu_83942_+	ENSG00000260528	FAM157C	rs117417690	16	90091597	-69450	90158005	C	T	0.922654	0.182086	0.0369169	8.12569e-07	0.164398	0.0370887	9.31254e-06	0	2
16:90159497:90166016:clu_83942_+	ENSG00000260528	FAM157C	rs9926788	16	90106322	-56434	90172730	T	C	0.9403	-0.265649	0.0380302	2.84398e-12	-0.265649	0.0382156	3.61857e-12	0	1
16:90160152:90161684:clu_83942_+	ENSG00000260528	FAM157C	rs4636910	16	90070726	-90192	90137134	T	C	0.245431	0.103338	0.0178507	7.07889e-09	0.103338	0.0179113	7.95333e-09	0	1
16:90162369:90162597:clu_83942_+	ENSG00000260528	FAM157C	rs3743816	16	90044381	-118102	90110789	A	G	0.937819	-0.454462	0.0443766	1.29841e-24	-0.304653	0.0476843	1.6702e-10	-0.039608	3
16:90162369:90162597:clu_83942_+	ENSG00000260528	FAM157C	rs113721022	16	90057143	-105340	90123551	C	T	0.989434	-0.560746	0.10432	7.6485e-08	-0.675445	0.104947	1.22635e-10	0.0799902	2
16:90162369:90162597:clu_83942_+	ENSG00000260528	FAM157C	rs35256427	16	90075679	-86804	90142087	G	A	0.322319	0.289116	0.0229611	2.34979e-36	0.247158	0.02487	2.84522e-23	0	1
16:90162654:90162748:clu_83943_+	ENSG00000260528	FAM157C	rs113721022	16	90057143	-105558	90123551	C	T	0.989434	-0.646686	0.104293	5.62337e-10	-0.844799	0.105027	8.71997e-16	0.0817737	2
16:90162654:90162748:clu_83943_+	ENSG00000260528	FAM157C	rs12923367	16	90077897	-84804	90144305	G	C	0.320184	0.555307	0.0220794	1.39878e-139	0.58379	0.0237429	1.69962e-133	0.11485	1
16:90162654:90162748:clu_83943_+	ENSG00000260528	FAM157C	rs4785618	16	90093348	-69353	90159756	G	T	0.0163741	-0.196592	0.085759	0.0218838	-0.4271	0.0863633	7.59926e-07	0	3
16:90162654:90163764:clu_83943_+	ENSG00000260528	FAM157C	rs11648775	16	90046713	-116496	90113121	A	G	0.906203	0.207766	0.0383307	5.94814e-08	-0.329536	0.0428927	1.55639e-14	-0.046879	2
16:90162654:90163764:clu_83943_+	ENSG00000260528	FAM157C	rs113721022	16	90057143	-106066	90123551	C	T	0.989434	0.590914	0.107275	3.62076e-08	0.814158	0.107958	4.64952e-14	0.0807268	4
16:90162654:90163764:clu_83943_+	ENSG00000260528	FAM157C	rs12925933	16	90074947	-88262	90141355	A	C	0.31921	-0.642172	0.0220724	4.29279e-186	-0.778706	0.0270707	5.77737e-182	-0.118179	1
16:90162654:90163764:clu_83943_+	ENSG00000260528	FAM157C	rs184498624	16	90088305	-74904	90154713	G	A	0.991854	-0.104705	0.124846	0.401653	-0.639664	0.126415	4.19172e-07	0.0144218	5
16:90162654:90163764:clu_83943_+	ENSG00000260528	FAM157C	rs4785618	16	90093348	-69861	90159756	G	T	0.0163741	0.320054	0.0880595	0.000278504	0.68663	0.0894444	1.63355e-14	0	3
16:90162654:90163835:clu_83943_+	ENSG00000260528	FAM157C	rs9923119	16	90087407	-75837	90153815	T	C	0.766404	0.126685	0.0176627	7.3653e-13	0.126685	0.0177593	9.78813e-13	0	1
16:90162654:90166167:clu_12389_-	ENSG00000261172	AC133919.2	rs12923367	16	90077897	-86514	90144305	G	C	0.320184	0.252466	0.0232215	1.56527e-27	0.252466	0.0235093	6.67598e-27	0	1
16:90162654:90166167:clu_83943_+	ENSG00000260528	FAM157C	rs113721022	16	90057143	-107267	90123551	C	T	0.989434	-0.716596	0.106394	1.63558e-11	-1.03663	0.107228	4.14214e-22	0.0811871	4
16:90162654:90166167:clu_83943_+	ENSG00000260528	FAM157C	rs12923514	16	90071252	-93158	90137660	C	G	0.317351	0.883124	0.020204	<2.23e-308	0.512973	0.0372167	3.20702e-43	-0.418126	2
16:90162654:90166167:clu_83943_+	ENSG00000260528	FAM157C	rs72815369	16	90079538	-84872	90145946	G	A	0.921733	-0.935902	0.0391183	1.68632e-126	-0.653705	0.0525895	1.78924e-35	-0.0235495	3
16:90162654:90166167:clu_83943_+	ENSG00000260528	FAM157C	rs184498624	16	90088305	-76105	90154713	G	A	0.991854	0.0173956	0.124028	0.888458	0.602353	0.130784	4.11087e-06	-0.0314392	7
16:90162654:90166167:clu_83943_+	ENSG00000260528	FAM157C	rs117417690	16	90091597	-72813	90158005	C	T	0.922654	-1.03117	0.0383613	3.70617e-159	-0.740889	0.0523055	1.51611e-45	0.0379706	1
16:90162654:90166167:clu_83943_+	ENSG00000260528	FAM157C	rs4785618	16	90093348	-71062	90159756	G	T	0.0163741	-0.374198	0.0874281	1.86839e-05	-0.456262	0.0904831	4.59449e-07	0.0222456	6
16:90162654:90166167:clu_83943_+	ENSG00000260528	FAM157C	rs56407236	16	90103687	-60723	90170095	G	A	0.93396	-0.55488	0.044301	5.43441e-36	-0.423353	0.0563289	5.65923e-14	0	5
16:90162978:90163764:clu_83943_+	ENSG00000260528	FAM157C	rs113721022	16	90057143	-106228	90123551	C	T	0.989434	-0.529624	0.0910557	6.00968e-09	-0.60979	0.0916587	2.87516e-11	0.0820671	2
16:90162978:90163764:clu_83943_+	ENSG00000260528	FAM157C	rs4785625	16	90072436	-90935	90138844	G	C	0.320268	0.221483	0.0201574	4.38091e-28	0.243123	0.0206076	4.00882e-32	0.114045	1
16:90162978:90163764:clu_83943_+	ENSG00000260528	FAM157C	rs4785618	16	90093348	-70023	90159756	G	T	0.0163741	-0.251464	0.0747886	0.000772868	-0.344092	0.0753616	4.97416e-06	0	3
16:90163954:90165589:clu_83942_+	ENSG00000260528	FAM157C	rs62052225	16	89955161	-209610	90021569	T	C	0.937473	0.519662	0.0405003	1.09851e-37	0.271422	0.043539	4.54711e-10	-0.0386649	4
16:90163954:90165589:clu_83942_+	ENSG00000260528	FAM157C	rs76180276	16	89974108	-190663	90040516	C	T	0.947196	0.627739	0.0437625	1.15817e-46	0.780142	0.0452264	1.12473e-66	-0.0297987	2
16:90163954:90165589:clu_83942_+	ENSG00000260528	FAM157C	rs113721022	16	90057143	-107628	90123551	C	T	0.989434	0.481723	0.0959593	5.16499e-07	0.714983	0.0966053	1.35082e-13	0.0811871	3
16:90163954:90165589:clu_83942_+	ENSG00000260528	FAM157C	rs12923514	16	90071252	-93519	90137660	C	G	0.317351	-0.431559	0.0206425	4.68717e-97	-0.467164	0.0232176	4.82549e-90	0.116037	1
16:90163954:90165589:clu_83942_+	ENSG00000260528	FAM157C	rs4785618	16	90093348	-71423	90159756	G	T	0.0163741	0.29602	0.07872	0.000169628	0.406772	0.0796218	3.24215e-07	0	5
16:90163954:90165592:clu_83942_+	ENSG00000260528	FAM157C	rs76180276	16	89974108	-190665	90040516	C	T	0.947196	0.283178	0.0432483	5.84187e-11	0.25798	0.0437088	3.58598e-09	-0.111822	1
16:90163954:90165592:clu_83942_+	ENSG00000260528	FAM157C	rs7203994	16	90046458	-118315	90112866	T	A	0.854394	-0.160995	0.0273104	3.74677e-09	-0.142884	0.027577	2.20353e-07	0	2
16:90163954:90166016:clu_83942_+	ENSG00000260528	FAM157C	rs77901106	16	89948619	-216366	90015027	G	A	0.870443	0.376329	0.0317493	2.07325e-32	0.188807	0.0329537	1.00739e-08	0.0967075	4
16:90163954:90166016:clu_83942_+	ENSG00000260528	FAM157C	rs76180276	16	89974108	-190877	90040516	C	T	0.947196	1.01935	0.0455713	8.01499e-111	1.1601	0.0488126	7.43198e-125	-0.0297987	1
16:90163954:90166016:clu_83942_+	ENSG00000260528	FAM157C	rs113721022	16	90057143	-107842	90123551	C	T	0.989434	0.65578	0.102732	1.73197e-10	0.941657	0.103613	1.00714e-19	0.0811871	3
16:90163954:90166016:clu_83942_+	ENSG00000260528	FAM157C	rs12923514	16	90071252	-93733	90137660	C	G	0.317351	-0.453667	0.0221764	5.18733e-93	-0.54117	0.0240008	1.40395e-112	0.116037	2
16:90163954:90166016:clu_83942_+	ENSG00000260528	FAM157C	rs4785618	16	90093348	-71637	90159756	G	T	0.0163741	0.237504	0.0844719	0.00492907	0.348803	0.0852546	4.28931e-05	0	5
16:90163958:90166016:clu_83942_+	ENSG00000260528	FAM157C	rs11640450	16	89729451	-435536	89795859	G	A	0.939938	-0.693983	0.0354859	3.62459e-85	-0.227724	0.0447565	3.61724e-07	0.413252	3
16:90163958:90166016:clu_83942_+	ENSG00000260528	FAM157C	rs76180276	16	89974108	-190879	90040516	C	T	0.947196	-1.59531	0.031075	<2.23e-308	-1.42328	0.0455807	4.80253e-214	-0.0297176	1
16:90163958:90166016:clu_83942_+	ENSG00000260528	FAM157C	rs59145894	16	90049958	-115029	90116366	G	A	0.936636	0.23743	0.0353693	1.9083e-11	0.276263	0.0393818	2.29983e-12	-0.0325519	2
16:90163958:90166016:clu_83942_+	ENSG00000260528	FAM157C	rs373175254	16	90163955	-1032	90230363	G	A	0.978762	-1.11546	0.0580861	3.45604e-82	-0.305051	0.064082	1.93287e-06	0	4
16:90165788:90166016:clu_83942_+	ENSG00000260528	FAM157C	rs142125760	16	89986466	-179436	90052874	A	G	0.97289	0.275348	0.0667586	3.7148e-05	0.288212	0.0669312	1.66159e-05	-0.0420072	2
16:90165788:90166016:clu_83942_+	ENSG00000260528	FAM157C	rs117417690	16	90091597	-74305	90158005	C	T	0.922654	0.179287	0.0392402	4.90136e-06	0.186171	0.0393527	2.23594e-06	0	1
16:90165788:90166184:clu_83942_+	ENSG00000260528	FAM157C	rs12709101	16	90073364	-92622	90139772	A	T	0.321027	0.13232	0.0182144	3.74131e-13	0.13232	0.018313	4.99334e-13	0	1
16:90166073:90166167:clu_12389_-	ENSG00000261172	AC133919.2	rs12923514	16	90071252	-94868	90137660	C	G	0.317351	-0.141261	0.0245713	8.97649e-09	-0.141261	0.0246543	1.00638e-08	0	1
16:90166073:90166167:clu_83943_+	ENSG00000260528	FAM157C	rs181039899	16	89977935	-188185	90044343	C	T	0.994992	0.516812	0.159681	0.00120995	0.779243	0.173797	7.33828e-06	-0.0144447	7
16:90166073:90166167:clu_83943_+	ENSG00000260528	FAM157C	rs113721022	16	90057143	-108977	90123551	C	T	0.989434	0.853765	0.107244	1.70764e-15	1.16807	0.108298	4.02183e-27	0.0811871	4
16:90166073:90166167:clu_83943_+	ENSG00000260528	FAM157C	rs12923514	16	90071252	-94868	90137660	C	G	0.317351	-0.835182	0.0209125	<2.23e-308	-0.432688	0.0363425	1.10363e-32	-0.411819	3
16:90166073:90166167:clu_83943_+	ENSG00000260528	FAM157C	rs72815368	16	90079055	-87065	90145463	A	T	0.922832	0.875386	0.040153	2.25808e-105	0.664614	0.052296	5.29182e-37	-0.0229734	2
16:90166073:90166167:clu_83943_+	ENSG00000260528	FAM157C	rs184498624	16	90088305	-77815	90154713	G	A	0.991854	-0.11165	0.125248	0.372697	-0.930686	0.14249	6.50762e-11	-0.0314392	6
16:90166073:90166167:clu_83943_+	ENSG00000260528	FAM157C	rs117417690	16	90091597	-74523	90158005	C	T	0.922654	0.987049	0.0390458	5.39946e-141	0.774587	0.0518908	2.19087e-50	-0.0126511	1
16:90166073:90166167:clu_83943_+	ENSG00000260528	FAM157C	rs8063327	16	90091946	-74174	90158354	T	C	0.992144	0.5781	0.12726	5.55514e-06	0.532396	0.127979	3.18216e-05	-0.0243914	8
16:90166073:90166167:clu_83943_+	ENSG00000260528	FAM157C	rs56407236	16	90103687	-62433	90170095	G	A	0.93396	0.542878	0.0447869	8.13955e-34	0.489324	0.0562426	3.31167e-18	0	5
16:90167542:90171360:clu_84122_+	ENSG00000260528	FAM157C	16_90053510_G_GGGT	16	90053510	-115941	90119918	G	GGGT	0.171251	-0.132351	0.0277528	1.85205e-06	-0.132351	0.0278177	1.95709e-06	0	1
16:90167542:90171582:clu_84122_+	ENSG00000260528	FAM157C	rs3809643	16	90057865	-111697	90124273	G	T	0.170894	-0.118021	0.0227581	2.14978e-07	-0.118021	0.0228188	2.31477e-07	0	1
16:90167547:90171582:clu_84122_+	ENSG00000260528	FAM157C	rs4785780	16	90076435	-93129	90142843	C	T	0.261234	0.0756245	0.013106	7.91622e-09	0.0756245	0.0131508	8.89387e-09	0	1
16:90167608:90171574:clu_84056_+	ENSG00000260528	FAM157C	rs4785780	16	90076435	-93156	90142843	C	T	0.261234	-0.106454	0.0209305	3.65603e-07	-0.106454	0.0209857	3.92227e-07	0	1
16:90167710:90171574:clu_84056_+	ENSG00000260528	FAM157C	rs113721022	16	90057143	-112499	90123551	C	T	0.989434	0.515433	0.113527	5.62017e-06	0.661611	0.113986	6.46213e-09	0.0648459	2
16:90167710:90171574:clu_84056_+	ENSG00000260528	FAM157C	rs4785780	16	90076435	-93207	90142843	C	T	0.261234	-0.556926	0.0258381	4.80859e-103	-0.585019	0.0273971	3.63011e-101	0.140467	1
16:90167710:90171574:clu_84056_+	ENSG00000260528	FAM157C	rs4785618	16	90093348	-76294	90159756	G	T	0.0163741	0.174494	0.0931916	0.0611485	0.446235	0.094143	2.13744e-06	0	3
16:90167732:90168090:clu_84057_+	ENSG00000260528	FAM157C	rs4396536	16	89934517	-233394	90000925	T	C	0.00783262	-0.312273	0.110205	0.00460308	-0.490593	0.110889	9.68006e-06	0.105423	2
16:90167732:90168090:clu_84057_+	ENSG00000260528	FAM157C	rs4785780	16	90076435	-91476	90142843	C	T	0.261234	0.336909	0.0218439	1.13772e-53	0.347287	0.022508	1.03683e-53	0	1
16:90167732:90171598:clu_84057_+	ENSG00000260528	FAM157C	rs113721022	16	90057143	-112522	90123551	C	T	0.989434	0.549248	0.112769	1.11282e-06	0.707898	0.113261	4.10013e-10	0.0648459	2
16:90167732:90171598:clu_84057_+	ENSG00000260528	FAM157C	rs4785780	16	90076435	-93230	90142843	C	T	0.261234	-0.60542	0.0254213	2.3108e-125	-0.636682	0.0272233	5.74073e-121	0.140467	1
16:90167732:90171598:clu_84057_+	ENSG00000260528	FAM157C	rs4785618	16	90093348	-76317	90159756	G	T	0.0163741	0.252851	0.0925612	0.00630052	0.550666	0.0935454	3.94178e-09	0.00469451	3
16:90167732:90171598:clu_84057_+	ENSG00000260528	FAM157C	rs535951626	16	90187666	18001	90254074	CA	C	0.981509	-0.396766	0.0867662	4.81216e-06	-0.368335	0.0869565	2.27685e-05	0	4
16:90168582:90168680:clu_12491_-	ENSG00000260528 (OS)	FAM157C (OS)	rs4785780	16	90076435	-92196	90142843	C	T	0.261234	0.215983	0.0169113	2.36513e-37	0.226446	0.0173696	7.5418e-39	0.140467	1
16:90168582:90168680:clu_12491_-	ENSG00000260528 (OS)	FAM157C (OS)	rs4785618	16	90093348	-75283	90159756	G	T	0.0163741	-0.149025	0.0591577	0.0117652	-0.257855	0.0597766	1.60587e-05	0	2
16:90168582:90168680:clu_84055_+	ENSG00000260528	FAM157C	rs4785780	16	90076435	-92196	90142843	C	T	0.261234	0.175464	0.0221559	2.38474e-15	0.175464	0.0223004	3.59805e-15	0	1
16:90168582:90168874:clu_12491_-	ENSG00000260528 (OS)	FAM157C (OS)	rs200955819	16	89995300	-173428	90061708	T	C	0.929045	0.133917	0.0272186	8.65156e-07	0.110316	0.0273864	5.62259e-05	0.0827587	3
16:90168582:90168874:clu_12491_-	ENSG00000260528 (OS)	FAM157C (OS)	rs4785780	16	90076435	-92293	90142843	C	T	0.261234	0.19423	0.0157403	5.53776e-35	0.199224	0.0161988	9.20647e-35	0.140467	1
16:90168582:90168874:clu_12491_-	ENSG00000260528 (OS)	FAM157C (OS)	rs4785618	16	90093348	-75380	90159756	G	T	0.0163741	-0.150947	0.0549926	0.00605362	-0.254542	0.0555909	4.67547e-06	0	2
16:90168582:90168874:clu_84055_+	ENSG00000260528	FAM157C	rs113721022	16	90057143	-111585	90123551	C	T	0.989434	0.318755	0.0991234	0.00130107	0.491783	0.0995386	7.78734e-07	0.0811871	3
16:90168582:90168874:clu_84055_+	ENSG00000260528	FAM157C	rs12923514	16	90071252	-97476	90137660	C	G	0.317351	-0.455511	0.021242	5.20732e-102	-0.396028	0.0240708	8.02851e-61	-0.382273	1
16:90168582:90168874:clu_84055_+	ENSG00000260528	FAM157C	rs9936006	16	90082247	-86481	90148655	G	A	0.93599	0.610304	0.0407315	9.39992e-51	0.339522	0.0449613	4.30483e-14	0	2
16:90168582:90168971:clu_12491_-	ENSG00000260528 (OS)	FAM157C (OS)	rs4785780	16	90076435	-92342	90142843	C	T	0.261234	0.204845	0.0159408	8.56018e-38	0.196542	0.0163359	2.43292e-33	-0.121526	1
16:90168582:90168971:clu_12491_-	ENSG00000260528 (OS)	FAM157C (OS)	rs535308626	16	90098249	-70528	90164657	G	A	0.994277	-0.535969	0.0937701	1.09203e-08	-0.397912	0.0947792	2.68921e-05	0	2
16:90168582:90168971:clu_84055_+	ENSG00000260528	FAM157C	rs9922171	16	90040689	-128087	90107097	A	G	0.294085	0.235222	0.0239588	9.43797e-23	0.217325	0.0253124	9.02693e-18	-0.141732	4
16:90168582:90168971:clu_84055_+	ENSG00000260528	FAM157C	rs113721022	16	90057143	-111633	90123551	C	T	0.989434	0.315771	0.105458	0.00275094	0.583143	0.106846	4.82127e-08	-0.0131767	5
16:90168582:90168971:clu_84055_+	ENSG00000260528	FAM157C	rs8060230	16	90073802	-94974	90140210	C	T	0.962802	0.506119	0.0578174	2.06372e-18	0.548475	0.0590415	1.54774e-20	-0.0705824	3
16:90168582:90168971:clu_84055_+	ENSG00000260528	FAM157C	rs34101249	16	90082313	-86463	90148721	G	T	0.851805	0.459365	0.03046	2.16302e-51	0.558849	0.0316908	1.34079e-69	-0.122339	1
16:90168582:90168971:clu_84055_+	ENSG00000260528	FAM157C	rs201934739	16	90109882	-58894	90176290	C	T	0.898035	0.338817	0.0358032	2.98324e-21	0.424475	0.0371244	2.83261e-30	0.123268	2
16:90168582:90168971:clu_84055_+	ENSG00000260528	FAM157C	rs551391656	16	90111939	-56837	90178347	G	A	0.964814	-0.329609	0.0589135	2.20875e-08	-0.314023	0.0603972	2.00039e-07	0	6
16:90168630:90168922:clu_12491_-	ENSG00000260528 (OS)	FAM157C (OS)	rs4785780	16	90076435	-92341	90142843	C	T	0.261234	0.199477	0.0184366	2.78038e-27	0.186903	0.0187995	2.73496e-23	0.122352	1
16:90168630:90168922:clu_12491_-	ENSG00000260528 (OS)	FAM157C (OS)	rs62654258	16	90122059	-46717	90188467	G	A	0.943998	0.238866	0.035008	8.90483e-12	0.196352	0.035431	2.99344e-08	0	2
16:90168630:90168922:clu_84055_+	ENSG00000260528	FAM157C	rs570947735	16	90026120	-142656	90092528	TTAAAAAAG	T	0.992303	-0.712647	0.107317	3.12515e-11	-0.65757	0.108748	1.47798e-09	-0.101134	3
16:90168630:90168922:clu_84055_+	ENSG00000260528	FAM157C	rs34467494	16	90034767	-134009	90101175	G	A	0.421678	0.332773	0.0184491	9.92508e-73	0.122285	0.0205908	2.87062e-09	0.224294	4
16:90168630:90168922:clu_84055_+	ENSG00000260528	FAM157C	rs7206111	16	90058463	-110313	90124871	G	T	0.938676	0.89272	0.0368703	1.64353e-129	0.736278	0.0400979	2.64751e-75	-0.0234524	1
16:90168630:90168922:clu_84055_+	ENSG00000260528	FAM157C	rs111515051	16	90074531	-94245	90140939	C	G	0.987619	-0.80241	0.0852689	4.94508e-21	-0.407012	0.0877273	3.49224e-06	-0.182611	5
16:90168630:90168922:clu_84055_+	ENSG00000260528	FAM157C	rs4785780	16	90076435	-92341	90142843	C	T	0.261234	0.506987	0.0203937	2.01625e-136	0.403108	0.023161	7.6104e-68	0	2
16:90168630:90168971:clu_84055_+	ENSG00000260528	FAM157C	rs72815359	16	90051934	-116866	90118342	T	C	0.959264	-0.676344	0.0383218	1.03405e-69	-0.315527	0.0419755	5.60752e-14	-0.0157352	3
16:90168630:90168971:clu_84055_+	ENSG00000260528	FAM157C	rs113721022	16	90057143	-111657	90123551	C	T	0.989434	-0.524989	0.0742103	1.5017e-12	-0.658737	0.0747323	1.20082e-18	0.0648459	2
16:90168630:90168971:clu_84055_+	ENSG00000260528	FAM157C	rs4785780	16	90076435	-92365	90142843	C	T	0.261234	0.517761	0.0160683	8.5371e-228	0.495925	0.0190361	1.28392e-149	0.140467	1
16:90168630:90168971:clu_84055_+	ENSG00000260528	FAM157C	rs4785618	16	90093348	-75452	90159756	G	T	0.0163741	-0.135725	0.0610994	0.0263248	-0.351275	0.0619243	1.40611e-08	0	4
16:90168630:90169164:clu_84055_+	ENSG00000260528	FAM157C	rs72815359	16	90051934	-116963	90118342	T	C	0.959264	-0.686714	0.0374199	3.20844e-75	-0.333225	0.041091	5.08539e-16	-0.0157352	3
16:90168630:90169164:clu_84055_+	ENSG00000260528	FAM157C	rs113721022	16	90057143	-111754	90123551	C	T	0.989434	-0.511381	0.0726517	1.93901e-12	-0.643202	0.073159	1.47132e-18	0.0648459	2
16:90168630:90169164:clu_84055_+	ENSG00000260528	FAM157C	rs4785780	16	90076435	-92462	90142843	C	T	0.261234	0.510982	0.0157014	2.56328e-232	0.485909	0.0186349	6.95889e-150	0.140467	1
16:90168630:90169164:clu_84055_+	ENSG00000260528	FAM157C	rs4785618	16	90093348	-75549	90159756	G	T	0.0163741	-0.130709	0.0598139	0.0288702	-0.340903	0.0606205	1.87061e-08	0	4
16:90168630:90169309:clu_12491_-	ENSG00000260528 (OS)	FAM157C (OS)	rs72813456	16	89964066	-204904	90030474	G	A	0.98806	0.26385	0.0707456	0.000191809	0.304896	0.0708729	1.6926e-05	0.0138468	3
16:90168630:90169309:clu_12491_-	ENSG00000260528 (OS)	FAM157C (OS)	rs4303488	16	89970838	-198132	90037246	A	G	0.0112383	-0.159422	0.0716932	0.0261708	-0.359052	0.072342	6.93219e-07	0.132147	2
16:90168630:90169309:clu_12491_-	ENSG00000260528 (OS)	FAM157C (OS)	rs4785780	16	90076435	-92535	90142843	C	T	0.261234	0.355954	0.0167735	6.07703e-100	0.369176	0.0177089	1.6268e-96	0	1
16:90168630:90169309:clu_84055_+	ENSG00000260528	FAM157C	rs181039899	16	89977935	-191034	90044343	C	T	0.994992	-0.568078	0.114846	7.5588e-07	-0.484141	0.115493	2.7656e-05	-0.0357965	6
16:90168630:90169309:clu_84055_+	ENSG00000260528	FAM157C	rs117078447	16	90000032	-168937	90066440	T	C	0.851366	-0.392965	0.0221587	2.28706e-70	-0.197293	0.0246884	1.33516e-15	-0.0298879	3
16:90168630:90169309:clu_84055_+	ENSG00000260528	FAM157C	rs113721022	16	90057143	-111826	90123551	C	T	0.989434	-0.548152	0.0773556	1.37918e-12	-0.71176	0.0779102	6.50211e-20	-0.0255236	2
16:90168630:90169309:clu_84055_+	ENSG00000260528	FAM157C	rs7500106	16	90076051	-92918	90142459	A	C	0.921454	-0.640949	0.0286195	4.35452e-111	-0.263652	0.0348212	3.68701e-14	-0.470791	4
16:90168630:90169309:clu_84055_+	ENSG00000260528	FAM157C	rs4785780	16	90076435	-92534	90142843	C	T	0.261234	0.593023	0.0163588	9.55454e-288	0.48718	0.0229715	8.05867e-100	0.140467	1
16:90168630:90169309:clu_84055_+	ENSG00000260528	FAM157C	rs4785618	16	90093348	-75621	90159756	G	T	0.0163741	-0.175476	0.063672	0.00585248	-0.352082	0.0652474	6.81004e-08	0	5
16:90168679:90169261:clu_12491_-	ENSG00000260528 (OS)	FAM157C (OS)	rs4785780	16	90076435	-92535	90142843	C	T	0.261234	0.120682	0.0182576	3.84421e-11	0.112301	0.0184363	1.11984e-09	0.103805	1
16:90168679:90169261:clu_12491_-	ENSG00000260528 (OS)	FAM157C (OS)	rs9936006	16	90082247	-86723	90148655	G	A	0.93599	0.165123	0.0322786	3.12807e-07	0.144899	0.0325316	8.42378e-06	0	2
16:90168679:90169261:clu_84055_+	ENSG00000260528	FAM157C	rs71812713	16	89696342	-472628	89762750	CTTT	C	0.984471	0.426774	0.0868979	9.05169e-07	0.479555	0.0872002	3.80932e-08	-0.025382	3
16:90168679:90169261:clu_84055_+	ENSG00000260528	FAM157C	rs200955819	16	89995300	-173670	90061708	T	C	0.929045	0.0768777	0.0422426	0.0687728	-0.227613	0.04456	3.25564e-07	-0.310681	4
16:90168679:90169261:clu_84055_+	ENSG00000260528	FAM157C	rs12925933	16	90074947	-94023	90141355	A	C	0.31921	-0.474555	0.0221209	4.30337e-102	-0.534157	0.0245761	9.61798e-105	0.114966	1
16:90168679:90169261:clu_84055_+	ENSG00000260528	FAM157C	rs4785618	16	90093348	-75622	90159756	G	T	0.0163741	0.286372	0.0851224	0.000767569	0.516545	0.0860427	1.93285e-09	0	2
16:90168776:90169261:clu_12491_-	ENSG00000260528 (OS)	FAM157C (OS)	rs544552080	16	90025853	-143166	90092261	C	T	0.987631	-0.23128	0.0618205	0.000183179	-0.257866	0.0619379	3.13685e-05	0.0327709	3
16:90168776:90169261:clu_12491_-	ENSG00000260528 (OS)	FAM157C (OS)	rs4785780	16	90076435	-92584	90142843	C	T	0.261234	0.208847	0.0153477	3.6044e-42	0.221587	0.0158073	1.20928e-44	0.140467	1
16:90168776:90169261:clu_12491_-	ENSG00000260528 (OS)	FAM157C (OS)	rs4785618	16	90093348	-75671	90159756	G	T	0.0163741	-0.156577	0.0537983	0.0036092	-0.261569	0.0543733	1.50474e-06	0	2
16:90168776:90169261:clu_84055_+	ENSG00000260528	FAM157C	rs12924181	16	90027223	-141795	90093631	C	T	0.711059	0.258252	0.0245658	7.55535e-26	0.171672	0.0253974	1.3854e-11	-0.17296	3
16:90168776:90169261:clu_84055_+	ENSG00000260528	FAM157C	rs7206111	16	90058463	-110555	90124871	G	T	0.938676	-0.777731	0.0441152	1.46171e-69	-0.666239	0.0466349	2.66446e-46	0.122113	1
16:90168776:90169261:clu_84055_+	ENSG00000260528	FAM157C	rs4785780	16	90076435	-92583	90142843	C	T	0.261234	-0.409322	0.0245562	2.21097e-62	-0.342458	0.0256287	1.00428e-40	0.110595	2
16:90168776:90169261:clu_84055_+	ENSG00000260528	FAM157C	rs12448045	16	90090649	-78369	90157057	T	A	0.96551	-0.494847	0.0601568	1.9365e-16	-0.403302	0.0615172	5.52983e-11	0	4
16:90168824:90168922:clu_12491_-	ENSG00000260528 (OS)	FAM157C (OS)	rs8577	16	90044871	-124002	90111279	G	T	0.758807	-0.127555	0.0187963	1.1513e-11	-0.127555	0.0188841	1.43179e-11	0	1
16:90168824:90168922:clu_84055_+	ENSG00000260528	FAM157C	rs112992887	16	89795083	-373790	89861491	G	A	0.98659	0.419581	0.093849	7.79244e-06	0.560533	0.0946539	3.18212e-09	0.00724865	2
16:90168824:90168922:clu_84055_+	ENSG00000260528	FAM157C	rs4303488	16	89970838	-198035	90037246	A	G	0.0112383	0.362911	0.102701	0.000409819	0.47019	0.105387	8.13645e-06	0.158353	6
16:90168824:90168922:clu_84055_+	ENSG00000260528	FAM157C	rs9922171	16	90040689	-128184	90107097	A	G	0.294085	0.118563	0.0241852	9.47347e-07	0.140113	0.0248888	1.80653e-08	0.0201894	3
16:90168824:90168922:clu_84055_+	ENSG00000260528	FAM157C	rs4785780	16	90076435	-92438	90142843	C	T	0.261234	-0.430923	0.0243781	6.34906e-70	-0.387179	0.0282804	1.15365e-42	0.0860216	1
16:90168824:90168922:clu_84055_+	ENSG00000260528	FAM157C	rs538727127	16	90082658	-86215	90149066	G	A	0.960632	-0.320635	0.0567649	1.61884e-08	-0.296375	0.057756	2.87442e-07	-0.0434155	4
16:90168824:90168922:clu_84055_+	ENSG00000260528	FAM157C	rs142245323	16	90095477	-73396	90161885	A	G	0.934475	0.536148	0.0441015	5.25731e-34	0.23558	0.0497618	2.19972e-06	0	5
16:90168873:90169019:clu_12491_-	ENSG00000260528 (OS)	FAM157C (OS)	rs9936006	16	90082247	-86699	90148655	G	A	0.93599	0.270815	0.0373323	4.041e-13	0.270815	0.0375292	5.34917e-13	0	1
16:90168873:90169019:clu_84055_+	ENSG00000260528	FAM157C	rs9923259	16	90014726	-154220	90081134	C	T	0.0571088	0.400618	0.0483945	1.25077e-16	0.264305	0.0526107	5.06627e-07	-0.00786985	6
16:90168873:90169019:clu_84055_+	ENSG00000260528	FAM157C	rs9922171	16	90040689	-128257	90107097	A	G	0.294085	0.384556	0.0239924	8.11638e-58	0.298129	0.0258942	1.13012e-30	-0.141732	2
16:90168873:90169019:clu_84055_+	ENSG00000260528	FAM157C	rs113721022	16	90057143	-111803	90123551	C	T	0.989434	0.373966	0.107335	0.000493779	0.797817	0.108922	2.39518e-13	-0.0176727	3
16:90168873:90169019:clu_84055_+	ENSG00000260528	FAM157C	rs74548542	16	90065949	-102997	90132357	A	G	0.963652	0.202933	0.0595061	0.000648945	0.318424	0.0607491	1.59169e-07	0.124514	4
16:90168873:90169019:clu_84055_+	ENSG00000260528	FAM157C	rs12923514	16	90071252	-97694	90137660	C	G	0.317351	-0.708748	0.0217667	1.45701e-232	-0.735434	0.0249926	2.55044e-190	-0.119537	1
16:90168873:90169019:clu_84055_+	ENSG00000260528	FAM157C	rs184498624	16	90088305	-80641	90154713	G	A	0.991854	-0.228186	0.124638	0.0671335	-0.525505	0.126849	3.43137e-05	0.0144218	7
16:90168873:90169019:clu_84055_+	ENSG00000260528	FAM157C	rs4785618	16	90093348	-75598	90159756	G	T	0.0163741	0.524966	0.0877264	2.17548e-09	0.498662	0.0968009	2.58523e-07	0.00822847	5
16:90168873:90169019:clu_84055_+	ENSG00000260528	FAM157C	rs551391656	16	90111939	-57007	90178347	G	A	0.964814	-0.534148	0.0596729	3.51452e-19	-0.252877	0.0613254	3.73114e-05	0	8
16:90168873:90169261:clu_12491_-	ENSG00000260528 (OS)	FAM157C (OS)	rs4785780	16	90076435	-92632	90142843	C	T	0.261234	0.216649	0.0163273	3.49812e-40	0.226551	0.016792	1.75317e-41	0.140467	1
16:90168873:90169261:clu_12491_-	ENSG00000260528 (OS)	FAM157C (OS)	rs4785618	16	90093348	-75719	90159756	G	T	0.0163741	-0.135142	0.0571962	0.0181381	-0.244026	0.0577899	2.41457e-05	0	2
16:90168873:90169261:clu_84055_+	ENSG00000260528	FAM157C	rs12924181	16	90027223	-141844	90093631	C	T	0.711059	0.244979	0.0246706	3.08322e-23	0.16468	0.0254758	1.0186e-10	-0.17313	4
16:90168873:90169261:clu_84055_+	ENSG00000260528	FAM157C	rs9927964	16	90059539	-109528	90125947	T	C	0.938654	-0.640943	0.0448071	2.0515e-46	-0.537354	0.0468888	2.09083e-30	0.122016	2
16:90168873:90169261:clu_84055_+	ENSG00000260528	FAM157C	rs4785780	16	90076435	-92632	90142843	C	T	0.261234	-0.398546	0.0246724	1.07251e-58	-0.334676	0.0257069	9.55202e-39	0.110595	1
16:90168873:90169261:clu_84055_+	ENSG00000260528	FAM157C	rs12448045	16	90090649	-78418	90157057	T	A	0.96551	-0.625733	0.0600796	2.11672e-25	-0.529191	0.061696	9.70511e-18	0	3
16:90168873:90169309:clu_84055_+	ENSG00000260528	FAM157C	rs112225320	16	89783560	-385531	89849968	A	C	0.986555	-0.454039	0.0636803	1.00384e-12	-0.55477	0.0640584	4.70202e-18	-0.00387678	4
16:90168873:90169309:clu_84055_+	ENSG00000260528	FAM157C	rs181039899	16	89977935	-191156	90044343	C	T	0.994992	-0.491102	0.10671	4.18027e-06	-0.435824	0.107315	4.88315e-05	-0.01413	6
16:90168873:90169309:clu_84055_+	ENSG00000260528	FAM157C	rs118149792	16	90010856	-158235	90077264	G	C	0.989286	-0.560824	0.0711761	3.29001e-15	-0.365964	0.0748223	1.00271e-06	-0.0365232	5
16:90168873:90169309:clu_84055_+	ENSG00000260528	FAM157C	rs1048149	16	90044542	-124549	90110950	C	T	0.82407	-0.410452	0.0186209	1.12664e-107	-0.209094	0.0236892	1.07933e-18	-0.486823	3
16:90168873:90169309:clu_84055_+	ENSG00000260528	FAM157C	rs4785780	16	90076435	-92656	90142843	C	T	0.261234	0.590766	0.0148694	<2.23e-308	0.384702	0.0241789	5.34406e-57	-0.471503	1
16:90168873:90169309:clu_84055_+	ENSG00000260528	FAM157C	rs7498524	16	90080720	-88371	90147128	T	C	0.921264	-0.649318	0.0262492	4.31851e-135	-0.367554	0.033599	7.46828e-28	0	2
16:90168970:90169067:clu_84055_+	ENSG00000260528	FAM157C	rs570947735	16	90026120	-142898	90092528	TTAAAAAAG	T	0.992303	0.702338	0.126586	2.88479e-08	0.882647	0.127195	3.93955e-12	-0.0175853	2
16:90168970:90169067:clu_84055_+	ENSG00000260528	FAM157C	rs8046635	16	90057085	-111933	90123493	G	A	0.909725	0.618725	0.0376168	8.65509e-61	0.259341	0.046217	2.00722e-08	-0.491275	4
16:90168970:90169067:clu_84055_+	ENSG00000260528	FAM157C	rs4785780	16	90076435	-92583	90142843	C	T	0.261234	-0.657044	0.023684	2.17351e-169	-0.535438	0.0315832	1.82127e-64	-0.276383	1
16:90168970:90169067:clu_84055_+	ENSG00000260528	FAM157C	rs6500464	16	90083937	-85081	90150345	C	T	0.859508	0.36641	0.0317748	9.15491e-31	0.214677	0.0350667	9.24249e-10	0	3
16:90169018:90169115:clu_84055_+	ENSG00000260528	FAM157C	rs9922171	16	90040689	-128377	90107097	A	G	0.294085	0.136523	0.0237428	8.91991e-09	0.200759	0.0254902	3.38217e-15	-0.141732	6
16:90169018:90169115:clu_84055_+	ENSG00000260528	FAM157C	rs113721022	16	90057143	-111923	90123551	C	T	0.989434	0.619934	0.103513	2.11212e-09	0.87428	0.105326	1.03485e-16	-0.038048	5
16:90169018:90169115:clu_84055_+	ENSG00000260528	FAM157C	rs56864106	16	90059550	-109516	90125958	C	T	0.940441	-0.636131	0.0442591	7.65932e-47	-0.522189	0.0464899	2.82955e-29	-0.0770824	4
16:90169018:90169115:clu_84055_+	ENSG00000260528	FAM157C	rs7498524	16	90080720	-88346	90147128	T	C	0.921264	0.804523	0.0383929	1.68882e-97	0.843442	0.0407	2.13225e-95	-0.0817628	1
16:90169018:90169115:clu_84055_+	ENSG00000260528	FAM157C	rs201497512	16	90104403	-64663	90170811	A	G	0.929628	0.395258	0.0422269	7.94994e-21	0.593095	0.0440403	2.44327e-41	-0.100675	3
16:90169018:90169115:clu_84055_+	ENSG00000260528	FAM157C	rs201934739	16	90109882	-59184	90176290	C	T	0.898035	0.623137	0.0343911	2.25168e-73	0.68208	0.0366963	4.08251e-77	0.123268	2
16:90169018:90169115:clu_84055_+	ENSG00000260528	FAM157C	rs551391656	16	90111939	-57127	90178347	G	A	0.964814	-0.275913	0.0580469	2.00147e-06	-0.35586	0.0594743	2.18507e-09	-0.0441474	8
16:90169018:90169115:clu_84055_+	ENSG00000260528	FAM157C	rs565004830	16	90202850	33784	90269258	A	G	0.963335	-0.418441	0.0563295	1.09881e-13	-0.360885	0.0572271	2.85973e-10	0	7
16:90169018:90169309:clu_84055_+	ENSG00000260528	FAM157C	rs75852094	16	89958005	-211158	90024413	C	T	0.835891	-0.215323	0.0256731	4.98318e-17	-0.193072	0.0274581	2.04315e-12	-0.0496975	3
16:90169018:90169309:clu_84055_+	ENSG00000260528	FAM157C	rs73270216	16	89968535	-200628	90034943	T	C	0.986544	-0.665473	0.0817002	3.78341e-16	-0.352116	0.0840302	2.78515e-05	-0.00064613	5
16:90169018:90169309:clu_84055_+	ENSG00000260528	FAM157C	rs570947735	16	90026120	-143043	90092528	TTAAAAAAG	T	0.992303	-0.61419	0.106624	8.39446e-09	-0.598606	0.107937	2.92464e-08	0.0130563	4
16:90169018:90169309:clu_84055_+	ENSG00000260528	FAM157C	rs76275416	16	90032062	-137101	90098470	A	G	0.981838	-0.149741	0.0699221	0.0322309	-0.289158	0.0703926	3.99472e-05	-0.0875391	6
16:90169018:90169309:clu_84055_+	ENSG00000260528	FAM157C	rs56937801	16	90039486	-129677	90105894	A	G	0.628602	-0.236475	0.0191407	4.60498e-35	-0.190906	0.0207819	4.07199e-20	-0.183324	2
16:90169018:90169309:clu_84055_+	ENSG00000260528	FAM157C	rs4785780	16	90076435	-92728	90142843	C	T	0.261234	0.457457	0.0204694	1.25221e-110	0.381362	0.0229745	7.04692e-62	0	1
16:90169066:90169309:clu_12491_-	ENSG00000260528 (OS)	FAM157C (OS)	rs117078447	16	90000032	-169156	90066440	T	C	0.851366	-0.199113	0.0203819	1.52843e-22	-0.100348	0.0217666	4.02328e-06	-0.325342	2
16:90169066:90169309:clu_12491_-	ENSG00000260528 (OS)	FAM157C (OS)	rs4785780	16	90076435	-92753	90142843	C	T	0.261234	0.272189	0.0161722	1.45349e-63	0.245817	0.0176042	2.60093e-44	0	1
16:90169066:90169309:clu_84055_+	ENSG00000260528	FAM157C	rs4451941	16	89938122	-231065	90004530	G	A	0.930238	-0.294604	0.0402645	2.54114e-13	-0.289777	0.0410082	1.59111e-12	-0.110192	2
16:90169066:90169309:clu_84055_+	ENSG00000260528	FAM157C	rs77901106	16	89948619	-220568	90015027	G	A	0.870443	0.248239	0.0299248	1.08198e-16	0.154764	0.0306038	4.25849e-07	-0.0528765	5
16:90169066:90169309:clu_84055_+	ENSG00000260528	FAM157C	rs142431386	16	89998166	-171021	90064574	C	T	0.988407	0.193135	0.0927225	0.0372575	0.42787	0.0938547	5.1432e-06	-0.00621022	6
16:90169066:90169309:clu_84055_+	ENSG00000260528	FAM157C	rs76275416	16	90032062	-137125	90098470	A	G	0.981838	-0.242204	0.0745755	0.00116312	-0.410329	0.075328	5.11594e-08	0.121436	4
16:90169066:90169309:clu_84055_+	ENSG00000260528	FAM157C	rs4464078	16	90036679	-132508	90103087	C	T	0.511953	0.371229	0.0190225	8.14546e-85	0.312812	0.0229837	3.48622e-42	0.505404	1
16:90169066:90169309:clu_84055_+	ENSG00000260528	FAM157C	rs4785780	16	90076435	-92752	90142843	C	T	0.261234	0.362803	0.022363	3.4462e-59	0.182292	0.0267781	9.92967e-12	0	3
16:90169114:90169212:clu_12491_-	ENSG00000260528 (OS)	FAM157C (OS)	rs61356367	16	89925487	-243676	89991895	C	T	0.847061	0.111107	0.0210757	1.35084e-07	0.0968049	0.0213108	5.55846e-06	0.128668	2
16:90169114:90169212:clu_12491_-	ENSG00000260528 (OS)	FAM157C (OS)	rs4785780	16	90076435	-92728	90142843	C	T	0.261234	0.101122	0.0171259	3.53466e-09	0.0910696	0.0173292	1.47808e-07	0	1
16:90169114:90169212:clu_84055_+	ENSG00000260528	FAM157C	rs139770492	16	90024361	-144802	90090769	G	A	0.956684	0.497451	0.054812	1.13065e-19	0.696388	0.0572682	5.06854e-34	0.243731	2
16:90169114:90169212:clu_84055_+	ENSG00000260528	FAM157C	rs45583731	16	90039956	-129207	90106364	C	A	0.573932	-0.300974	0.0221335	4.11083e-42	-0.128368	0.0260864	8.61524e-07	-0.077575	5
16:90169114:90169212:clu_84055_+	ENSG00000260528	FAM157C	rs113721022	16	90057143	-112020	90123551	C	T	0.989434	0.579031	0.106911	6.09374e-08	0.7065	0.108179	6.54126e-11	0.0648459	3
16:90169114:90169212:clu_84055_+	ENSG00000260528	FAM157C	rs4785780	16	90076435	-92728	90142843	C	T	0.261234	-0.614092	0.0239041	1.51859e-145	-0.603124	0.0289082	1.15102e-96	0.140467	1
16:90169114:90169212:clu_84055_+	ENSG00000260528	FAM157C	rs4785618	16	90093348	-75815	90159756	G	T	0.0163741	0.111428	0.0878603	0.204711	0.507239	0.0891164	1.2566e-08	0	4
16:90169114:90169261:clu_12491_-	ENSG00000260528 (OS)	FAM157C (OS)	rs2241037	16	90035419	-133769	90101827	C	T	0.93581	0.0124233	0.0294103	0.672722	0.148365	0.0313292	2.18338e-06	-0.337872	2
16:90169114:90169261:clu_12491_-	ENSG00000260528 (OS)	FAM157C (OS)	rs12925933	16	90074947	-94241	90141355	A	C	0.31921	0.172103	0.0153628	3.96167e-29	0.206255	0.0166755	3.8577e-35	0.114966	1
16:90169114:90169261:clu_12491_-	ENSG00000260528 (OS)	FAM157C (OS)	rs4785618	16	90093348	-75840	90159756	G	T	0.0163741	-0.151053	0.0571807	0.0082495	-0.249617	0.0578002	1.57004e-05	0	3
16:90169114:90169261:clu_84055_+	ENSG00000260528	FAM157C	rs79862391	16	89952990	-216197	90019398	C	T	0.895676	0.228844	0.0375511	1.0998e-09	0.168671	0.0378197	8.20043e-06	-0.024539	5
16:90169114:90169261:clu_84055_+	ENSG00000260528	FAM157C	rs570947735	16	90026120	-143067	90092528	TTAAAAAAG	T	0.992303	0.763477	0.126763	1.71343e-09	0.64476	0.128476	5.20652e-07	-0.0840922	4
16:90169114:90169261:clu_84055_+	ENSG00000260528	FAM157C	rs4374173	16	90036838	-132349	90103246	C	G	0.510853	-0.488075	0.0209306	2.86079e-120	-0.25132	0.0263501	1.45993e-21	0.269113	3
16:90169114:90169261:clu_84055_+	ENSG00000260528	FAM157C	rs7206111	16	90058463	-110724	90124871	G	T	0.938676	-1.01792	0.0436964	4.94166e-120	-1.05076	0.0551943	8.34714e-81	-0.365628	1
16:90169114:90169261:clu_84055_+	ENSG00000260528	FAM157C	rs12923367	16	90077897	-91290	90144305	G	C	0.320184	-0.175175	0.0240295	3.1e-13	-0.290036	0.0297452	1.83217e-22	0	2
16:90169163:90169261:clu_12491_-	ENSG00000260528 (OS)	FAM157C (OS)	rs8577	16	90044871	-124341	90111279	G	T	0.758807	-0.0646193	0.0190367	0.000687627	-0.102709	0.0192841	1.00358e-07	-0.153838	2
16:90169163:90169261:clu_12491_-	ENSG00000260528 (OS)	FAM157C (OS)	rs7206111	16	90058463	-110749	90124871	G	T	0.938676	-0.413668	0.0332442	1.52064e-35	-0.441483	0.0341663	3.39994e-38	0	1
16:90169163:90169261:clu_84055_+	ENSG00000260528	FAM157C	rs76393429	16	89724862	-444350	89791270	C	T	0.978919	0.677288	0.0756779	3.56729e-19	0.438457	0.0765903	1.03611e-08	-0.0533985	3
16:90169163:90169261:clu_84055_+	ENSG00000260528	FAM157C	rs7206111	16	90058463	-110749	90124871	G	T	0.938676	-1.62989	0.0387446	<2.23e-308	-1.51997	0.0455176	1.73333e-244	0.122113	1
16:90169163:90169261:clu_84055_+	ENSG00000260528	FAM157C	rs4785780	16	90076435	-92777	90142843	C	T	0.261234	-0.562834	0.0238619	5.22164e-123	-0.450477	0.0254704	5.34868e-70	0	2
16:90169163:90169309:clu_84055_+	ENSG00000260528	FAM157C	rs8051915	16	89797342	-371894	89863750	G	T	0.779752	-0.206147	0.0198069	2.28438e-25	-0.113585	0.0207795	4.59776e-08	0.270073	3
16:90169163:90169309:clu_84055_+	ENSG00000260528	FAM157C	rs8577	16	90044871	-124365	90111279	G	T	0.758807	-0.334324	0.0182714	8.63448e-75	-0.157724	0.0233479	1.4246e-11	-0.564989	2
16:90169163:90169309:clu_84055_+	ENSG00000260528	FAM157C	rs12925933	16	90074947	-94289	90141355	A	C	0.31921	0.341642	0.0166827	3.32571e-93	0.242727	0.0210621	9.94604e-31	0	1
16:90169163:90169406:clu_12491_-	ENSG00000260528 (OS)	FAM157C (OS)	rs12923514	16	90071252	-98033	90137660	C	G	0.317351	0.221253	0.0158151	1.79345e-44	0.229214	0.0162458	3.33706e-45	0.116037	1
16:90169163:90169406:clu_12491_-	ENSG00000260528 (OS)	FAM157C (OS)	rs4785618	16	90093348	-75937	90159756	G	T	0.0163741	-0.15484	0.0589127	0.00858136	-0.251618	0.0593469	2.23736e-05	0	2
16:90169163:90169406:clu_84055_+	ENSG00000260528	FAM157C	rs4451941	16	89938122	-231162	90004530	G	A	0.930238	0.256489	0.0413097	5.33509e-10	0.185006	0.042096	1.10844e-05	0.0947851	4
16:90169163:90169406:clu_84055_+	ENSG00000260528	FAM157C	rs868045	16	90036427	-132857	90102835	A	G	0.574748	-0.168181	0.020725	4.86232e-16	-0.277255	0.0220636	3.2402e-36	-0.234878	2
16:90169163:90169406:clu_84055_+	ENSG00000260528	FAM157C	rs76590424	16	90045796	-123488	90112204	CAAAAA	C	0.907229	0.461043	0.0352468	4.26145e-39	0.208748	0.0376318	2.90407e-08	-0.100122	3
16:90169163:90169406:clu_84055_+	ENSG00000260528	FAM157C	rs7206111	16	90058463	-110821	90124871	G	T	0.938676	-1.42342	0.0369696	<2.23e-308	-1.48543	0.0432929	5.35624e-258	0	1
16:90169163:90169455:clu_12491_-	ENSG00000260528 (OS)	FAM157C (OS)	rs200955819	16	89995300	-174009	90061708	T	C	0.929045	0.0410426	0.0279405	0.141852	0.187005	0.0295183	2.36981e-10	-0.314324	2
16:90169163:90169455:clu_12491_-	ENSG00000260528 (OS)	FAM157C (OS)	rs12923514	16	90071252	-98057	90137660	C	G	0.317351	0.208311	0.0151292	3.92664e-43	0.248774	0.0163964	5.37909e-52	0.116037	1
16:90169163:90169455:clu_12491_-	ENSG00000260528 (OS)	FAM157C (OS)	rs4785618	16	90093348	-75961	90159756	G	T	0.0163741	-0.13575	0.0563287	0.0159546	-0.254093	0.0569015	7.98847e-06	0	3
16:90169163:90169455:clu_84055_+	ENSG00000260528	FAM157C	rs140661381	16	89909065	-260244	89975473	G	A	0.991937	-0.325182	0.116353	0.00519347	-0.490279	0.116796	2.6959e-05	-0.0252882	5
16:90169163:90169455:clu_84055_+	ENSG00000260528	FAM157C	rs115116665	16	90022240	-147069	90088648	G	A	0.957365	0.321035	0.0530293	1.41362e-09	0.493984	0.0548492	2.1329e-19	0.207717	3
16:90169163:90169455:clu_84055_+	ENSG00000260528	FAM157C	rs4464078	16	90036679	-132630	90103087	C	T	0.511953	-0.428309	0.0200437	2.61116e-101	-0.411261	0.0225516	2.65185e-74	0.0874959	1
16:90169163:90169455:clu_84055_+	ENSG00000260528	FAM157C	rs570078956	16	90052748	-116561	90119156	C	G	0.980912	0.346921	0.0785087	9.92079e-06	0.455574	0.0792177	8.87619e-09	-0.0354984	4
16:90169163:90169455:clu_84055_+	ENSG00000260528	FAM157C	rs9927964	16	90059539	-109770	90125947	T	C	0.938654	-0.829306	0.0423528	2.25075e-85	-0.563158	0.0461877	3.39497e-34	0	2
16:90169211:90169309:clu_12491_-	ENSG00000260528 (OS)	FAM157C (OS)	rs113049209	16	89929804	-239456	89996212	T	C	0.926503	-0.151252	0.0319977	2.27909e-06	-0.162996	0.032116	3.87024e-07	0.0273049	2
16:90169211:90169309:clu_12491_-	ENSG00000260528 (OS)	FAM157C (OS)	rs4374173	16	90036838	-132422	90103246	C	G	0.510853	0.109746	0.0159371	5.73108e-12	0.0979886	0.016356	2.08581e-09	0.204765	1
16:90169211:90169309:clu_12491_-	ENSG00000260528 (OS)	FAM157C (OS)	rs7203440	16	90080359	-88901	90146767	C	A	0.928071	0.164342	0.0311326	1.30045e-07	0.133196	0.0319155	3.00077e-05	0	3
16:90169211:90169309:clu_84055_+	ENSG00000260528	FAM157C	rs12924572	16	89682328	-486932	89748736	G	A	0.527067	0.257454	0.0201331	1.92287e-37	0.12361	0.0232459	1.05203e-07	-0.293298	5
16:90169211:90169309:clu_84055_+	ENSG00000260528	FAM157C	rs1805005	16	89919436	-249824	89985844	G	T	0.878124	0.157591	0.0312369	4.53511e-07	0.212848	0.0348122	9.70507e-10	0.097512	4
16:90169211:90169309:clu_84055_+	ENSG00000260528	FAM157C	rs12920128	16	90014420	-154840	90080828	G	C	0.143681	0.148414	0.0297315	5.98158e-07	0.192055	0.0370476	2.1716e-07	0.0452745	6
16:90169211:90169309:clu_84055_+	ENSG00000260528	FAM157C	rs76275416	16	90032062	-137198	90098470	A	G	0.981838	-0.364527	0.0760429	1.63738e-06	-0.366131	0.07721	2.11603e-06	0.073829	7
16:90169211:90169309:clu_84055_+	ENSG00000260528	FAM157C	rs9922171	16	90040689	-128571	90107097	A	G	0.294085	0.393771	0.0218506	1.33188e-72	0.351974	0.0251141	1.26214e-44	-0.141732	2
16:90169211:90169309:clu_84055_+	ENSG00000260528	FAM157C	rs113721022	16	90057143	-112117	90123551	C	T	0.989434	0.185224	0.0985151	0.0600866	0.460503	0.100675	4.78191e-06	-0.0226318	9
16:90169211:90169309:clu_84055_+	ENSG00000260528	FAM157C	rs147123965	16	90064826	-104434	90131234	C	T	0.957162	-0.479508	0.0511339	6.75609e-21	-0.270676	0.0581131	3.1969e-06	-0.0708923	8
16:90169211:90169309:clu_84055_+	ENSG00000260528	FAM157C	rs76897509	16	90073796	-95464	90140204	C	G	0.939234	0.794823	0.04085	2.53719e-84	0.671407	0.0444374	1.41132e-51	0.123858	1
16:90169211:90169309:clu_84055_+	ENSG00000260528	FAM157C	rs4785780	16	90076435	-92825	90142843	C	T	0.261234	-0.144469	0.023373	6.36906e-10	-0.257862	0.0272646	3.14623e-21	0	3
16:90169211:90169358:clu_12491_-	ENSG00000260528 (OS)	FAM157C (OS)	rs868045	16	90036427	-132858	90102835	A	G	0.574748	0.0550536	0.0183584	0.00271029	0.076819	0.0186596	3.84069e-05	-0.17663	2
16:90169211:90169358:clu_12491_-	ENSG00000260528 (OS)	FAM157C (OS)	rs56864106	16	90059550	-109735	90125958	C	T	0.940441	0.2298	0.0377413	1.13738e-09	0.257409	0.03847	2.21391e-11	0	1
16:90169211:90169358:clu_84055_+	ENSG00000260528	FAM157C	rs9922171	16	90040689	-128595	90107097	A	G	0.294085	0.411102	0.0243554	6.39085e-64	0.308054	0.0264439	2.31231e-31	-0.141732	3
16:90169211:90169358:clu_84055_+	ENSG00000260528	FAM157C	rs113721022	16	90057143	-112141	90123551	C	T	0.989434	0.292792	0.109326	0.00740304	0.735649	0.110815	3.16782e-11	-0.0226318	5
16:90169211:90169358:clu_84055_+	ENSG00000260528	FAM157C	rs147123965	16	90064826	-104458	90131234	C	T	0.957162	-0.524126	0.0567839	2.70147e-20	-0.281401	0.058924	1.79117e-06	-0.0452038	7
16:90169211:90169358:clu_84055_+	ENSG00000260528	FAM157C	rs74548542	16	90065949	-103335	90132357	A	G	0.963652	0.638114	0.0599296	1.78683e-26	0.748711	0.0619316	1.20266e-33	-0.0462317	2
16:90169211:90169358:clu_84055_+	ENSG00000260528	FAM157C	rs62054655	16	90068875	-100409	90135283	G	A	0.942254	0.905587	0.0468517	3.07458e-83	0.367524	0.0527937	3.36623e-12	-0.360254	4
16:90169211:90169358:clu_84055_+	ENSG00000260528	FAM157C	rs12923514	16	90071252	-98032	90137660	C	G	0.317351	-0.675425	0.0224679	1.53455e-198	-0.639297	0.0271234	7.84369e-123	0.116037	1
16:90169211:90169358:clu_84055_+	ENSG00000260528	FAM157C	rs4785618	16	90093348	-75936	90159756	G	T	0.0163741	0.556027	0.0892783	4.7237e-10	0.584004	0.0921244	2.30811e-10	0	6
16:90169211:90169455:clu_84055_+	ENSG00000260528	FAM157C	rs4627348	16	90032208	-137125	90098616	C	T	0.633864	0.169086	0.0198935	1.90322e-17	0.110092	0.0207576	1.13485e-07	-0.133128	2
16:90169211:90169455:clu_84055_+	ENSG00000260528	FAM157C	rs147123965	16	90064826	-104507	90131234	C	T	0.957162	0.236022	0.0486473	1.22406e-06	0.216319	0.0494331	1.20877e-05	-0.0708923	3
16:90169211:90169455:clu_84055_+	ENSG00000260528	FAM157C	rs76897509	16	90073796	-95537	90140204	C	G	0.939234	-0.712279	0.0387565	1.96026e-75	-0.652462	0.0412488	2.34889e-56	0	1
16:90169260:90169358:clu_12491_-	ENSG00000260528 (OS)	FAM157C (OS)	rs4785780	16	90076435	-92874	90142843	C	T	0.261234	0.149311	0.016904	1.02023e-18	0.159704	0.01721	1.69967e-20	0.140467	1
16:90169260:90169358:clu_12491_-	ENSG00000260528 (OS)	FAM157C (OS)	rs4785618	16	90093348	-75961	90159756	G	T	0.0163741	-0.179385	0.0585898	0.0022008	-0.256122	0.0592214	1.52649e-05	0	2
16:90169260:90169358:clu_84055_+	ENSG00000260528	FAM157C	rs1805006	16	89919510	-249799	89985918	C	A	0.983932	0.348822	0.0881864	7.6374e-05	0.491447	0.0886343	2.94527e-08	0.0372989	5
16:90169260:90169358:clu_84055_+	ENSG00000260528	FAM157C	rs9922171	16	90040689	-128620	90107097	A	G	0.294085	0.276709	0.0241599	2.26525e-30	0.221958	0.0251092	9.59521e-19	-0.141732	2
16:90169260:90169358:clu_84055_+	ENSG00000260528	FAM157C	rs113721022	16	90057143	-112166	90123551	C	T	0.989434	0.339725	0.106718	0.0014556	0.70684	0.108185	6.41992e-11	0.0807268	3
16:90169260:90169358:clu_84055_+	ENSG00000260528	FAM157C	rs12925933	16	90074947	-94362	90141355	A	C	0.31921	-0.64444	0.0218668	6.74971e-191	-0.669325	0.0241317	2.55206e-169	0.114966	1
16:90169260:90169358:clu_84055_+	ENSG00000260528	FAM157C	rs4785618	16	90093348	-75961	90159756	G	T	0.0163741	0.432624	0.0873081	7.22754e-07	0.579455	0.0892323	8.37047e-11	0	4
16:90169308:90169406:clu_12491_-	ENSG00000260528 (OS)	FAM157C (OS)	rs2241037	16	90035419	-133938	90101827	C	T	0.93581	0.0169198	0.0288606	0.557702	0.173038	0.0307416	1.81486e-08	-0.339273	2
16:90169308:90169406:clu_12491_-	ENSG00000260528 (OS)	FAM157C (OS)	rs12923514	16	90071252	-98105	90137660	C	G	0.317351	0.20165	0.0150903	9.95678e-41	0.240139	0.016471	3.79059e-48	0.116037	1
16:90169308:90169406:clu_12491_-	ENSG00000260528 (OS)	FAM157C (OS)	rs4785618	16	90093348	-76009	90159756	G	T	0.0163741	-0.124669	0.0561254	0.0263335	-0.239424	0.0567271	2.43618e-05	0	3
16:90169308:90169406:clu_84055_+	ENSG00000260528	FAM157C	rs117078447	16	90000032	-169325	90066440	T	C	0.851366	0.25134	0.0307683	3.11432e-16	0.159698	0.0338746	2.42438e-06	-0.0915774	5
16:90169308:90169406:clu_84055_+	ENSG00000260528	FAM157C	rs139770492	16	90024361	-144996	90090769	G	A	0.956684	0.244664	0.0541551	6.24713e-06	0.359218	0.0556876	1.11413e-10	-0.0347594	4
16:90169308:90169406:clu_84055_+	ENSG00000260528	FAM157C	rs76275416	16	90032062	-137295	90098470	A	G	0.981838	0.26729	0.08133	0.00101446	0.380585	0.0821691	3.62613e-06	-0.0875391	6
16:90169308:90169406:clu_84055_+	ENSG00000260528	FAM157C	rs56937801	16	90039486	-129871	90105894	A	G	0.628602	0.321022	0.0221467	1.29822e-47	0.245427	0.0245799	1.77564e-23	-0.183324	3
16:90169308:90169406:clu_84055_+	ENSG00000260528	FAM157C	rs4785780	16	90076435	-92922	90142843	C	T	0.261234	-0.423946	0.0242871	3.11871e-68	-0.303681	0.0273327	1.11465e-28	0.126237	2
16:90169308:90169406:clu_84055_+	ENSG00000260528	FAM157C	rs112959931	16	90076444	-92913	90142852	C	A	0.939221	-0.891417	0.0434516	1.5756e-93	-0.670787	0.0471704	6.83686e-46	0	1
16:90169357:90169455:clu_12491_-	ENSG00000260528 (OS)	FAM157C (OS)	rs147810494	16	89988947	-180459	90055355	CA	C	0.98572	-0.279447	0.0624735	7.71133e-06	-0.252065	0.0626163	5.68425e-05	-0.019894	3
16:90169357:90169455:clu_12491_-	ENSG00000260528 (OS)	FAM157C (OS)	rs4785780	16	90076435	-92971	90142843	C	T	0.261234	0.327873	0.0162708	2.63816e-90	0.336513	0.0171264	5.91891e-86	0.140467	1
16:90169357:90169455:clu_12491_-	ENSG00000260528 (OS)	FAM157C (OS)	rs4785618	16	90093348	-76058	90159756	G	T	0.0163741	-0.0869097	0.0583572	0.136416	-0.246294	0.0589477	2.93853e-05	0	2
16:90169357:90169455:clu_84055_+	ENSG00000260528	FAM157C	rs4785592	16	89731107	-438299	89797515	G	C	0.714963	-0.17141	0.0189017	1.2068e-19	-0.0878183	0.0195051	6.72097e-06	-0.0723817	6
16:90169357:90169455:clu_84055_+	ENSG00000260528	FAM157C	rs117078447	16	90000032	-169374	90066440	T	C	0.851366	-0.34218	0.023111	1.341e-49	-0.161841	0.0255972	2.57164e-10	-0.0298879	4
16:90169357:90169455:clu_84055_+	ENSG00000260528	FAM157C	rs113721022	16	90057143	-112263	90123551	C	T	0.989434	-0.50518	0.0799922	2.69519e-10	-0.66844	0.0805348	1.04106e-16	0.0648459	2
16:90169357:90169455:clu_84055_+	ENSG00000260528	FAM157C	rs4785780	16	90076435	-92971	90142843	C	T	0.261234	0.557715	0.0173001	5.22572e-228	0.487732	0.0219021	7.43442e-110	-0.276383	1
16:90169357:90169455:clu_84055_+	ENSG00000260528	FAM157C	rs6500464	16	90083937	-85469	90150345	C	T	0.859508	-0.363804	0.0235196	5.69586e-54	-0.189867	0.0255541	1.08612e-13	0.0525771	3
16:90169357:90169455:clu_84055_+	ENSG00000260528	FAM157C	rs4785618	16	90093348	-76058	90159756	G	T	0.0163741	-0.237057	0.065732	0.000310458	-0.405642	0.0672997	1.66629e-09	0	5
16:90169357:90169747:clu_84055_+	ENSG00000260528	FAM157C	rs116848174	16	89830503	-339049	89896911	A	T	0.986862	-0.310894	0.0616692	4.62333e-07	-0.379654	0.061894	8.57267e-10	-0.00354693	4
16:90169357:90169747:clu_84055_+	ENSG00000260528	FAM157C	rs181039899	16	89977935	-191617	90044343	C	T	0.994992	-0.512458	0.101793	4.79614e-07	-0.58747	0.102137	8.83027e-09	-0.0229399	5
16:90169357:90169747:clu_84055_+	ENSG00000260528	FAM157C	rs62054657	16	90073916	-95636	90140324	G	A	0.938686	-0.251246	0.0296274	2.24791e-17	-0.355422	0.0301069	3.6636e-32	-0.0874532	3
16:90169357:90169747:clu_84055_+	ENSG00000260528	FAM157C	rs7498524	16	90080720	-88832	90147128	T	C	0.921264	-0.453045	0.0258042	5.25649e-69	-0.520667	0.0268349	7.34234e-84	-0.0784351	1
16:90169357:90169747:clu_84055_+	ENSG00000260528	FAM157C	rs117417690	16	90091597	-77955	90158005	C	T	0.922654	-0.385404	0.0259772	8.53864e-50	-0.459465	0.0267573	4.33418e-66	-0.0334398	2
16:90169357:90169747:clu_84055_+	ENSG00000260528	FAM157C	rs535308626	16	90098249	-71303	90164657	G	A	0.994277	-0.42752	0.0950287	6.83218e-06	-0.518694	0.0953446	5.32202e-08	0	6
16:90169357:90170038:clu_12491_-	ENSG00000260528 (OS)	FAM157C (OS)	rs200955819	16	89995300	-174398	90061708	T	C	0.929045	0.154799	0.0264495	4.83876e-09	0.12238	0.0266407	4.35438e-06	0.0827587	3
16:90169357:90170038:clu_12491_-	ENSG00000260528 (OS)	FAM157C (OS)	rs4785780	16	90076435	-93263	90142843	C	T	0.261234	0.262108	0.0150792	1.12818e-67	0.268825	0.0157554	2.82581e-65	0.140467	1
16:90169357:90170038:clu_12491_-	ENSG00000260528 (OS)	FAM157C (OS)	rs4785618	16	90093348	-76350	90159756	G	T	0.0163741	-0.173445	0.0534789	0.00118181	-0.311389	0.0540778	8.50316e-09	0	2
16:90169357:90170038:clu_84055_+	ENSG00000260528	FAM157C	rs9922171	16	90040689	-129008	90107097	A	G	0.294085	-0.0411479	0.0179726	0.0220514	-0.106845	0.0184036	6.4106e-09	-0.141732	3
16:90169357:90170038:clu_84055_+	ENSG00000260528	FAM157C	rs113721022	16	90057143	-112554	90123551	C	T	0.989434	-0.338413	0.078267	1.53348e-05	-0.43971	0.079373	3.02837e-08	-0.0390605	4
16:90169357:90170038:clu_84055_+	ENSG00000260528	FAM157C	rs11647734	16	90059992	-109705	90126400	G	A	0.938518	0.552544	0.0326495	3.01791e-64	0.511174	0.0343211	3.61164e-50	0.122086	2
16:90169357:90170038:clu_84055_+	ENSG00000260528	FAM157C	rs4785780	16	90076435	-93262	90142843	C	T	0.261234	0.336848	0.0180123	4.85792e-78	0.311598	0.0188473	2.13172e-61	0	1
16:90169357:90170136:clu_12491_-	ENSG00000260528 (OS)	FAM157C (OS)	rs4785780	16	90076435	-93312	90142843	C	T	0.261234	0.23245	0.0187253	2.20194e-35	0.23245	0.0190267	2.52009e-34	0	1
16:90169357:90170136:clu_84055_+	ENSG00000260528	FAM157C	rs9922171	16	90040689	-129057	90107097	A	G	0.294085	-0.133555	0.0190898	2.63098e-12	-0.135402	0.019201	1.76616e-12	0.0202781	3
16:90169357:90170136:clu_84055_+	ENSG00000260528	FAM157C	rs7500106	16	90076051	-93695	90142459	A	C	0.921454	-0.45854	0.0317069	2.11103e-47	-0.259488	0.0366939	1.53043e-12	-0.470791	2
16:90169357:90170136:clu_84055_+	ENSG00000260528	FAM157C	rs4785780	16	90076435	-93311	90142843	C	T	0.261234	0.327007	0.019345	4.21067e-64	0.255029	0.0225649	1.28251e-29	0	1
16:90169405:90169504:clu_12491_-	ENSG00000260528 (OS)	FAM157C (OS)	rs75833538	16	89948419	-221036	90014827	G	A	0.957237	0.252231	0.0451306	2.28493e-08	0.205516	0.0461982	8.64467e-06	0.203299	2
16:90169405:90169504:clu_12491_-	ENSG00000260528 (OS)	FAM157C (OS)	rs4464078	16	90036679	-132776	90103087	C	T	0.511953	0.116184	0.0177583	6.04783e-11	0.10782	0.0182766	3.64882e-09	-0.103436	1
16:90169405:90169504:clu_12491_-	ENSG00000260528 (OS)	FAM157C (OS)	rs538727127	16	90082658	-86797	90149066	G	A	0.960632	0.161901	0.0468221	0.000544639	0.19881	0.047127	2.45807e-05	0	3
16:90169405:90169504:clu_84055_+	ENSG00000260528	FAM157C	rs200955819	16	89995300	-174154	90061708	T	C	0.929045	0.192713	0.0439653	1.16898e-05	-0.261484	0.0467303	2.19862e-08	0.0687766	5
16:90169405:90169504:clu_84055_+	ENSG00000260528	FAM157C	rs56240065	16	90018747	-150707	90085155	A	G	0.0540397	0.433434	0.0496928	2.72669e-18	0.259978	0.0559823	3.41831e-06	-0.0176427	8
16:90169405:90169504:clu_84055_+	ENSG00000260528	FAM157C	rs9922171	16	90040689	-128765	90107097	A	G	0.294085	0.420927	0.0240894	2.27722e-68	0.310427	0.028093	2.19287e-28	-0.141732	2
16:90169405:90169504:clu_84055_+	ENSG00000260528	FAM157C	rs113721022	16	90057143	-112311	90123551	C	T	0.989434	0.351234	0.108316	0.00118413	0.804107	0.109877	2.51284e-13	-0.0176727	4
16:90169405:90169504:clu_84055_+	ENSG00000260528	FAM157C	rs74548542	16	90065949	-103505	90132357	A	G	0.963652	0.423769	0.0597934	1.36842e-12	0.551419	0.0625471	1.18557e-18	0.124514	3
16:90169405:90169504:clu_84055_+	ENSG00000260528	FAM157C	rs12923514	16	90071252	-98202	90137660	C	G	0.317351	-0.619234	0.0225774	1.30051e-165	-0.734112	0.0274928	4.46265e-157	0.116037	1
16:90169405:90169504:clu_84055_+	ENSG00000260528	FAM157C	rs4785618	16	90093348	-76106	90159756	G	T	0.0163741	0.556141	0.0884782	3.26525e-10	0.475763	0.0988706	1.49448e-06	0.0898056	7
16:90169405:90169504:clu_84055_+	ENSG00000260528	FAM157C	rs191558995	16	90189527	20073	90255935	G	T	0.634298	0.084165	0.0230917	0.000267592	0.144806	0.0265461	4.90011e-08	0	6
16:90169454:90169747:clu_12491_-	ENSG00000260528 (OS)	FAM157C (OS)	rs367937707	16	89828586	-341015	89894994	G	A	0.986342	-0.266089	0.066463	6.23935e-05	-0.310001	0.0666303	3.27855e-06	0.0452639	2
16:90169454:90169747:clu_12491_-	ENSG00000260528 (OS)	FAM157C (OS)	rs4785780	16	90076435	-93166	90142843	C	T	0.261234	0.263029	0.0175292	6.78601e-51	0.266736	0.0179584	6.64976e-50	0	1
16:90169454:90169747:clu_84055_+	ENSG00000260528	FAM157C	rs200955819	16	89995300	-174300	90061708	T	C	0.929045	0.273403	0.0316828	6.1686e-18	0.143026	0.03217	8.75e-06	-0.0364893	7
16:90169454:90169747:clu_84055_+	ENSG00000260528	FAM157C	rs113721022	16	90057143	-112457	90123551	C	T	0.989434	-0.578843	0.0781452	1.28925e-13	-0.742985	0.0788378	4.33293e-21	-0.0255236	3
16:90169454:90169747:clu_84055_+	ENSG00000260528	FAM157C	rs7500106	16	90076051	-93549	90142459	A	C	0.921454	-0.602295	0.0291359	6.2047e-95	-0.531639	0.0447805	1.65251e-32	-0.470791	2
16:90169454:90169747:clu_84055_+	ENSG00000260528	FAM157C	rs4785780	16	90076435	-93165	90142843	C	T	0.261234	0.599871	0.01653	2.33745e-288	0.180485	0.0364494	7.35855e-07	-0.391995	6
16:90169454:90169747:clu_84055_+	ENSG00000260528	FAM157C	rs201497512	16	90104403	-65197	90170811	A	G	0.929628	-0.390957	0.0317292	6.92167e-35	-0.388704	0.0449391	5.16916e-18	-0.0120715	4
16:90169454:90169747:clu_84055_+	ENSG00000260528	FAM157C	rs544649621	16	90106876	-62724	90173284	A	G	0.989751	0.0732225	0.0799733	0.359884	0.497315	0.0892574	2.52266e-08	0.293748	5
16:90169454:90169747:clu_84055_+	ENSG00000260528	FAM157C	rs201934739	16	90109882	-59718	90176290	C	T	0.898035	-0.560824	0.0256322	4.05589e-106	-0.555087	0.0426702	1.09074e-38	0	1
16:90169454:90170087:clu_12491_-	ENSG00000260528 (OS)	FAM157C (OS)	rs200955819	16	89995300	-174471	90061708	T	C	0.929045	0.159674	0.0259823	7.97243e-10	0.133102	0.0261797	3.69274e-07	0.0827587	2
16:90169454:90170087:clu_12491_-	ENSG00000260528 (OS)	FAM157C (OS)	rs4785780	16	90076435	-93336	90142843	C	T	0.261234	0.217089	0.0149567	9.81246e-48	0.22131	0.0154844	2.43921e-46	0.140467	1
16:90169454:90170087:clu_12491_-	ENSG00000260528 (OS)	FAM157C (OS)	rs4785618	16	90093348	-76423	90159756	G	T	0.0163741	-0.146821	0.0525692	0.00522363	-0.262666	0.0531426	7.70644e-07	0	3
16:90169454:90170087:clu_84055_+	ENSG00000260528	FAM157C	rs576814397	16	89806754	-363016	89873162	TAC	T	0.986061	-0.416661	0.0967399	1.65464e-05	-0.496031	0.0980353	4.19883e-07	-0.014187	4
16:90169454:90170087:clu_84055_+	ENSG00000260528	FAM157C	rs869048	16	90046540	-123230	90112948	G	A	0.694008	0.595238	0.0228899	4.42231e-149	0.18126	0.0367927	8.37011e-07	-0.0693547	6
16:90169454:90170087:clu_84055_+	ENSG00000260528	FAM157C	rs113721022	16	90057143	-112627	90123551	C	T	0.989434	0.295043	0.10828	0.00643348	0.544385	0.108717	5.51784e-07	0.0542722	5
16:90169454:90170087:clu_84055_+	ENSG00000260528	FAM157C	rs7200083	16	90069870	-99900	90136278	A	G	0.167634	-0.493694	0.0291063	1.57539e-64	-0.339174	0.0389472	3.0778e-18	0.0935192	3
16:90169454:90170087:clu_84055_+	ENSG00000260528	FAM157C	rs8060230	16	90073802	-95968	90140210	C	T	0.962802	0.9209	0.0583014	3.34072e-56	0.983163	0.0659074	2.5416e-50	-0.101217	1
16:90169454:90170087:clu_84055_+	ENSG00000260528	FAM157C	rs9923119	16	90087407	-82363	90153815	T	C	0.766404	0.501693	0.0261196	3.20189e-82	0.432733	0.032497	1.86575e-40	0	2
16:90169454:90170136:clu_12491_-	ENSG00000260528 (OS)	FAM157C (OS)	rs3743825	16	90043303	-126492	90109711	A	G	0.22929	-0.0989407	0.0197519	5.46656e-07	-0.0989407	0.0198012	5.832e-07	0	1
16:90169454:90170136:clu_84055_+	ENSG00000260528	FAM157C	rs117090085	16	89730471	-439324	89796879	C	T	0.984305	0.653597	0.09103	6.97018e-13	0.41714	0.091813	5.53616e-06	-0.00200789	8
16:90169454:90170136:clu_84055_+	ENSG00000260528	FAM157C	rs142431386	16	89998166	-171629	90064574	C	T	0.988407	-0.22829	0.105225	0.0300411	-0.611714	0.106752	1.00283e-08	-0.0260009	5
16:90169454:90170136:clu_84055_+	ENSG00000260528	FAM157C	rs139770492	16	90024361	-145434	90090769	G	A	0.956684	0.206067	0.0563963	0.00025827	0.510334	0.0599034	1.6054e-17	-0.0347594	3
16:90169454:90170136:clu_84055_+	ENSG00000260528	FAM157C	rs76275416	16	90032062	-137733	90098470	A	G	0.981838	0.201531	0.0846785	0.0173149	0.506039	0.0862405	4.41716e-09	0.121267	4
16:90169454:90170136:clu_84055_+	ENSG00000260528	FAM157C	rs4374173	16	90036838	-132957	90103246	C	G	0.510853	-0.722158	0.0198888	1.13352e-288	-0.54724	0.0295547	1.52988e-76	-0.0912243	1
16:90169454:90170136:clu_84055_+	ENSG00000260528	FAM157C	rs113721022	16	90057143	-112652	90123551	C	T	0.989434	0.700187	0.109061	1.36137e-10	0.548721	0.110903	7.50713e-07	0.0648459	7
16:90169454:90170136:clu_84055_+	ENSG00000260528	FAM157C	rs4785780	16	90076435	-93360	90142843	C	T	0.261234	-0.692055	0.0240374	2.80164e-182	-0.378456	0.030589	3.69181e-35	0.251136	2
16:90169454:90170136:clu_84055_+	ENSG00000260528	FAM157C	rs377597472	16	90173446	3651	90239854	T	G	0.672337	-0.552729	0.0227927	6.56528e-130	-0.159435	0.0280098	1.25466e-08	0	6
16:90169503:90170038:clu_12491_-	ENSG00000260528 (OS)	FAM157C (OS)	rs200955819	16	89995300	-174471	90061708	T	C	0.929045	0.147567	0.026018	1.41355e-08	0.117202	0.0262003	7.70194e-06	0.0827587	3
16:90169503:90170038:clu_12491_-	ENSG00000260528 (OS)	FAM157C (OS)	rs4785780	16	90076435	-93336	90142843	C	T	0.261234	0.244105	0.0148794	1.74516e-60	0.249526	0.0154954	2.4221e-58	0.140467	1
16:90169503:90170038:clu_12491_-	ENSG00000260528 (OS)	FAM157C (OS)	rs4785618	16	90093348	-76423	90159756	G	T	0.0163741	-0.145005	0.0526111	0.00584815	-0.273297	0.053184	2.76643e-07	0	2
16:90169503:90170038:clu_84055_+	ENSG00000260528	FAM157C	rs56057620	16	89980358	-189412	90046766	C	T	0.99334	0.302928	0.132043	0.0217812	0.558519	0.132586	2.52572e-05	0.0390764	5
16:90169503:90170038:clu_84055_+	ENSG00000260528	FAM157C	rs577553842	16	90013262	-156508	90079670	T	TAAAAAAA	0.126193	-0.432669	0.032305	6.62071e-41	-0.399462	0.0331463	1.90534e-33	0.0583549	2
16:90169503:90170038:clu_84055_+	ENSG00000260528	FAM157C	rs76275416	16	90032062	-137708	90098470	A	G	0.981838	0.209112	0.0796939	0.00869183	0.495466	0.0807021	8.28085e-10	0.145367	4
16:90169503:90170038:clu_84055_+	ENSG00000260528	FAM157C	rs9928084	16	90039318	-130452	90105726	G	A	0.5738	-0.40726	0.0208044	2.49512e-85	-0.490313	0.0244827	3.21118e-89	0.448096	1
16:90169503:90170038:clu_84055_+	ENSG00000260528	FAM157C	rs4785780	16	90076435	-93335	90142843	C	T	0.261234	-0.0423373	0.0245451	0.0845497	0.1781	0.0275019	9.42417e-11	0	3
16:90169503:90170136:clu_12491_-	ENSG00000260528 (OS)	FAM157C (OS)	rs182089743	16	89976075	-193745	90042483	A	G	0.990536	-0.435888	0.0854543	3.38155e-07	-0.52111	0.0864348	1.65036e-09	-0.109656	2
16:90169503:90170136:clu_12491_-	ENSG00000260528 (OS)	FAM157C (OS)	rs34467494	16	90034767	-135053	90101175	G	A	0.421678	-0.0405326	0.0167639	0.0156123	-0.0785075	0.0171687	4.8148e-06	0.178221	3
16:90169503:90170136:clu_12491_-	ENSG00000260528 (OS)	FAM157C (OS)	rs12925933	16	90074947	-94873	90141355	A	C	0.31921	0.140267	0.017741	2.64949e-15	0.1609	0.018193	9.22812e-19	0	1
16:90169503:90170136:clu_84055_+	ENSG00000260528	FAM157C	rs115116665	16	90022240	-147579	90088648	G	A	0.957365	0.296346	0.0548331	6.49859e-08	0.410383	0.0567078	4.59384e-13	0.24411	4
16:90169503:90170136:clu_84055_+	ENSG00000260528	FAM157C	rs868045	16	90036427	-133392	90102835	A	G	0.574748	-0.224468	0.0221045	3.15289e-24	-0.430757	0.0234693	3.06447e-75	-0.178172	2
16:90169503:90170136:clu_84055_+	ENSG00000260528	FAM157C	rs28667468	16	90059858	-109961	90126266	T	C	0.938691	-1.30228	0.0412825	2.06113e-218	-1.47722	0.046109	3.26607e-225	-0.0528939	1
16:90169503:90170136:clu_84055_+	ENSG00000260528	FAM157C	rs12448045	16	90090649	-79170	90157057	T	A	0.96551	-0.889402	0.0590123	2.49511e-51	-1.08681	0.0608265	2.11901e-71	0	3
16:90169746:90170038:clu_12491_-	ENSG00000260528 (OS)	FAM157C (OS)	rs9922090	16	90040635	-129257	90107043	A	G	0.44692	-0.0549465	0.0146495	0.000176307	-0.0893027	0.014998	2.61157e-09	-0.103552	2
16:90169746:90170038:clu_12491_-	ENSG00000260528 (OS)	FAM157C (OS)	rs113721022	16	90057143	-112749	90123551	C	T	0.989434	-0.202856	0.0690593	0.00330964	-0.302767	0.0697022	1.40091e-05	0.0648459	4
16:90169746:90170038:clu_12491_-	ENSG00000260528 (OS)	FAM157C (OS)	rs4785780	16	90076435	-93457	90142843	C	T	0.261234	0.206241	0.0161811	3.29046e-37	0.237022	0.0168594	6.80584e-45	0.140467	1
16:90169746:90170038:clu_12491_-	ENSG00000260528 (OS)	FAM157C (OS)	rs4785618	16	90093348	-76544	90159756	G	T	0.0163741	-0.172183	0.056582	0.00234175	-0.249654	0.0573494	1.34159e-05	0	3
16:90169746:90170038:clu_84055_+	ENSG00000260528	FAM157C	rs149026097	16	90004537	-165355	90070945	C	T	0.981011	-0.26742	0.0814519	0.00102648	-0.467373	0.0826089	1.53453e-08	-0.0102441	5
16:90169746:90170038:clu_84055_+	ENSG00000260528	FAM157C	rs139770492	16	90024361	-145531	90090769	G	A	0.956684	0.288825	0.0549027	1.43522e-07	0.613419	0.0602354	2.3447e-24	-0.0759649	2
16:90169746:90170038:clu_84055_+	ENSG00000260528	FAM157C	rs4608335	16	90031136	-138756	90097544	C	T	0.905004	0.059206	0.0376545	0.115869	-0.17227	0.039292	1.16329e-05	-0.0378602	8
16:90169746:90170038:clu_84055_+	ENSG00000260528	FAM157C	rs76275416	16	90032062	-137830	90098470	A	G	0.981838	0.245902	0.0825335	0.00288794	0.570798	0.0850375	1.91566e-11	0.145367	4
16:90169746:90170038:clu_84055_+	ENSG00000260528	FAM157C	rs9928084	16	90039318	-130574	90105726	G	A	0.5738	-0.581023	0.0207415	1.13896e-172	-0.601525	0.0300532	4.04508e-89	-0.0812492	1
16:90169746:90170038:clu_84055_+	ENSG00000260528	FAM157C	rs549410717	16	90082543	-87349	90148951	G	A	0.992893	-0.376225	0.133202	0.00473574	-0.670277	0.134084	5.76495e-07	-0.037065	7
16:90169746:90170038:clu_84055_+	ENSG00000260528	FAM157C	rs536897156	16	90165260	-4632	90231668	T	C	0.940617	0.651429	0.0455592	2.23536e-46	0.479982	0.0481913	2.28219e-23	0.0562476	3
16:90169746:90170038:clu_84055_+	ENSG00000260528	FAM157C	rs191558995	16	90189527	19635	90255935	G	T	0.634298	-0.463075	0.0217437	1.21047e-100	-0.150459	0.0283716	1.13824e-07	0	6
16:90169746:90170087:clu_12491_-	ENSG00000260528 (OS)	FAM157C (OS)	rs200955819	16	89995300	-174617	90061708	T	C	0.929045	0.157542	0.0270864	6.01672e-09	0.135014	0.0272809	7.45864e-07	0.0827587	2
16:90169746:90170087:clu_12491_-	ENSG00000260528 (OS)	FAM157C (OS)	rs4785780	16	90076435	-93482	90142843	C	T	0.261234	0.187083	0.0156965	9.45078e-33	0.190527	0.0161368	3.59266e-32	0.140467	1
16:90169746:90170087:clu_12491_-	ENSG00000260528 (OS)	FAM157C (OS)	rs4785618	16	90093348	-76569	90159756	G	T	0.0163741	-0.144613	0.0547849	0.00829889	-0.245785	0.0553776	9.06516e-06	0	3
16:90169746:90170087:clu_84055_+	ENSG00000260528	FAM157C	rs140661381	16	89909065	-260851	89975473	G	A	0.991937	-0.175616	0.128384	0.171346	-0.598972	0.131045	4.86056e-06	-0.0193142	7
16:90169746:90170087:clu_84055_+	ENSG00000260528	FAM157C	rs72813456	16	89964066	-205850	90030474	G	A	0.98806	-0.469158	0.108316	1.48179e-05	-0.648701	0.110248	4.00417e-09	0.00473129	6
16:90169746:90170087:clu_84055_+	ENSG00000260528	FAM157C	rs869048	16	90046540	-123376	90112948	G	A	0.694008	0.73434	0.0231641	1.47759e-220	0.277829	0.0386811	6.84258e-13	-0.0693547	4
16:90169746:90170087:clu_84055_+	ENSG00000260528	FAM157C	rs113721022	16	90057143	-112773	90123551	C	T	0.989434	0.408963	0.112829	0.000289386	0.716305	0.113414	2.68715e-10	0.0542722	5
16:90169746:90170087:clu_84055_+	ENSG00000260528	FAM157C	rs7200083	16	90069870	-100046	90136278	A	G	0.167634	-0.615832	0.0299415	5.33084e-94	-0.383158	0.0409818	8.81013e-21	0.0935192	3
16:90169746:90170087:clu_84055_+	ENSG00000260528	FAM157C	rs8060230	16	90073802	-96114	90140210	C	T	0.962802	1.01383	0.0606011	7.98429e-63	1.02756	0.069011	3.84137e-50	-0.101217	2
16:90169746:90170087:clu_84055_+	ENSG00000260528	FAM157C	rs9923119	16	90087407	-82509	90153815	T	C	0.766404	0.624833	0.0267702	1.71622e-120	0.528276	0.034016	2.16661e-54	0.0139104	1
16:90169746:90170087:clu_84055_+	ENSG00000260528	FAM157C	rs9746831	16	90226358	56442	90292766	G	C	0.245456	0.153092	0.0266809	9.58535e-09	0.12141	0.026918	6.47204e-06	0	8
16:90169746:90170136:clu_12491_-	ENSG00000260528 (OS)	FAM157C (OS)	rs4785780	16	90076435	-93506	90142843	C	T	0.261234	0.138288	0.0188223	2.02634e-13	0.138288	0.0189277	2.74947e-13	0	1
16:90169746:90170136:clu_84055_+	ENSG00000260528	FAM157C	rs8063524	16	89890847	-279094	89957255	A	T	0.991377	-0.345197	0.119014	0.00372592	-0.694697	0.119896	6.86585e-09	-0.0064106	6
16:90169746:90170136:clu_84055_+	ENSG00000260528	FAM157C	rs116521159	16	89987316	-182625	90053724	C	T	0.990333	0.23528	0.115403	0.0414735	0.503006	0.116045	1.46043e-05	-0.0145868	8
16:90169746:90170136:clu_84055_+	ENSG00000260528	FAM157C	rs117029182	16	90005881	-164060	90072289	G	A	0.991768	0.830074	0.124428	2.53868e-11	0.765088	0.12638	1.41394e-09	-0.0160436	5
16:90169746:90170136:clu_84055_+	ENSG00000260528	FAM157C	rs139770492	16	90024361	-145580	90090769	G	A	0.956684	0.0583318	0.0556336	0.294408	0.366412	0.0575095	1.87392e-10	-0.0347594	3
16:90169746:90170136:clu_84055_+	ENSG00000260528	FAM157C	rs76275416	16	90032062	-137879	90098470	A	G	0.981838	0.0963531	0.0834626	0.248317	0.380534	0.0844914	6.67428e-06	0.121267	7
16:90169746:90170136:clu_84055_+	ENSG00000260528	FAM157C	rs4374173	16	90036838	-133103	90103246	C	G	0.510853	-0.550579	0.0206747	3.00305e-156	-0.427768	0.0272105	1.09146e-55	0.262476	1
16:90169746:90170136:clu_84055_+	ENSG00000260528	FAM157C	rs11646697	16	90066411	-103530	90132819	C	A	0.941284	-0.353995	0.0472258	6.59008e-14	-0.357274	0.0570712	3.84635e-10	-0.361039	4
16:90169746:90170136:clu_84055_+	ENSG00000260528	FAM157C	rs12923367	16	90077897	-92044	90144305	G	C	0.320184	-0.445362	0.0233535	4.4458e-81	-0.407648	0.0298725	2.12433e-42	0	2
16:90170184:90170622:clu_12491_-	ENSG00000260528 (OS)	FAM157C (OS)	rs4785780	16	90076435	-93968	90142843	C	T	0.261234	0.211997	0.0151223	1.19572e-44	0.22241	0.0155852	3.33829e-46	0.140467	1
16:90170184:90170622:clu_12491_-	ENSG00000260528 (OS)	FAM157C (OS)	rs4785618	16	90093348	-77055	90159756	G	T	0.0163741	-0.149707	0.0530732	0.00479108	-0.256604	0.0536375	1.71814e-06	0	2
16:90170184:90170622:clu_84055_+	ENSG00000260528	FAM157C	rs143837938	16	90010923	-159480	90077331	C	T	0.984707	0.14503	0.0850893	0.088298	0.387223	0.0859093	6.56446e-06	-0.0267423	4
16:90170184:90170622:clu_84055_+	ENSG00000260528	FAM157C	rs115116665	16	90022240	-148163	90088648	G	A	0.957365	0.275689	0.0514642	8.46605e-08	0.559315	0.0533738	1.07654e-25	0.24411	2
16:90170184:90170622:clu_84055_+	ENSG00000260528	FAM157C	rs868045	16	90036427	-133976	90102835	A	G	0.574748	-0.369008	0.0202656	4.41234e-74	-0.487464	0.0234531	5.95845e-96	-0.362883	1
16:90170184:90170622:clu_84055_+	ENSG00000260528	FAM157C	rs1048149	16	90044542	-125861	90110950	C	T	0.82407	0.0523983	0.0269016	0.0514419	-0.158479	0.0289393	4.34402e-08	-0.03737	3
16:90170184:90170622:clu_84055_+	ENSG00000260528	FAM157C	rs549410717	16	90082543	-87860	90148951	G	A	0.992893	-0.306468	0.123939	0.0134084	-0.551774	0.124722	9.6874e-06	0	5
16:90170378:90170476:clu_12491_-	ENSG00000260528 (OS)	FAM157C (OS)	rs147810494	16	89988947	-181480	90055355	CA	C	0.98572	-0.278816	0.0595872	2.88102e-06	-0.253734	0.0597559	2.17454e-05	-0.0110675	4
16:90170378:90170476:clu_12491_-	ENSG00000260528 (OS)	FAM157C (OS)	rs570947735	16	90026120	-144307	90092528	TTAAAAAAG	T	0.992303	-0.304294	0.0802811	0.000150427	-0.345627	0.0805829	1.79413e-05	0.048063	3
16:90170378:90170476:clu_12491_-	ENSG00000260528 (OS)	FAM157C (OS)	rs4785780	16	90076435	-93992	90142843	C	T	0.261234	0.247686	0.0157721	1.41926e-55	0.253185	0.0164392	1.60376e-53	0.103805	1
16:90170378:90170476:clu_12491_-	ENSG00000260528 (OS)	FAM157C (OS)	rs9936006	16	90082247	-88180	90148655	G	A	0.93599	0.170555	0.0284491	2.03386e-09	0.121833	0.0287468	2.25371e-05	0.0371116	5
16:90170378:90170476:clu_12491_-	ENSG00000260528 (OS)	FAM157C (OS)	rs4785618	16	90093348	-77079	90159756	G	T	0.0163741	-0.138658	0.0556485	0.012714	-0.261331	0.0562579	3.39708e-06	0	2
16:90170378:90170476:clu_84055_+	ENSG00000260528	FAM157C	rs4451941	16	89938122	-232305	90004530	G	A	0.930238	-0.203731	0.0355652	1.01403e-08	-0.205671	0.0361476	1.27217e-08	0.0542719	4
16:90170378:90170476:clu_84055_+	ENSG00000260528	FAM157C	rs4374173	16	90036838	-133589	90103246	C	G	0.510853	0.317159	0.0168647	6.73558e-79	0.184079	0.0209763	1.70036e-18	-0.191828	3
16:90170378:90170476:clu_84055_+	ENSG00000260528	FAM157C	rs72815359	16	90051934	-118493	90118342	T	C	0.959264	-0.625778	0.0441911	1.60355e-45	-0.426524	0.0479789	6.12093e-19	-0.283929	2
16:90170378:90170476:clu_84055_+	ENSG00000260528	FAM157C	rs12925933	16	90074947	-95480	90141355	A	C	0.31921	0.157296	0.0188233	6.4635e-17	0.131753	0.0245139	7.6739e-08	-0.366418	5
16:90170378:90170476:clu_84055_+	ENSG00000260528	FAM157C	rs112959931	16	90076444	-93983	90142852	C	A	0.939221	0.557053	0.0357456	9.37358e-55	0.510955	0.0449274	5.70546e-30	0	1
16:90171100:90171373:clu_84129_+	ENSG00000260528	FAM157C	rs574140521	16	89995327	-175909	90061735	C	T	0.991909	0.425668	0.0924026	4.09175e-06	0.425668	0.0925983	4.28754e-06	0	1
16:90171251:90171511:clu_84058_+	ENSG00000260528	FAM157C	rs4785780	16	90076435	-94946	90142843	C	T	0.261234	0.177261	0.0258809	7.431e-12	0.177261	0.0260065	9.35979e-12	0	1
16:90171283:90171574:clu_84056_+	ENSG00000260528	FAM157C	rs28667468	16	90059858	-111570	90126266	T	C	0.938691	0.447522	0.0376751	1.53146e-32	0.447522	0.0382135	1.11808e-31	0	1
16:90171291:90171360:clu_84122_+	ENSG00000260528	FAM157C	rs4785780	16	90076435	-94890	90142843	C	T	0.261234	0.169643	0.0199822	2.07189e-17	0.169643	0.0201322	3.56336e-17	0	1
16:90171414:90171574:clu_84056_+	ENSG00000260528	FAM157C	rs12923514	16	90071252	-100242	90137660	C	G	0.317351	0.316336	0.0211595	1.55641e-50	0.316336	0.0216509	2.39832e-48	0	1
16:90171435:90171511:clu_84058_+	ENSG00000260528	FAM157C	rs76590424	16	90045796	-125677	90112204	CAAAAA	C	0.907229	0.335811	0.0378775	7.6024e-19	0.197022	0.0410157	1.55859e-06	-0.367097	2
16:90171435:90171511:clu_84058_+	ENSG00000260528	FAM157C	rs4785780	16	90076435	-95038	90142843	C	T	0.261234	-0.296794	0.0246788	2.58568e-33	-0.249672	0.0269039	1.69288e-20	0	1
16:90171475:90171582:clu_84122_+	ENSG00000260528	FAM157C	rs4785780	16	90076435	-95093	90142843	C	T	0.261234	-0.142192	0.0280347	3.93641e-07	-0.142192	0.0281081	4.21981e-07	0	1
16:92725:93219:clu_6535_-	ENSG00000103148	NPRL3	rs1128426	16	92716	-256	142714	C	T	0.964574	-0.764423	0.0618467	4.30294e-35	-0.764423	0.0627939	4.30052e-34	0	1
16:92725:93223:clu_6535_-	ENSG00000103148	NPRL3	rs2238364	16	90937	-2037	140935	G	T	0.155107	0.175594	0.0346418	4.00223e-07	0.151139	0.0348725	1.46386e-05	0.0917591	2
16:92725:93223:clu_6535_-	ENSG00000103148	NPRL3	rs1128426	16	92716	-258	142714	C	T	0.964574	0.547385	0.065408	5.82185e-17	0.52192	0.0661275	2.95865e-15	0	1
16:92725:93267:clu_6535_-	ENSG00000103148	NPRL3	rs1128426	16	92716	-280	142714	C	T	0.964574	0.852427	0.0574612	8.72109e-50	0.852427	0.0587264	9.70249e-48	0	1
17:10019863:10114442:clu_136040_-	ENSG00000007237	AC005747.1	rs2240739	17	9916824	-150329	9820141	C	A	0.503395	-0.121456	0.0156684	9.07009e-15	-0.121456	0.0157673	1.32861e-14	0	1
17:10019897:10036434:clu_136040_-	ENSG00000007237	AC005747.1	rs2904904	17	10156353	128187	10059670	A	C	0.32475	0.165273	0.0240849	6.78513e-12	0.141966	0.0242756	4.97224e-09	0.0780823	2
17:10019897:10036434:clu_136040_-	ENSG00000007237	AC005747.1	rs8071183	17	10197988	169822	10101305	T	G	0.426371	0.296635	0.0226471	3.37376e-39	0.286139	0.0231282	3.71171e-35	0	1
17:10019897:10198208:clu_136040_-	ENSG00000007237	AC005747.1	rs2904904	17	10156353	47300	10059670	A	C	0.32475	-0.210558	0.0245014	8.42167e-18	-0.181078	0.0247652	2.63622e-13	0.0780823	2
17:10019897:10198208:clu_136040_-	ENSG00000007237	AC005747.1	rs8071183	17	10197988	88935	10101305	T	G	0.426371	-0.375388	0.0228742	1.59631e-60	-0.362	0.0235971	4.07766e-53	0	1
17:1005148:1005524:clu_134391_-	ENSG00000159842	ABR	rs12604008	17	1005523	187	908763	C	T	0.756064	0.514304	0.0275014	4.8544e-78	0.514304	0.0284965	8.17996e-73	0	1
17:1005148:1011937:clu_134391_-	ENSG00000159842	ABR	rs12604008	17	1005523	-3020	908763	C	T	0.756064	-0.461996	0.0285741	8.42993e-59	-0.461996	0.0293498	7.91071e-56	0	1
17:1006169:1007165:clu_134385_-	ENSG00000159842	ABR	rs3263	17	1005555	-1112	908795	G	A	0.757696	0.170159	0.0272897	4.50891e-10	0.170159	0.0273999	5.29082e-10	0	1
17:1010863:1011846:clu_134393_-	ENSG00000159842	ABR	rs12601892	17	1011633	278	914873	G	A	0.964606	-0.296673	0.0608006	1.06383e-06	-0.296673	0.0609461	1.12852e-06	0	1
17:1011661:1011846:clu_134393_-	ENSG00000159842	ABR	rs12601892	17	1011633	-121	914873	G	A	0.964606	0.392627	0.0522915	5.98367e-14	0.392627	0.0525949	8.32245e-14	0	1
17:106864:118383:clu_134159_-	ENSG00000280136	AC240565.3	rs112513622	17	153008	40384	2801	G	C	0.938841	-0.403041	0.0443998	1.11037e-19	-0.368801	0.0448549	1.99987e-16	-0.0456326	2
17:106864:118383:clu_134159_-	ENSG00000280136	AC240565.3	rs17606525	17	153311	40687	3104	C	T	0.946961	0.426201	0.0484887	1.49977e-18	0.437364	0.0490507	4.80959e-19	-0.0446652	1
17:106864:118383:clu_134159_-	ENSG00000280136	AC240565.3	rs545546605	17	201867	89243	51658	C	T	0.979658	0.277118	0.0776324	0.000357507	0.332728	0.077919	1.95323e-05	-0.0503661	4
17:106864:118383:clu_134159_-	ENSG00000280136	AC240565.3	rs72815384	17	222422	109798	72213	C	T	0.950361	0.382899	0.0492906	7.96125e-15	0.399379	0.0497652	1.0131e-15	0	3
17:114934:118383:clu_134159_-	ENSG00000280136	AC240565.3	rs112513622	17	153008	36349	2801	G	C	0.938841	0.342183	0.0355618	6.44509e-22	0.338814	0.0361052	6.34803e-21	-0.0456326	1
17:114934:118383:clu_134159_-	ENSG00000280136	AC240565.3	rs17606525	17	153311	36652	3104	C	T	0.946961	-0.369135	0.0388248	1.94886e-21	-0.340978	0.0395101	6.12692e-18	-0.0637858	2
17:114934:118383:clu_134159_-	ENSG00000280136	AC240565.3	rs140796858	17	174245	57586	24036	G	A	0.940877	0.163127	0.0373366	1.24763e-05	0.160833	0.0377263	2.01569e-05	-0.0298397	5
17:114934:118383:clu_134159_-	ENSG00000280136	AC240565.3	rs117415150	17	211874	95215	61665	G	A	0.980937	0.249874	0.0636036	8.5436e-05	0.26347	0.0637863	3.61966e-05	-0.0147688	6
17:114934:118383:clu_134159_-	ENSG00000280136	AC240565.3	rs72815384	17	222422	105763	72213	C	T	0.950361	-0.303222	0.0395278	1.70504e-14	-0.280387	0.0400655	2.59236e-12	-0.0743751	3
17:114934:118383:clu_134159_-	ENSG00000280136	AC240565.3	rs55708782	17	231285	114626	81076	G	T	0.927072	0.173546	0.0343986	4.53143e-07	0.16173	0.0348136	3.39099e-06	0	4
17:13010671:13011663:clu_136102_-	ENSG00000006744	ELAC2	rs73298504	17	13000785	-10382	12904102	C	T	0.694122	-0.127166	0.0238123	9.27721e-08	-0.127166	0.0238801	1.00861e-07	0	1
17:13010671:13013207:clu_136102_-	ENSG00000006744	ELAC2	rs3760316	17	13000282	-11657	12903599	A	G	0.688288	-0.416426	0.0237528	8.20863e-69	-0.416426	0.0244879	7.48727e-65	0	1
17:13011782:13013207:clu_136102_-	ENSG00000006744	ELAC2	rs73298504	17	13000785	-11710	12904102	C	T	0.694122	0.322178	0.0235505	1.33122e-42	0.322178	0.0240003	4.37932e-41	0	1
17:1365058:1369709:clu_134240_-	ENSG00000108953	YWHAE	rs10083863	17	1349776	-17608	1253070	G	T	0.349396	-0.0801229	0.0222534	0.000317634	-0.0990308	0.0224729	1.04972e-05	0.131106	2
17:1365058:1369709:clu_134240_-	ENSG00000108953	YWHAE	rs113807820	17	1400805	33421	1304099	A	G	0.966278	0.347163	0.0581758	2.40951e-09	0.380917	0.0588887	9.9035e-11	0	1
17:1365058:1400047:clu_134240_-	ENSG00000108953	YWHAE	rs113807820	17	1400805	18252	1304099	A	G	0.966278	-0.405711	0.0564629	6.69833e-13	-0.405711	0.0567644	8.85147e-13	0	1
17:1369741:1400047:clu_134240_-	ENSG00000108953	YWHAE	rs34137556	17	1361991	-22903	1265285	C	T	0.967828	0.377304	0.0581243	8.5089e-11	0.377304	0.0583748	1.02331e-10	0	1
17:14077056:14102118:clu_64427_+	ENSG00000006695	COX10	rs2159132	17	14102122	12535	14005439	G	A	0.425495	0.184699	0.0234101	3.0288e-15	0.184699	0.0235593	4.51483e-15	0	1
17:14102242:14159877:clu_64427_+	ENSG00000006695	COX10	rs2159132	17	14102122	-28937	14005439	G	A	0.425495	-0.145205	0.0234357	5.7962e-10	-0.145205	0.023527	6.75032e-10	0	1
17:14159947:14182021:clu_64428_+	ENSG00000006695	COX10	rs118069624	17	14020656	-150328	13923973	C	T	0.917485	0.179656	0.0287379	4.06398e-10	0.184926	0.0288524	1.46131e-10	-0.0128523	2
17:14159947:14182021:clu_64428_+	ENSG00000006695	COX10	rs537100791	17	14182004	11020	14085321	C	CT	0.378567	0.245836	0.0164782	2.48573e-50	0.247184	0.0168737	1.36605e-48	0	1
17:14192221:14206810:clu_64428_+	ENSG00000006695	COX10	rs2856177	17	14197712	-1803	14101029	G	A	0.410332	-0.185205	0.0238875	8.95808e-15	-0.185205	0.0240348	1.3012e-14	0	1
17:1508769:1508881:clu_134550_-	ENSG00000132376	INPP5K	rs75729326	17	1508782	-43	1412076	C	G	0.930733	0.380709	0.0470101	5.56609e-16	0.380709	0.0473276	8.6865e-16	0	1
17:1508769:1508937:clu_134550_-	ENSG00000132376	INPP5K	rs75729326	17	1508782	-71	1412076	C	G	0.930733	-0.335873	0.0467582	6.81103e-13	-0.294985	0.0474861	5.2303e-10	-0.142203	1
17:1508769:1508937:clu_134550_-	ENSG00000132376	INPP5K	rs79013565	17	1561172	52319	1464466	G	A	0.745556	0.191954	0.0271976	1.69222e-12	0.167619	0.0276151	1.28057e-09	0	2
17:1551803:1551997:clu_134571_-	ENSG00000174238	PITPNA	rs138902177	17	1523150	-28750	1426444	G	GGCAGAA	0.871871	0.297464	0.0373162	1.56832e-15	0.297464	0.037562	2.38878e-15	0	1
17:15538153:15540433:clu_136128_-	ENSG00000259024,ENSG00000175106	TVP23C-CDRT4,TVP23C	rs2270136	17	15547456	8163	15450770	A	G	0.766681	-0.248719	0.0262913	3.07588e-21	-0.248719	0.0265386	7.11966e-21	0	1
17:15540561:15545785:clu_136128_-	ENSG00000259024,ENSG00000175106	TVP23C-CDRT4,TVP23C	rs138309602	17	15540428	-2745	15443742	C	G	0.697034	0.791267	0.0199652	<2.23e-308	0.791267	0.023066	6.73121e-258	0	1
17:15547148:15555282:clu_136129_-	ENSG00000259024,ENSG00000175106	TVP23C-CDRT4,TVP23C	rs2954742	17	15548270	-2945	15451584	G	A	0.697562	-0.111469	0.0225526	7.70681e-07	-0.111469	0.022609	8.20993e-07	0	1
17:1575134:1575196:clu_134586_-	ENSG00000167703	SLC43A2	rs77737447	17	1558848	-16317	1462142	C	T	0.937765	-0.186632	0.0394425	2.22586e-06	-0.186632	0.0395296	2.34317e-06	0	1
17:1575230:1575335:clu_134584_-	ENSG00000167703	SLC43A2	rs1879488	17	1498319	-76964	1401613	A	C	0.0568134	-0.208177	0.0422235	8.20751e-07	-0.315378	0.0435531	4.44635e-13	-0.236501	1
17:1575230:1575335:clu_134584_-	ENSG00000167703	SLC43A2	rs34155204	17	1559161	-16122	1462455	G	A	0.546509	-0.164674	0.0200382	2.06979e-16	-0.152081	0.0226111	1.74453e-11	-0.422721	2
17:1575230:1575335:clu_134584_-	ENSG00000167703	SLC43A2	rs7210066	17	1571739	-3544	1475033	C	A	0.679296	0.168544	0.0217139	8.35754e-15	0.122978	0.024069	3.23202e-07	0	3
17:1575230:1575547:clu_134584_-	ENSG00000167703	SLC43A2	rs75729326	17	1508782	-66607	1412076	C	G	0.930733	-0.195331	0.0376119	2.06553e-07	-0.195331	0.0377143	2.22801e-07	0	1
17:1575237:1575335:clu_134584_-	ENSG00000167703	SLC43A2	rs80111666	17	1503880	-71406	1407174	G	A	0.918743	-0.282218	0.0356485	2.4395e-15	-0.427385	0.0367697	3.13815e-31	-0.0671162	2
17:1575237:1575335:clu_134584_-	ENSG00000167703	SLC43A2	rs2270228	17	1533984	-41302	1437278	C	T	0.935573	-0.153202	0.0390222	8.63575e-05	-0.369858	0.0400565	2.62124e-20	-0.166242	4
17:1575237:1575335:clu_134584_-	ENSG00000167703	SLC43A2	rs7222425	17	1571688	-3598	1474982	T	C	0.674899	-0.355845	0.0200998	3.91053e-70	-0.490653	0.0220858	2.41688e-109	-0.15864	1
17:1575237:1575335:clu_134584_-	ENSG00000167703	SLC43A2	rs117353847	17	1572884	-2402	1476178	G	T	0.965909	-0.146349	0.0535097	0.00623803	-0.414096	0.054642	3.49996e-14	-0.0329725	5
17:1575237:1575335:clu_134584_-	ENSG00000167703	SLC43A2	rs76568554	17	1573768	-1518	1477062	C	T	0.94122	-0.273618	0.0407914	1.9767e-11	-0.419351	0.0418566	1.26072e-23	0	3
17:1575359:1575512:clu_134585_-	ENSG00000167703	SLC43A2	rs112500197	17	1549841	-25595	1453135	A	AT	0.946355	0.214408	0.0346821	6.32528e-10	0.265731	0.0353421	5.52624e-14	-0.0564045	2
17:1575359:1575512:clu_134585_-	ENSG00000167703	SLC43A2	rs75659293	17	1557901	-17535	1461195	G	C	0.923341	0.0750832	0.0298384	0.0118585	0.129034	0.0303956	2.18435e-05	-0.17068	3
17:1575359:1575512:clu_134585_-	ENSG00000167703	SLC43A2	rs7210066	17	1571739	-3697	1475033	C	A	0.679296	0.10859	0.0171371	2.35018e-10	0.140928	0.0176969	1.67374e-15	0	1
17:1575423:1575512:clu_134585_-	ENSG00000167703	SLC43A2	rs112500197	17	1549841	-25627	1453135	A	AT	0.946355	-0.154103	0.0269593	1.08988e-08	-0.181158	0.0273612	3.56813e-11	-0.154232	1
17:1575423:1575512:clu_134585_-	ENSG00000167703	SLC43A2	rs7210066	17	1571739	-3729	1475033	C	A	0.679296	-0.0752994	0.013325	1.5951e-08	-0.0887871	0.0135246	5.20857e-11	0	2
17:1591293:1591405:clu_134247_-	ENSG00000167703	SLC43A2	rs12953268	17	1591273	-76	1494567	G	A	0.443909	-1.13943	0.0193055	<2.23e-308	-1.13943	0.0256381	<2.23e-308	0	1
17:1591332:1591405:clu_134247_-	ENSG00000167703	SLC43A2	rs12953268	17	1591273	-96	1494567	G	A	0.443909	0.487836	0.0206955	7.45628e-123	0.487836	0.021908	7.64018e-110	0	1
17:1591344:1591405:clu_134247_-	ENSG00000167703	SLC43A2	rs12953268	17	1591273	-102	1494567	G	A	0.443909	0.61073	0.0186364	1.53745e-235	0.61073	0.0206995	2.51313e-191	0	1
17:15993778:15999506:clu_136150_-	ENSG00000214941	ZSWIM7	rs1045599	17	15976596	-20046	15879910	C	T	0.431527	-0.38112	0.0227772	7.59765e-63	-0.38112	0.0234288	1.68826e-59	0	1
17:15993778:15999519:clu_136150_-	ENSG00000214941	ZSWIM7	rs1045599	17	15976596	-20053	15879910	C	T	0.431527	0.387315	0.0232074	1.56849e-62	0.387315	0.0238679	3.22669e-59	0	1
17:16101757:16108786:clu_136155_-	ENSG00000141027	NCOR1	rs34402868	17	15990247	-115025	15893561	CA	C	0.442464	-0.19234	0.0236431	4.11462e-16	-0.19234	0.0238036	6.45981e-16	0	1
17:16101805:16108786:clu_136155_-	ENSG00000141027	NCOR1	rs34402868	17	15990247	-115049	15893561	CA	C	0.442464	0.20359	0.0244545	8.41243e-17	0.20359	0.0246283	1.37927e-16	0	1
17:16149517:16151590:clu_136160_-	ENSG00000141027	NCOR1	rs11872032	17	16094459	-56095	15997773	A	C	0.477345	0.176209	0.0240642	2.43453e-13	0.176209	0.0241963	3.27723e-13	0	1
17:16149517:16151946:clu_136160_-	ENSG00000141027	NCOR1	rs9903464	17	16149067	-1665	16052381	C	T	0.484585	-0.21893	0.0243962	2.86079e-19	-0.21893	0.0246025	5.64986e-19	0	1
17:16151616:16151946:clu_136160_-	ENSG00000141027	NCOR1	rs178803	17	16200112	48331	16103426	C	T	0.477331	0.175539	0.0239404	2.26191e-13	0.175539	0.0240723	3.05055e-13	0	1
17:16217461:16217548:clu_64496_+	ENSG00000108474	PIGL	rs56326304	17	16320021	102517	16223335	C	G	0.502468	-0.0904302	0.0208741	1.47643e-05	-0.0904302	0.020913	1.53152e-05	0	1
17:1627920:1628114:clu_134248_-	ENSG00000167703	SLC43A2	rs79735563	17	1622276	-5741	1525570	C	A	0.849327	-0.325412	0.026241	2.58363e-35	-0.353047	0.0271998	1.5933e-38	-0.200015	1
17:1627920:1628114:clu_134248_-	ENSG00000167703	SLC43A2	rs12938875	17	1623639	-4378	1526933	G	C	0.800974	-0.0636792	0.0241771	0.00844194	-0.126948	0.0246789	2.68986e-07	0	2
17:1627920:1628114:clu_62891_+	ENSG00000167703 (OS)	SLC43A2 (OS)	rs1054538	17	1626257	-1760	1529551	G	A	0.852999	-0.165925	0.0296509	2.19395e-08	-0.165925	0.0297468	2.43421e-08	0	1
17:1627920:1628794:clu_134248_-	ENSG00000167703	SLC43A2	rs79735563	17	1622276	-6081	1525570	C	A	0.849327	0.320906	0.0265454	1.20798e-33	0.301871	0.0271777	1.15595e-28	0.132049	1
17:1627920:1628794:clu_134248_-	ENSG00000167703	SLC43A2	rs7223663	17	1684345	55988	1587639	T	C	0.332863	0.145614	0.0208956	3.19986e-12	0.115354	0.0211826	5.16065e-08	0	2
17:16348685:16349931:clu_136194_-	ENSG00000166582	CENPV	rs8073118	17	16394844	45536	16298158	A	G	0.822461	0.149495	0.0323775	3.88887e-06	0.149495	0.0324489	4.08371e-06	0	1
17:16381184:16381902:clu_64467_+	ENSG00000170315	UBB	rs139215552	17	16179791	-201752	16083105	G	A	0.989133	-0.282384	0.0570114	7.30322e-07	-0.282384	0.0571473	7.75863e-07	0	1
17:16382156:16382340:clu_64468_+	ENSG00000170315	UBB	rs117015530	17	16288516	-93732	16191830	T	C	0.987745	-0.371642	0.0813073	4.85792e-06	-0.371642	0.0814695	5.07331e-06	0	1
17:16382339:16382429:clu_64468_+	ENSG00000170315	UBB	rs138184865	17	16302747	-79637	16206061	G	A	0.987435	0.440758	0.0966126	5.0641e-06	0.440758	0.0968177	5.30254e-06	0	1
17:16432300:16433574:clu_64513_+	ENSG00000187688	TRPV2	rs117954585	17	16423228	-9709	16326542	G	A	0.955432	-0.143015	0.0428217	0.000838442	-0.199487	0.0434009	4.29909e-06	0.157785	2
17:16432300:16433574:clu_64513_+	ENSG00000187688	TRPV2	rs12947945	17	16446160	13223	16349474	G	C	0.331454	0.14554	0.0188234	1.06018e-14	0.159338	0.0191732	9.534e-17	0	1
17:16432300:16434890:clu_64513_+	ENSG00000187688	TRPV2	rs9915762	17	16404408	-29187	16307722	A	G	0.0114638	0.555256	0.0958734	6.9738e-09	0.443896	0.0966243	4.34745e-06	0.0947929	2
17:16432300:16434890:clu_64513_+	ENSG00000187688	TRPV2	rs14039	17	16433678	83	16336992	C	G	0.624572	0.266965	0.0201569	4.86512e-40	0.258262	0.0206038	4.82127e-36	0	1
17:16433698:16434890:clu_64513_+	ENSG00000187688	TRPV2	rs9916201	17	16404514	-29780	16307828	C	T	0.862503	0.136632	0.0246011	2.79385e-08	0.108877	0.0248169	1.14816e-05	-0.0908973	3
17:16433698:16434890:clu_64513_+	ENSG00000187688	TRPV2	rs117030628	17	16439029	4735	16342343	G	T	0.954757	-0.315133	0.0399216	2.93139e-15	-0.257124	0.040641	2.50432e-10	-0.134301	2
17:16433698:16434890:clu_64513_+	ENSG00000187688	TRPV2	rs35034622	17	16461852	27558	16365166	C	T	0.717447	0.177869	0.0190645	1.06013e-20	0.156142	0.0194354	9.44206e-16	0	1
17:16439029:16439327:clu_64513_+	ENSG00000175061	SNHG29	rs117030628	17	16439029	-149	16342343	G	T	0.954757	0.642082	0.0607397	4.05946e-26	0.642082	0.0614083	1.37611e-25	0	1
17:16439414:16439528:clu_136211_-	ENSG00000175061 (OS)	SNHG29 (OS)	rs17552310	17	16438553	-918	16341867	G	A	0.706456	0.263132	0.022271	3.26505e-32	0.263132	0.0226032	2.53847e-31	0	1
17:16439414:16439528:clu_64514_+	ENSG00000175061	SNHG29	rs9905083	17	16399492	-39979	16302806	G	A	0.854251	-0.0550278	0.0299719	0.0663604	-0.162257	0.0300703	6.81741e-08	0.0786821	2
17:16439414:16439528:clu_64514_+	ENSG00000175061	SNHG29	rs34572942	17	16443170	3699	16346484	T	C	0.707061	1.07114	0.0176041	<2.23e-308	1.08103	0.0235819	<2.23e-308	0	1
17:16439414:16439581:clu_136211_-	ENSG00000175061 (OS)	SNHG29 (OS)	rs11871963	17	16448502	9004	16351816	G	C	0.711396	0.0908474	0.0188854	1.50579e-06	0.0908474	0.0189297	1.59299e-06	0	1
17:16439414:16439581:clu_64514_+	ENSG00000175061	SNHG29	rs34572942	17	16443170	3673	16346484	T	C	0.707061	0.869556	0.0217467	<2.23e-308	0.745697	0.0279126	3.11722e-157	0.441998	1
17:16439414:16439581:clu_64514_+	ENSG00000175061	SNHG29	rs12949021	17	16445956	6459	16349270	T	C	0.332803	0.57557	0.0223298	1.65668e-146	0.270649	0.0263846	1.09149e-24	0	2
17:16439414:16440185:clu_136211_-	ENSG00000175061 (OS)	SNHG29 (OS)	rs34572942	17	16443170	3370	16346484	T	C	0.707061	-0.417356	0.0268493	1.73707e-54	-0.417356	0.0275277	6.38183e-52	0	1
17:16439414:16440185:clu_64514_+	ENSG00000175061	SNHG29	rs9890410	17	16376258	-63541	16279572	G	C	0.848354	0.0373667	0.0299499	0.212163	0.140834	0.0300884	2.85922e-06	0.087936	3
17:16439414:16440185:clu_64514_+	ENSG00000175061	SNHG29	rs34572942	17	16443170	3371	16346484	T	C	0.707061	-0.862665	0.0199671	<2.23e-308	-0.863463	0.0237313	7.37197e-290	-0.0685043	1
17:16439414:16440185:clu_64514_+	ENSG00000175061	SNHG29	rs111591580	17	16477027	37228	16380341	T	C	0.98524	0.707592	0.089264	2.24576e-15	0.502334	0.0901273	2.49518e-08	0	2
17:16439703:16440185:clu_136211_-	ENSG00000175061 (OS)	SNHG29 (OS)	rs71360170	17	16453308	13364	16356622	A	G	0.717938	0.195956	0.0227133	6.27926e-18	0.195956	0.0228904	1.12268e-17	0	1
17:16439703:16440185:clu_64514_+	ENSG00000175061	SNHG29	rs9916282	17	16397290	-42654	16300604	C	T	0.857673	-0.0236974	0.0331073	0.474129	-0.153735	0.0332143	3.68199e-06	0.0818569	2
17:16439703:16440185:clu_64514_+	ENSG00000175061	SNHG29	rs34572942	17	16443170	3226	16346484	T	C	0.707061	1.24144	0.0183526	<2.23e-308	1.2511	0.0258261	<2.23e-308	0	1
17:16439703:16441074:clu_64514_+	ENSG00000175061	SNHG29	rs34572942	17	16443170	2782	16346484	T	C	0.707061	0.203226	0.0246447	1.63461e-16	0.203226	0.0248197	2.65399e-16	0	1
17:16440253:16441074:clu_64514_+	ENSG00000175061	SNHG29	rs34572942	17	16443170	2507	16346484	T	C	0.707061	-0.186446	0.0205878	1.35119e-19	-0.145049	0.0227022	1.66771e-10	0.41051	1
17:16440253:16441074:clu_64514_+	ENSG00000175061	SNHG29	rs140500939	17	16451632	10969	16354946	AT	A	0.34068	-0.15229	0.0195159	6.02701e-15	-0.0968386	0.0214685	6.46078e-06	0	2
17:16440253:16441368:clu_64514_+	ENSG00000175061	SNHG29	rs8064519	17	16456743	15933	16360057	A	G	0.619957	0.239062	0.0214392	7.1051e-29	0.239062	0.0217111	3.38178e-28	0	1
17:16441130:16441368:clu_64514_+	ENSG00000175061	SNHG29	rs34572942	17	16443170	1921	16346484	T	C	0.707061	-0.433492	0.0195216	3.02299e-109	-0.433492	0.0205173	4.39228e-99	0	1
17:16444131:16446880:clu_136185_-	ENSG00000181350	LRRC75A	rs2882581	17	16446925	1419	16350239	A	G	0.33369	0.271005	0.0192697	6.34301e-45	0.24211	0.0202444	5.80333e-33	0.240773	1
17:16444131:16446880:clu_136185_-	ENSG00000181350	LRRC75A	rs11870465	17	16481027	35521	16384341	C	T	0.862924	0.243552	0.0265719	4.91951e-20	0.164536	0.0275977	2.49242e-09	0	2
17:16444131:16447845:clu_136185_-	ENSG00000181350	LRRC75A	rs142393292	17	16457123	11135	16360437	ACCATCTG	A	0.340821	-0.252522	0.0236032	1.03306e-26	-0.252522	0.0238811	3.92847e-26	0	1
17:1651537:1651648:clu_134631_-	ENSG00000174231	PRPF8	rs62089966	17	1669130	17537	1572424	G	A	0.964521	-0.286161	0.060714	2.43775e-06	-0.286161	0.060849	2.56606e-06	0	1
17:1651553:1651648:clu_134631_-	ENSG00000174231	PRPF8	rs144987626	17	1690038	38437	1593332	C	T	0.965959	0.361792	0.0672463	7.4443e-08	0.361792	0.0674521	8.15374e-08	0	1
17:17042971:17057636:clu_64557_+	ENSG00000133030	MPRIP	rs373551165	17	17111145	60842	17014459	TA	T	0.877109	0.0512026	0.0250952	0.0413171	0.191603	0.0265768	5.61941e-13	0.334114	2
17:17042971:17057636:clu_64557_+	ENSG00000133030	MPRIP	rs16961493	17	17267671	217368	17170985	A	G	0.861607	-0.340759	0.0229445	6.80612e-50	-0.39953	0.0248299	2.96444e-58	0	1
17:17042971:17075710:clu_64557_+	ENSG00000133030	MPRIP	rs373551165	17	17111145	51805	17014459	TA	T	0.877109	-0.0550976	0.0302723	0.0687493	-0.224714	0.0320566	2.38494e-12	0.334114	2
17:17042971:17075710:clu_64557_+	ENSG00000133030	MPRIP	rs16961493	17	17267671	208331	17170985	A	G	0.861607	0.413742	0.0276667	1.45493e-50	0.482668	0.029949	1.96034e-58	0	1
17:17078076:17096768:clu_64558_+	ENSG00000133030	MPRIP	rs6502557	17	17057664	-29758	16960978	G	A	0.851134	0.0751504	0.0218926	0.000597629	0.141247	0.0237077	2.55554e-09	-0.0456573	2
17:17078076:17096768:clu_64558_+	ENSG00000133030	MPRIP	rs116475422	17	17224692	137270	17128006	C	T	0.976926	0.274365	0.0520134	1.32833e-07	0.268021	0.0522623	2.92249e-07	-0.0570702	3
17:17078076:17096768:clu_64558_+	ENSG00000133030	MPRIP	rs79396220	17	17259268	171846	17162582	A	G	0.910884	-0.142464	0.0275795	2.39701e-07	-0.202214	0.0299315	1.41967e-11	0	1
17:17078076:17126702:clu_64558_+	ENSG00000133030	MPRIP	rs202158250	17	17111335	8946	17014649	GC	G	0.989163	-0.413085	0.0922217	7.49007e-06	-0.466651	0.093472	5.96274e-07	-0.00763459	2
17:17078076:17126702:clu_64558_+	ENSG00000133030	MPRIP	rs7223831	17	17212741	110352	17116055	G	A	0.975524	-0.302748	0.0617118	9.30293e-07	-0.288391	0.061914	3.19403e-06	-0.0298084	3
17:17078076:17126702:clu_64558_+	ENSG00000133030	MPRIP	rs41340844	17	17217038	114649	17120352	C	T	0.981144	0.367889	0.0693561	1.13077e-07	0.353663	0.0696005	3.74798e-07	-0.00979642	1
17:17078076:17126702:clu_64558_+	ENSG00000133030	MPRIP	rs139362087	17	17263734	161345	17167048	G	A	0.970626	0.207025	0.0555782	0.000195375	0.244528	0.0563012	1.40408e-05	0	4
17:1712399:1713703:clu_134656_-	ENSG00000186594	MIR22HG	rs11078594	17	1709483	-3568	1612777	G	C	0.819099	0.135735	0.0280584	1.31416e-06	0.135735	0.0281259	1.39299e-06	0	1
17:17161356:17164109:clu_64565_+	ENSG00000133030	MPRIP	rs117055294	17	17190218	27486	17093532	A	C	0.926591	0.163503	0.0357922	4.92126e-06	0.163503	0.0358694	5.15704e-06	0	1
17:17179577:17180003:clu_64567_+	ENSG00000133030	MPRIP	rs9908205	17	17202301	22511	17105615	G	C	0.404281	0.110769	0.0238185	3.31069e-06	0.110769	0.0238719	3.48186e-06	0	1
17:17180088:17180607:clu_64559_+	ENSG00000133030	MPRIP	rs12602592	17	17188432	8085	17091746	G	C	0.93855	-0.243453	0.0410008	2.88947e-09	-0.243453	0.041142	3.27127e-09	0	1
17:17180088:17184823:clu_64559_+	ENSG00000133030	MPRIP	rs11654887	17	17160940	-21515	17064254	T	C	0.937949	0.326599	0.0490051	2.65389e-11	0.326599	0.0492184	3.22928e-11	0	1
17:17180669:17184823:clu_64559_+	ENSG00000133030	MPRIP	rs12603417	17	17097977	-84769	17001291	T	C	0.935878	-0.29844	0.0471119	2.37791e-10	-0.29844	0.0472974	2.79266e-10	0	1
17:17215316:17217069:clu_136262_-	ENSG00000264187,ENSG00000154803	AC055811.2,FLCN	rs41323249	17	17220853	4660	17124167	C	T	0.831317	-0.146141	0.0260352	1.98595e-08	-0.146141	0.0261216	2.21065e-08	0	1
17:17219209:17221537:clu_136263_-	ENSG00000264187,ENSG00000154803	AC055811.2,FLCN	rs16961474	17	17243305	22932	17146619	G	A	0.860076	0.482445	0.0215825	1.11549e-110	0.458568	0.0233245	4.71666e-86	0.242943	1
17:17219209:17221537:clu_136263_-	ENSG00000264187,ENSG00000154803	AC055811.2,FLCN	rs1736204	17	17247827	27454	17151141	T	C	0.280768	0.164952	0.0176781	1.04993e-20	0.0789492	0.0183673	1.72068e-05	0	2
17:17221459:17221537:clu_136263_-	ENSG00000264187,ENSG00000154803	AC055811.2,FLCN	rs1736204	17	17247827	26329	17151141	T	C	0.280768	-0.141932	0.0142925	3.06794e-23	-0.0684775	0.014887	4.22874e-06	0.248447	2
17:17221459:17221537:clu_136263_-	ENSG00000264187,ENSG00000154803	AC055811.2,FLCN	rs113871647	17	17267528	46030	17170842	C	T	0.859856	-0.403843	0.0173746	1.6615e-119	-0.382729	0.0188697	1.8262e-91	0	1
17:17221618:17222501:clu_136264_-	ENSG00000264187,ENSG00000154803	AC055811.2,FLCN	rs7213351	17	17285301	63241	17188615	G	A	0.860607	-0.151065	0.0284468	1.09369e-07	-0.151065	0.0285293	1.18966e-07	0	1
17:17221628:17223922:clu_136264_-	ENSG00000264187,ENSG00000154803	AC055811.2,FLCN	rs77754181	17	17286640	63865	17189954	A	G	0.86894	-0.137224	0.0297736	4.04793e-06	-0.137224	0.0298379	4.24575e-06	0	1
17:17222661:17223922:clu_136264_-	ENSG00000264187,ENSG00000154803	AC055811.2,FLCN	rs4985761	17	17276167	52875	17179481	G	A	0.511674	-0.10846	0.0222547	1.09606e-06	-0.10846	0.0223096	1.16463e-06	0	1
17:17222661:17226176:clu_136264_-	ENSG00000264187,ENSG00000154803	AC055811.2,FLCN	rs8065832	17	17219013	-5406	17122327	G	A	0.514658	0.166117	0.0229265	4.30371e-13	0.166117	0.0230541	5.78075e-13	0	1
17:17224143:17224458:clu_136264_-	ENSG00000264187,ENSG00000154803	AC055811.2,FLCN	rs8064550	17	17130565	-93736	17033879	A	G	0.201555	-0.0986912	0.0216636	5.22288e-06	-0.109026	0.0218157	5.80531e-07	0.0990334	1
17:17224143:17224458:clu_136264_-	ENSG00000264187,ENSG00000154803	AC055811.2,FLCN	rs76319098	17	17226956	2655	17130270	C	T	0.9569	0.184887	0.0427252	1.50909e-05	0.206138	0.0430157	1.64997e-06	0	2
17:17228161:17228623:clu_136264_-	ENSG00000264187,ENSG00000154803	AC055811.2,FLCN	rs1613416	17	17229807	1415	17133121	G	A	0.448731	-0.219418	0.0141826	5.45309e-54	-0.176641	0.0161584	8.11413e-28	-0.441265	1
17:17228161:17228623:clu_136264_-	ENSG00000264187,ENSG00000154803	AC055811.2,FLCN	rs111722797	17	17264739	36347	17168053	A	AT	0.86071	0.24929	0.0203842	2.16007e-34	0.13925	0.0230101	1.43341e-09	0	2
17:17228161:17231794:clu_136264_-	ENSG00000264187,ENSG00000154803	AC055811.2,FLCN	rs1708626	17	17241594	11616	17144908	G	A	0.448602	0.200873	0.0225002	4.35355e-19	0.200873	0.0226855	8.39222e-19	0	1
17:17228161:17232788:clu_136264_-	ENSG00000264187,ENSG00000154803	AC055811.2,FLCN	rs76960595	17	17216668	-13807	17119982	G	A	0.951999	-0.309849	0.0481153	1.19702e-10	-0.309849	0.0483159	1.42707e-10	0	1
17:17231882:17236912:clu_136264_-	ENSG00000264187,ENSG00000154803	AC055811.2,FLCN	rs1736207	17	17241540	7143	17144854	C	G	0.447713	0.0822825	0.0160055	2.73463e-07	0.0822825	0.0160482	2.94056e-07	0	1
17:17232901:17236912:clu_136264_-	ENSG00000264187,ENSG00000154803	AC055811.2,FLCN	rs116972104	17	17275248	40341	17178562	A	T	0.859917	0.159589	0.0298718	9.16857e-08	0.159648	0.0299582	9.87496e-08	-0.000441395	1
17:17232901:17236912:clu_136264_-	ENSG00000264187,ENSG00000154803	AC055811.2,FLCN	rs1242487	17	17444877	209970	17348191	T	C	0.217751	0.111719	0.0249678	7.6588e-06	0.111777	0.025017	7.89422e-06	0	2
17:17254945:17260301:clu_64581_+	ENSG00000141030 (OS)	COPS3 (OS)	rs4985761	17	17276167	18544	17179481	G	A	0.511674	-0.140652	0.0243413	7.54346e-09	-0.146531	0.0244604	2.09175e-09	0.0526075	1
17:17254945:17260301:clu_64581_+	ENSG00000141030 (OS)	COPS3 (OS)	rs12939945	17	17573600	315977	17476914	T	C	0.474951	0.104168	0.0243446	1.87834e-05	0.111845	0.0244237	4.66353e-06	0	2
17:17260474:17261600:clu_136270_-	ENSG00000141030	COPS3	rs12453455	17	17266048	5011	17169362	A	G	0.359923	0.525684	0.0240281	4.22043e-106	0.525684	0.0252139	1.55782e-96	0	1
17:17260474:17261966:clu_64581_+	ENSG00000141030 (OS)	COPS3 (OS)	rs4985761	17	17276167	14947	17179481	G	A	0.511674	0.138419	0.0242037	1.07198e-08	0.138419	0.0242869	1.20272e-08	0	1
17:17268045:17270758:clu_136271_-	ENSG00000141030	COPS3	rs7225876	17	17275239	5837	17178553	C	T	0.359059	-0.114332	0.0226557	4.50006e-07	-0.114332	0.0227141	4.8159e-07	0	1
17:17271008:17276035:clu_136272_-	ENSG00000141030	COPS3	rs12937908	17	17251547	-21975	17154861	C	T	0.500427	0.154618	0.0225833	7.56364e-12	0.154618	0.022693	9.52685e-12	0	1
17:17271008:17281132:clu_136272_-	ENSG00000141030	COPS3	rs140648126	17	17255299	-20771	17158613	CAAAACAA	C	0.861765	0.0488912	0.0307485	0.111828	0.27721	0.0322149	7.63053e-18	0.301236	2
17:17271008:17281132:clu_136272_-	ENSG00000141030	COPS3	rs7225876	17	17275239	-831	17178553	C	T	0.359059	-0.497922	0.0211847	3.72622e-122	-0.558002	0.0234457	3.3591e-125	0	1
17:17276164:17281132:clu_136272_-	ENSG00000141030	COPS3	rs117062492	17	17052351	-226297	16955665	C	A	0.994065	0.939725	0.142939	4.88871e-11	0.71509	0.145505	8.89889e-07	0.164099	2
17:17276164:17281132:clu_136272_-	ENSG00000141030	COPS3	rs35534166	17	17269358	-9290	17172672	G	C	0.859232	0.327746	0.0310548	4.879e-26	0.302323	0.0318282	2.12799e-21	0	1
17:17276183:17281132:clu_136272_-	ENSG00000141030	COPS3	rs1708619	17	17226729	-51929	17130043	C	T	0.500107	0.358065	0.0217028	3.75817e-61	0.26284	0.0242222	1.96849e-27	-0.396618	1
17:17276183:17281132:clu_136272_-	ENSG00000141030	COPS3	rs7219012	17	17265002	-13656	17168316	A	T	0.859176	-0.488788	0.0306331	2.57854e-57	-0.34512	0.0340924	4.364e-24	0	2
17:17303817:17304364:clu_64587_+	ENSG00000205309	NT5M	rs192436452	17	17303358	-732	17206672	G	C	0.953304	-0.467842	0.0512923	7.43718e-20	-0.467842	0.0517221	1.49241e-19	0	1
17:17303817:17306543:clu_64587_+	ENSG00000205309	NT5M	rs35534166	17	17269358	-35822	17172672	G	C	0.859232	-0.610063	0.0325492	2.21768e-78	-0.610063	0.0336981	2.97678e-73	0	1
17:17303901:17304364:clu_64587_+	ENSG00000205309	NT5M	rs9896078	17	17242905	-61227	17146219	C	T	0.807284	0.255484	0.0248736	9.49413e-25	0.255484	0.0251436	2.96006e-24	0	1
17:17303901:17306543:clu_64587_+	ENSG00000205309	NT5M	rs76246042	17	17238464	-66758	17141778	G	A	0.806079	0.49399	0.0282445	1.7147e-68	0.383799	0.0316336	7.09189e-34	0.393698	1
17:17303901:17306543:clu_64587_+	ENSG00000205309	NT5M	rs16961516	17	17304918	-304	17208232	G	A	0.949387	0.77265	0.0508981	4.77279e-52	0.504816	0.0565616	4.45443e-19	0	2
17:17304477:17306543:clu_64587_+	ENSG00000205309	NT5M	rs143614024	17	17270152	-35358	17173466	GTC	G	0.858342	0.30497	0.0321907	2.69724e-21	0.284764	0.0325994	2.4314e-18	-0.084092	1
17:17304477:17306543:clu_64587_+	ENSG00000205309	NT5M	rs16961516	17	17304918	-592	17208232	G	A	0.949387	-0.419768	0.0509486	1.73598e-16	-0.382234	0.0514753	1.12277e-13	0	2
17:17323245:17333496:clu_64588_+	ENSG00000205309	NT5M	rs7225789	17	17283593	-44777	17186907	C	A	0.865529	-0.295018	0.0329927	3.82453e-19	-0.295018	0.0332681	7.45462e-19	0	1
17:17323245:17344794:clu_64588_+	ENSG00000205309	NT5M	rs192609459	17	17198979	-135040	17102293	C	T	0.975969	0.4475	0.0758992	3.72452e-09	0.4475	0.0761726	4.23307e-09	0	1
17:17333588:17344794:clu_64588_+	ENSG00000205309	NT5M	rs143614024	17	17270152	-69039	17173466	GTC	G	0.858342	-0.273937	0.0317725	6.58966e-18	-0.273937	0.0320133	1.15874e-17	0	1
17:1734173:1735572:clu_63031_+	ENSG00000167716	WDR81	rs34962442	17	1737235	2363	1640529	C	T	0.77958	0.27278	0.0243276	3.52932e-29	0.27278	0.024645	1.78546e-28	0	1
17:1734216:1735572:clu_63031_+	ENSG00000167716	WDR81	rs4790285	17	1748403	13509	1651697	T	C	0.78054	-0.249357	0.029224	1.43111e-17	-0.249357	0.0294467	2.49517e-17	0	1
17:17344908:17346805:clu_64588_+	ENSG00000205309	NT5M	rs149254567	17	17280165	-65691	17183479	A	G	0.864457	-0.178675	0.0341981	1.74425e-07	-0.178675	0.0342931	1.88592e-07	0	1
17:17344926:17346805:clu_64588_+	ENSG00000205309	NT5M	rs16961507	17	17274859	-71006	17178173	G	C	0.859685	0.237121	0.0324895	2.91208e-13	0.237121	0.0326659	3.89992e-13	0	1
17:17345312:17346805:clu_64588_+	ENSG00000205309	NT5M	rs56069314	17	17345944	-114	17249258	C	T	0.599341	0.11328	0.022844	7.09145e-07	0.11328	0.0229033	7.57488e-07	0	1
17:1735717:1736039:clu_63032_+	ENSG00000167716	WDR81	rs7501729	17	1745973	10095	1649267	A	G	0.264693	-0.206332	0.0271353	2.87487e-14	-0.227364	0.027384	1.01689e-16	0.0819007	2
17:1735717:1736039:clu_63032_+	ENSG00000167716	WDR81	rs185204865	17	1750307	14429	1653601	C	T	0.969547	0.640131	0.0709678	1.88061e-19	0.68794	0.0718179	9.80264e-22	0	1
17:1735717:1736136:clu_63032_+	ENSG00000167716	WDR81	rs117522064	17	1736056	130	1639350	C	T	0.968022	-0.745155	0.0594041	4.29662e-36	-0.802561	0.0606094	5.05135e-40	0.0815302	1
17:1735717:1736136:clu_63032_+	ENSG00000167716	WDR81	rs11549259	17	1736164	238	1639458	A	G	0.263986	0.256269	0.0231964	2.24632e-28	0.281044	0.0235622	8.48483e-33	0	2
17:17681793:17683546:clu_64604_+	ENSG00000108557	RAI1	rs2001884	17	17699663	16994	17602977	T	A	0.48018	-0.3566	0.0218536	7.38872e-60	-0.3566	0.0224466	7.84847e-57	0	1
17:17681793:17724028:clu_64604_+	ENSG00000108557	RAI1	rs4925095	17	17665972	-36938	17569286	G	A	0.479103	0.414451	0.023867	1.51766e-67	0.414451	0.0246243	1.44698e-63	0	1
17:1772075:1775063:clu_63047_+	ENSG00000132386	SERPINF1	rs12103559	17	1772084	-1485	1675378	G	A	0.969335	0.315164	0.0628329	5.27821e-07	0.315164	0.0629908	5.6345e-07	0	1
17:17879743:17882705:clu_136304_-	ENSG00000175662	TOM1L2	rs561473016	17	17706433	-174791	17609747	AAG	A	0.994773	0.672452	0.152044	9.74523e-06	0.672452	0.152345	1.0147e-05	0	1
17:18018686:18021123:clu_136310_-	ENSG00000171953	ATPAF2	rs77821901	17	17896299	-123606	17799613	A	G	0.960423	0.575269	0.0571995	8.53517e-24	0.575269	0.0577935	2.42568e-23	0	1
17:18021238:18021422:clu_136310_-	ENSG00000171953	ATPAF2	rs7212447	17	18083753	62423	17987067	G	A	0.712404	0.139395	0.0232084	1.89914e-09	0.139395	0.0232944	2.17652e-09	0	1
17:18021857:18024624:clu_136310_-	ENSG00000171953	ATPAF2	rs117890270	17	17967464	-55777	17870778	A	G	0.960635	-0.280853	0.0569515	8.16279e-07	-0.280853	0.0570891	8.67409e-07	0	1
17:18093973:18103801:clu_64649_+	ENSG00000108591	DRG2	rs12601185	17	17638245	-460642	17541559	T	G	0.981694	-0.35906	0.0711149	4.44101e-07	-0.354686	0.0713039	6.54874e-07	0.010105	2
17:18093973:18103801:clu_64649_+	ENSG00000108591	DRG2	rs2975002	17	18123666	24779	18026980	A	G	0.0846766	-0.210123	0.0341475	7.5846e-10	-0.208402	0.0342827	1.20997e-09	0	1
17:18245272:18245354:clu_136355_-	ENSG00000177731	FLII	rs11872031	17	18247500	2187	18150814	G	A	0.770311	0.0965868	0.0221045	1.24498e-05	0.0965868	0.0221471	1.29377e-05	0	1
17:18245419:18245555:clu_136355_-	ENSG00000177731	FLII	rs11872031	17	18247500	2013	18150814	G	A	0.770311	-0.0999274	0.0225503	9.36586e-06	-0.0999274	0.022595	9.75469e-06	0	1
17:18290967:18292645:clu_136339_-	ENSG00000177302	TOP3A	rs148740140	17	18649438	357632	18552751	C	T	0.992127	-0.524006	0.096089	4.94333e-08	-0.520038	0.0963811	6.82777e-08	0.0102771	1
17:18290967:18292645:clu_136339_-	ENSG00000177302	TOP3A	rs181340469	17	18665779	373973	18569092	G	T	0.991652	-0.391046	0.0948032	3.7103e-05	-0.385854	0.0949706	4.84711e-05	0	2
17:18291027:18294703:clu_136339_-	ENSG00000177302	TOP3A	rs142013082	17	18356019	63154	18259333	CAT	C	0.900043	-0.199019	0.030707	9.0971e-11	-0.199019	0.0308391	1.09322e-10	0	1
17:18294785:18299559:clu_136339_-	ENSG00000177302	TOP3A	rs3866955	17	18348696	51524	18252010	T	C	0.660068	0.100134	0.0233938	1.86589e-05	0.100134	0.0234378	1.93435e-05	0	1
17:18333288:18335559:clu_136341_-	ENSG00000176974	SHMT1	rs4925172	17	18325291	-9133	18228605	C	A	0.675133	-0.339504	0.0248192	1.35349e-42	-0.339504	0.0253041	4.81081e-41	0	1
17:18333288:18340043:clu_136341_-	ENSG00000176974	SHMT1	rs7223122	17	18283161	-53505	18186475	T	G	0.673044	0.68501	0.021189	2.77344e-229	0.68501	0.0234007	2.28308e-188	0	1
17:18335675:18340043:clu_136341_-	ENSG00000176974	SHMT1	rs921866	17	18321168	-16691	18224482	C	T	0.681344	-0.236279	0.024861	2.01965e-21	-0.236279	0.0250951	4.71487e-21	0	1
17:18476893:18483875:clu_64730_+	ENSG00000171916	LGALS9C	rs9908833	17	18638761	158377	18542074	G	A	0.478465	0.385336	0.0234217	8.09909e-61	0.385336	0.0240858	1.30929e-57	0	1
17:18476893:18485934:clu_64730_+	ENSG00000171916	LGALS9C	rs551267886	17	18340431	-140982	18243745	C	CT	0.994365	0.354074	0.128966	0.00604199	0.525807	0.129302	4.77262e-05	-0.0631323	2
17:18476893:18485934:clu_64730_+	ENSG00000171916	LGALS9C	rs9910119	17	18630306	148893	18533619	T	A	0.47957	0.418726	0.0187184	7.75214e-111	0.4237	0.0197531	4.58438e-102	0	1
17:18483966:18485934:clu_64730_+	ENSG00000171916	LGALS9C	rs9908833	17	18638761	153811	18542074	G	A	0.478465	-0.478315	0.0226515	5.63985e-99	-0.478315	0.0237016	1.44629e-90	0	1
17:18486135:18487647:clu_64731_+	ENSG00000171916	LGALS9C	rs112301875	17	18549877	62986	18453191	T	C	0.993364	0.937171	0.15293	8.89392e-10	0.851945	0.153743	3.00163e-08	0.0508737	2
17:18486135:18487647:clu_64731_+	ENSG00000171916	LGALS9C	rs9910119	17	18630306	143415	18533619	T	A	0.47957	0.279218	0.0244751	3.8036e-30	0.272251	0.02485	6.23438e-28	0	1
17:18486940:18487647:clu_64731_+	ENSG00000171916	LGALS9C	rs9910119	17	18630306	143013	18533619	T	A	0.47957	0.159213	0.0200776	2.19349e-15	0.159213	0.0202129	3.35829e-15	0	1
17:18487757:18488941:clu_64732_+	ENSG00000171916	LGALS9C	rs121908970	17	18148133	-340216	18051447	C	T	0.994923	0.498725	0.169559	0.00326828	0.780707	0.170255	4.52877e-06	0.0829769	2
17:18487757:18488941:clu_64732_+	ENSG00000171916	LGALS9C	rs9910119	17	18630306	141957	18533619	T	A	0.47957	-0.496885	0.0235841	1.54224e-98	-0.506101	0.0247821	1.06472e-92	0	1
17:18487757:18490733:clu_64732_+	ENSG00000171916	LGALS9C	rs121908970	17	18148133	-341112	18051447	C	T	0.994923	-0.370695	0.157158	0.0183374	-0.678317	0.157757	1.70977e-05	-0.0294568	2
17:18487757:18490733:clu_64732_+	ENSG00000171916	LGALS9C	rs3890473	17	18378857	-110388	18282171	G	C	0.870751	-0.353788	0.0335697	5.71542e-26	-0.15004	0.0352946	2.12754e-05	-0.272412	3
17:18487757:18490733:clu_64732_+	ENSG00000171916	LGALS9C	rs9910119	17	18630306	141061	18533619	T	A	0.47957	0.535927	0.0214799	2.12409e-137	0.516488	0.023857	6.17287e-104	0	1
17:18492545:18492785:clu_64734_+	ENSG00000171916	LGALS9C	rs200816699	17	18636902	144237	18540215	A	G	0.476595	0.319593	0.0186994	1.72994e-65	0.319593	0.0192896	1.1831e-61	0	1
17:18789435:18797579:clu_64758_+	ENSG00000171928	TVP23B	rs62073741	17	18727111	-66396	18630424	C	T	0.928649	0.206383	0.0416036	7.02356e-07	0.16909	0.0419772	5.62192e-05	0.114945	2
17:18789435:18797579:clu_64758_+	ENSG00000171928	TVP23B	rs61075345	17	18790964	-2543	18694277	G	A	0.159437	0.241232	0.0285058	2.61598e-17	0.228131	0.028899	2.92491e-15	0	1
17:18858261:18865469:clu_64759_+	ENSG00000141127	PRPSAP2	rs1737940	17	18942007	80142	18845320	T	G	0.377639	-0.103844	0.0237938	1.27514e-05	-0.103844	0.0238406	1.32598e-05	0	1
17:18858261:18865802:clu_64759_+	ENSG00000141127	PRPSAP2	rs112429999	17	18879552	17521	18782865	T	C	0.454555	-0.0728134	0.0226816	0.00132624	-0.139164	0.0236948	4.27444e-09	-0.290374	2
17:18858261:18865802:clu_64759_+	ENSG00000141127	PRPSAP2	rs62076161	17	18915244	53213	18818557	T	C	0.923389	-0.35436	0.0415592	1.50687e-17	-0.427779	0.0436999	1.25518e-22	0	1
17:18859475:18865469:clu_64759_+	ENSG00000141127	PRPSAP2	rs57282082	17	18801700	-60772	18705013	AAG	A	0.92353	-0.191734	0.0358906	9.18357e-08	-0.191734	0.0359955	1.00064e-07	0	1
17:18865564:18865802:clu_64759_+	ENSG00000141127	PRPSAP2	rs2305061	17	18865557	-126	18768870	C	T	0.925214	0.504612	0.0433023	2.20876e-31	0.504612	0.0439192	1.48846e-30	0	1
17:18865952:18867282:clu_64760_+	ENSG00000141127	PRPSAP2	rs35446593	17	18881175	14558	18784488	TA	T	0.519062	-0.109137	0.0230766	2.25261e-06	-0.109137	0.0231315	2.38058e-06	0	1
17:18865952:18872583:clu_64760_+	ENSG00000141127	PRPSAP2	rs1737940	17	18942007	72740	18845320	T	G	0.377639	-0.106087	0.0215013	8.05807e-07	-0.106087	0.021556	8.59064e-07	0	1
17:18867334:18872583:clu_64760_+	ENSG00000141127	PRPSAP2	rs4924945	17	18909847	39889	18813160	A	G	0.454632	0.196388	0.0229543	1.17263e-17	0.196388	0.023131	2.06222e-17	0	1
17:18867334:18872590:clu_64760_+	ENSG00000141127	PRPSAP2	rs547120023	17	18888849	18887	18792162	T	A	0.452556	-0.126268	0.0171559	1.83875e-13	-0.126268	0.0172547	2.51916e-13	0	1
17:1897333:1897826:clu_63063_+	ENSG00000132383	RPA1	rs17734	17	1897850	271	1801144	C	T	0.406994	0.261959	0.0235509	9.68241e-29	0.261959	0.0238473	4.51876e-28	0	1
17:1897333:1897861:clu_63063_+	ENSG00000132383	RPA1	rs17734	17	1897850	253	1801144	C	T	0.406994	-0.394985	0.0242593	1.3297e-59	-0.277592	0.0315646	1.43835e-18	-0.614988	1
17:1897333:1897861:clu_63063_+	ENSG00000132383	RPA1	rs17292622	17	1899124	1527	1802418	G	A	0.791658	0.438066	0.0295146	7.79739e-50	0.231557	0.0382362	1.39586e-09	0	2
17:19378101:19378896:clu_64816_+	ENSG00000166484	MAPK7	rs6587082	17	19384163	5665	19287476	T	G	0.00860055	-0.679752	0.115944	4.55238e-09	-0.679752	0.116353	5.15278e-09	0	1
17:19378542:19378896:clu_64816_+	ENSG00000166484	MAPK7	rs10445411	17	19362484	-16235	19265797	C	T	0.201082	-0.257189	0.0254872	6.05987e-24	-0.257189	0.0257477	1.70647e-23	0	1
17:19378630:19378896:clu_64816_+	ENSG00000166484	MAPK7	rs201685439	17	19188132	-190631	19091445	C	T	0.988981	-0.571206	0.103251	3.16228e-08	-0.479993	0.105388	5.25054e-06	0.189116	2
17:19378630:19378896:clu_64816_+	ENSG00000166484	MAPK7	rs4924967	17	19268883	-109880	19172196	T	G	0.819656	-0.154377	0.0273294	1.616e-08	-0.130956	0.0278944	2.66997e-06	0	1
17:19665047:19671721:clu_64835_+	ENSG00000072210	ALDH3A2	rs4925036	17	19650346	-18038	19553659	A	G	0.557552	1.43162	0.0132837	<2.23e-308	1.43162	0.0242449	<2.23e-308	0	1
17:19671956:19675558:clu_64835_+	ENSG00000072210	ALDH3A2	rs7216	17	19675560	1803	19578873	A	T	0.439923	1.61308	0.0128271	<2.23e-308	1.61308	0.0261297	<2.23e-308	0	1
17:19841547:19843121:clu_136548_-	ENSG00000083290	ULK2	rs142078447	17	19740386	-101948	19643699	C	T	0.991334	0.552563	0.12562	1.08911e-05	0.552563	0.125862	1.13232e-05	0	1
17:19909276:19909926:clu_136541_-	ENSG00000108599	AKAP10	rs79829757	17	19900844	-8757	19804157	C	T	0.880896	0.151377	0.0335519	6.43001e-06	0.151377	0.0336194	6.71056e-06	0	1
17:19919675:19920036:clu_136541_-	ENSG00000108599	AKAP10	rs73296067	17	19976988	57132	19880301	G	A	0.876401	-0.429075	0.0279984	5.20753e-53	-0.429075	0.0286684	1.20977e-50	0	1
17:19939849:19941826:clu_136543_-	ENSG00000108599	AKAP10	rs113153930	17	19957829	16991	19861142	A	ACTCCAGATATCC	0.625	0.101742	0.0217058	2.76799e-06	0.101742	0.0217547	2.91404e-06	0	1
17:20009424:20227413:clu_64871_+	ENSG00000128487	SPECC1	rs10083830	17	20062570	-55848	19965883	G	A	0.612598	-0.171651	0.0163827	1.09568e-25	-0.171651	0.0165717	3.84627e-25	0	1
17:20205912:20227413:clu_64871_+	ENSG00000128487,ENSG00000263494	SPECC1,AC004702.1	rs12942627	17	20288939	72277	20192252	C	T	0.608954	0.156489	0.0232333	1.63314e-11	0.156489	0.0233425	2.02731e-11	0	1
17:20232405:20236860:clu_64874_+	ENSG00000128487,ENSG00000263494	SPECC1,AC004702.1	rs2703786	17	20253056	18424	20156369	T	C	0.607332	0.155788	0.0239491	7.77197e-11	0.155788	0.0240539	9.37947e-11	0	1
17:20232405:20245926:clu_64874_+	ENSG00000128487,ENSG00000263494	SPECC1,AC004702.1	rs9893832	17	20134960	-104205	20038273	A	G	0.394098	0.188704	0.0224382	4.10293e-17	0.188704	0.0226044	6.93718e-17	0	1
17:20260294:20296961:clu_64871_+	ENSG00000128487,ENSG00000263494	SPECC1,AC004702.1	rs7222984	17	20116381	-162246	20019694	A	C	0.391449	0.167885	0.0219865	2.24398e-14	0.167885	0.0221213	3.21628e-14	0	1
17:20260294:20306023:clu_64871_+	ENSG00000128487,ENSG00000263494	SPECC1,AC004702.1	rs2177927	17	20481521	198363	20384834	G	A	0.437225	0.0692299	0.0139362	6.77802e-07	0.0692299	0.0139722	7.23982e-07	0	1
17:2036653:2036835:clu_63076_+	ENSG00000108963	DPH1	rs61753099	17	2036677	-67	1939971	G	A	0.915661	-0.714665	0.0378771	2.091e-79	-0.714665	0.0392368	3.98585e-74	0	1
17:2036686:2036835:clu_63076_+	ENSG00000108963	DPH1	rs61753099	17	2036677	-83	1939971	G	A	0.915661	0.815376	0.0403189	6.12067e-91	0.815376	0.0419773	4.81563e-84	0	1
17:2042928:2043017:clu_63083_+	ENSG00000108963,ENSG00000262664	DPH1,OVCA2	rs1051322	17	2043209	237	1946503	C	G	0.814237	-0.556049	0.031041	9.27301e-72	-0.556049	0.032053	2.04969e-67	0	1
17:2043017:2043205:clu_63083_+	ENSG00000108963,ENSG00000262664	DPH1,OVCA2	rs1051322	17	2043209	98	1946503	C	G	0.814237	0.510058	0.0317994	6.73176e-58	0.510058	0.032633	4.53822e-55	0	1
17:2043074:2043205:clu_63083_+	ENSG00000108963,ENSG00000262664	DPH1,OVCA2	rs1051322	17	2043209	70	1946503	C	G	0.814237	0.383202	0.0285178	3.65524e-41	0.383202	0.0290439	9.51024e-40	0	1
17:20451555:20451795:clu_136562_-	ENSG00000170298	LGALS9B	rs75186852	17	20272410	-179265	20175723	A	G	0.891955	0.232112	0.0326642	1.19447e-12	0.232112	0.0328309	1.55013e-12	0	1
17:20451643:20451795:clu_136562_-	ENSG00000170298	LGALS9B	rs75696103	17	20288546	-163173	20191859	C	T	0.722259	0.21396	0.026807	1.44595e-15	0.21396	0.0269878	2.22661e-15	0	1
17:20453067:20453572:clu_136572_-	ENSG00000170298	LGALS9B	rs78414961	17	20470343	17023	20373656	G	A	0.575676	0.263228	0.0227749	6.74091e-31	0.263228	0.0230907	4.19426e-30	0	1
17:20453607:20455303:clu_136572_-	ENSG00000170298	LGALS9B	rs12942179	17	20096468	-357987	19999781	G	A	0.559531	-0.378074	0.022396	6.17588e-64	-0.14813	0.0267227	2.9693e-08	0.512774	2
17:20453607:20455303:clu_136572_-	ENSG00000170298	LGALS9B	rs2177927	17	20481521	27066	20384834	G	A	0.437225	-0.538301	0.0220325	7.79705e-132	-0.462282	0.0271432	4.81781e-65	0	1
17:20455398:20456561:clu_136572_-	ENSG00000170298	LGALS9B	rs112063533	17	20002758	-453222	19906071	T	C	0.80727	0.118635	0.026172	5.81805e-06	0.131405	0.0267572	9.06101e-07	-0.148033	3
17:20455398:20456561:clu_136572_-	ENSG00000170298	LGALS9B	rs79873844	17	20272078	-183902	20175391	A	G	0.892132	-0.351335	0.0323478	1.76455e-27	-0.18424	0.0347736	1.16905e-07	-0.292821	2
17:20455398:20456561:clu_136572_-	ENSG00000170298	LGALS9B	rs1725700	17	20473531	17551	20376844	G	C	0.573983	0.336225	0.0201071	9.10519e-63	0.311363	0.0218208	3.40891e-46	0	1
17:20458384:20460352:clu_136574_-	ENSG00000170298	LGALS9B	rs72830140	17	20104187	-355181	20007500	G	A	0.919966	0.296983	0.0455269	6.88029e-11	0.211684	0.0470671	6.87617e-06	-0.0999996	3
17:20458384:20460352:clu_136574_-	ENSG00000170298	LGALS9B	rs79873844	17	20272078	-187290	20175391	A	G	0.892132	-0.333721	0.0391302	1.48303e-17	-0.244319	0.0419401	5.69647e-09	-0.351048	1
17:20458384:20460352:clu_136574_-	ENSG00000170298	LGALS9B	rs2177927	17	20481521	22153	20384834	G	A	0.437225	0.216187	0.025176	8.92647e-18	0.13481	0.027649	1.08395e-06	0	2
17:20460443:20467432:clu_136574_-	ENSG00000170298	LGALS9B	rs79873844	17	20272078	-191860	20175391	A	G	0.892132	0.307702	0.0373298	1.68215e-16	0.231433	0.0399833	7.11316e-09	-0.351048	1
17:20460443:20467432:clu_136574_-	ENSG00000170298	LGALS9B	rs2177927	17	20481521	17583	20384834	G	A	0.437225	-0.194765	0.0240258	5.21043e-16	-0.143957	0.0257379	2.22932e-08	0	2
17:21028674:21043321:clu_136612_-	ENSG00000124422	USP22	rs73303698	17	21036201	203	20939514	T	C	0.69224	0.114081	0.0160052	1.02014e-12	0.114081	0.0160897	1.338e-12	0	1
17:21198840:21210936:clu_136621_-	ENSG00000178307	TMEM11	rs11278331	17	21252272	47384	21155585	CATTGTG	C	0.644624	-0.196499	0.0223578	1.51105e-18	-0.196499	0.0225386	2.82309e-18	0	1
17:21198840:21214091:clu_136621_-	ENSG00000178307	TMEM11	rs12953029	17	21252444	45978	21155757	C	T	0.679313	-0.175475	0.0182209	5.94864e-22	-0.175475	0.0183944	1.43415e-21	0	1
17:21211227:21214091:clu_136621_-	ENSG00000178307	TMEM11	rs8067342	17	21253548	40889	21156860	C	T	0.678184	-0.275052	0.0222463	4.09565e-35	-0.275052	0.0225976	4.39611e-34	0	1
17:21239596:21239678:clu_136626_-	ENSG00000274180	NATD1	rs8067342	17	21253548	13911	21156860	C	T	0.678184	-0.0691202	0.0122773	1.80321e-08	-0.0691202	0.0123168	2.00144e-08	0	1
17:21243429:21244106:clu_136621_-	ENSG00000274180	NATD1	rs12953029	17	21252444	8676	21155757	C	T	0.679313	0.286983	0.0187252	5.12259e-53	0.286983	0.0191757	1.22541e-50	0	1
17:21244224:21253159:clu_136621_-	ENSG00000274180	NATD1	rs12953029	17	21252444	3752	21155757	C	T	0.679313	0.324411	0.0187084	2.33128e-67	0.324411	0.019283	1.63677e-63	0	1
17:21284969:21285162:clu_64928_+	ENSG00000034152	MAP2K3	rs4986002	17	21270186	-14879	21173498	G	A	0.645234	-0.229816	0.0193515	1.57987e-32	-0.249942	0.0199854	6.90272e-36	0.187519	1
17:21284969:21285162:clu_64928_+	ENSG00000034152	MAP2K3	rs73982586	17	21282698	-2367	21186010	G	A	0.981395	0.216894	0.0688736	0.0016374	0.380031	0.0701609	6.07565e-08	0	2
17:21284969:21285915:clu_64928_+	ENSG00000034152	MAP2K3	rs4986002	17	21270186	-15256	21173498	G	A	0.645234	-0.51097	0.0145016	5.74494e-272	-0.543436	0.0165857	1.83278e-235	0.187519	1
17:21284969:21285915:clu_64928_+	ENSG00000034152	MAP2K3	rs73982586	17	21282698	-2744	21186010	G	A	0.981395	0.257579	0.0571527	6.57949e-06	0.613015	0.0582861	7.18687e-26	0	2
17:21284969:21295675:clu_64928_+	ENSG00000034152	MAP2K3	rs77302689	17	21163407	-126915	21066720	G	A	0.892532	0.217201	0.0374304	6.52198e-09	0.476152	0.0407803	1.69004e-31	0.373873	2
17:21284969:21295675:clu_64928_+	ENSG00000034152	MAP2K3	rs141083426	17	21165471	-124851	21068784	G	A	0.982437	-0.45391	0.090133	4.75343e-07	-0.589165	0.0973177	1.41255e-09	-0.0937622	5
17:21284969:21295675:clu_64928_+	ENSG00000034152	MAP2K3	rs4986002	17	21270186	-20136	21173498	G	A	0.645234	0.768919	0.0216861	2.28533e-275	0.870406	0.0253512	2.44432e-258	-0.154739	1
17:21284969:21295675:clu_64928_+	ENSG00000034152	MAP2K3	rs76256132	17	21272863	-17459	21176175	C	T	0.962258	0.121798	0.0608296	0.0452547	0.481084	0.0617719	6.80408e-15	-0.0249572	4
17:21284969:21295675:clu_64928_+	ENSG00000034152	MAP2K3	rs58000641	17	21298840	8518	21202152	G	T	0.983337	-0.356287	0.0909964	9.02555e-05	-0.907662	0.0925897	1.0922e-22	-0.00762875	3
17:21284969:21295675:clu_64928_+	ENSG00000034152	MAP2K3	rs562728677	17	21477612	187290	21380924	AG	A	0.994646	0.785641	0.160628	1.00294e-06	0.851169	0.161513	1.36444e-07	0	6
17:21284969:21296086:clu_64928_+	ENSG00000034152	MAP2K3	rs11652094	17	21268977	-21550	21172289	G	C	0.308236	-0.218952	0.0213899	1.36432e-24	-0.218952	0.0216226	4.23408e-24	0	1
17:21284969:21298413:clu_64928_+	ENSG00000034152	MAP2K3	rs4986002	17	21270186	-21505	21173498	G	A	0.645234	0.238184	0.0219727	2.22575e-27	0.238184	0.0222428	9.2986e-27	0	1
17:21285326:21285915:clu_64928_+	ENSG00000034152	MAP2K3	rs4986002	17	21270186	-15434	21173498	G	A	0.645234	-0.286575	0.0156278	4.15675e-75	-0.303256	0.0164658	9.53739e-76	0.189011	1
17:21285326:21285915:clu_64928_+	ENSG00000034152	MAP2K3	rs73984407	17	21282699	-2921	21186011	C	T	0.981607	0.113621	0.057082	0.0465375	0.31425	0.0581295	6.44338e-08	0	2
17:21296210:21298413:clu_64928_+	ENSG00000034152	MAP2K3	rs4986002	17	21270186	-27125	21173498	G	A	0.645234	0.154188	0.0190034	4.90948e-16	0.141264	0.0193112	2.57181e-13	-0.136942	1
17:21296210:21298413:clu_64928_+	ENSG00000034152	MAP2K3	rs10586230	17	21365586	68275	21268898	CCT	C	0.72051	-0.123687	0.0205672	1.81247e-09	-0.103062	0.0208373	7.57465e-07	0	2
17:21301458:21302143:clu_64929_+	ENSG00000034152	MAP2K3	rs34975883	17	21269385	-32415	21172697	A	AT	0.667202	0.107942	0.0251016	1.70652e-05	0.107942	0.0251476	1.76812e-05	0	1
17:21312210:21314147:clu_64932_+	ENSG00000034152	MAP2K3	rs16942379	17	21356515	43337	21259827	C	T	0.507877	-0.14913	0.0218065	7.98719e-12	-0.147119	0.0219198	1.92359e-11	0.0228528	1
17:21312210:21314147:clu_64932_+	ENSG00000034152	MAP2K3	rs191473329	17	21588854	275676	21492120	C	T	0.994676	-0.626469	0.146793	1.97491e-05	-0.604433	0.14709	3.96925e-05	0	2
17:21313537:21313669:clu_64932_+	ENSG00000034152	MAP2K3	rs77779487	17	21150839	-162764	21054152	G	A	0.969219	-0.646561	0.0713557	1.29139e-19	-0.414559	0.0763433	5.62928e-08	-0.0440037	7
17:21313537:21313669:clu_64932_+	ENSG00000034152	MAP2K3	rs113796679	17	21159334	-154269	21062647	G	A	0.935611	-0.474194	0.0520904	8.76351e-20	-0.285447	0.0579901	8.55179e-07	-0.0755507	8
17:21313537:21313669:clu_64932_+	ENSG00000034152	MAP2K3	rs17698188	17	21202356	-111247	21105669	G	C	0.949332	-0.386999	0.0581551	2.84076e-11	-0.551054	0.0671285	2.23136e-16	-0.074565	4
17:21313537:21313669:clu_64932_+	ENSG00000034152	MAP2K3	rs6587128	17	21254391	-59212	21157703	G	T	0.70286	0.731247	0.0254864	4.84837e-181	0.278502	0.0324927	1.02397e-17	0.325551	3
17:21313537:21313669:clu_64932_+	ENSG00000034152	MAP2K3	rs11652094	17	21268977	-44626	21172289	G	C	0.308236	0.797891	0.0246861	3.50115e-229	0.381892	0.0371727	9.28365e-25	0.0916278	2
17:21313537:21313669:clu_64932_+	ENSG00000034152	MAP2K3	rs144438122	17	21298355	-15248	21201667	T	C	0.977313	0.594347	0.0859717	4.7354e-12	0.567283	0.0938058	1.47187e-09	-0.151242	6
17:21313537:21313669:clu_64932_+	ENSG00000034152	MAP2K3	rs16942379	17	21356515	42912	21259827	C	T	0.507877	0.916218	0.0217627	<2.23e-308	0.723454	0.0379473	4.96255e-81	0.399855	1
17:21313537:21313669:clu_64932_+	ENSG00000034152	MAP2K3	rs17774204	17	21362196	48593	21265508	G	C	0.86208	0.181883	0.0366711	7.05497e-07	-0.305259	0.0447874	9.37908e-12	0	5
17:21313537:21314147:clu_64932_+	ENSG00000034152	MAP2K3	rs77302689	17	21163407	-150435	21066720	G	A	0.892532	0.473972	0.0379985	1.04208e-35	0.268624	0.0416051	1.07148e-10	-0.0887698	5
17:21313537:21314147:clu_64932_+	ENSG00000034152	MAP2K3	rs17698188	17	21202356	-111486	21105669	G	C	0.949332	0.317459	0.0553191	9.54119e-09	0.482796	0.0641246	5.11174e-14	0.112418	3
17:21313537:21314147:clu_64932_+	ENSG00000034152	MAP2K3	rs11652094	17	21268977	-44865	21172289	G	C	0.308236	-0.72341	0.0236874	7.71641e-205	-0.255019	0.0347543	2.17182e-13	0.473947	4
17:21313537:21314147:clu_64932_+	ENSG00000034152	MAP2K3	rs34975883	17	21269385	-44457	21172697	A	AT	0.667202	-0.53537	0.024114	3.31578e-109	-0.192568	0.0314302	8.96276e-10	-0.124154	7
17:21313537:21314147:clu_64932_+	ENSG00000034152	MAP2K3	rs144438122	17	21298355	-15487	21201667	T	C	0.977313	-0.461119	0.0818199	1.74263e-08	-0.730425	0.086678	3.54992e-17	-0.151242	2
17:21313537:21314147:clu_64932_+	ENSG00000034152	MAP2K3	rs16942379	17	21356515	42673	21259827	C	T	0.507877	-0.794543	0.0213217	6.17135e-304	-0.699407	0.0344206	8.66274e-92	0.399855	1
17:21313537:21314147:clu_64932_+	ENSG00000034152	MAP2K3	rs17774204	17	21362196	48354	21265508	G	C	0.86208	-0.165225	0.0348486	2.12435e-06	0.240383	0.0424349	1.4724e-08	-0.0428144	8
17:21313537:21314147:clu_64932_+	ENSG00000034152	MAP2K3	rs66835956	17	21377989	64147	21281301	C	T	0.986854	-0.381869	0.106299	0.000327638	-0.691092	0.108769	2.10134e-10	0	6
17:21313743:21314147:clu_64932_+	ENSG00000034152	MAP2K3	rs17698188	17	21202356	-111589	21105669	G	C	0.949332	-0.173807	0.0568753	0.00224369	-0.454348	0.0580137	4.81166e-15	-0.0202595	3
17:21313743:21314147:clu_64932_+	ENSG00000034152	MAP2K3	rs575081493	17	21262190	-51755	21165502	A	C	0.994891	-0.349179	0.172198	0.0425828	-0.712217	0.172905	3.80308e-05	-0.0220869	5
17:21313743:21314147:clu_64932_+	ENSG00000034152	MAP2K3	rs144438122	17	21298355	-15590	21201667	T	C	0.977313	0.394483	0.0839969	2.64777e-06	0.720515	0.0852068	2.76531e-17	-0.00916845	2
17:21313743:21314147:clu_64932_+	ENSG00000034152	MAP2K3	rs72843864	17	21355260	41315	21258572	T	C	0.98882	0.368269	0.117379	0.00170429	0.71919	0.11825	1.18731e-09	-0.111029	4
17:21313743:21314147:clu_64932_+	ENSG00000034152	MAP2K3	rs16942379	17	21356515	42570	21259827	C	T	0.507877	0.614338	0.0232283	3.86445e-154	0.708781	0.0258921	5.53891e-165	0	1
17:21313815:21314147:clu_64932_+	ENSG00000034152	MAP2K3	rs17698188	17	21202356	-111625	21105669	G	C	0.949332	-0.358295	0.0598514	2.14526e-09	-0.697398	0.062446	5.8474e-29	-0.134899	2
17:21313815:21314147:clu_64932_+	ENSG00000034152	MAP2K3	rs731870	17	21219009	-94972	21122322	A	G	0.594732	0.508528	0.0255477	3.67967e-88	0.14339	0.0290429	7.92624e-07	0.183804	6
17:21313815:21314147:clu_64932_+	ENSG00000034152	MAP2K3	rs11652094	17	21268977	-45004	21172289	G	C	0.308236	0.79785	0.0255372	2.80626e-214	0.298835	0.0350141	1.40493e-17	0.0916278	3
17:21313815:21314147:clu_64932_+	ENSG00000034152	MAP2K3	rs144438122	17	21298355	-15626	21201667	T	C	0.977313	0.56684	0.0884631	1.47784e-10	0.780473	0.0938917	9.37229e-17	-0.00916845	4
17:21313815:21314147:clu_64932_+	ENSG00000034152	MAP2K3	rs72843864	17	21355260	41279	21258572	T	C	0.98882	0.576226	0.123713	3.19693e-06	0.81235	0.127925	2.15001e-10	-0.111029	5
17:21313815:21314147:clu_64932_+	ENSG00000034152	MAP2K3	rs16942379	17	21356515	42534	21259827	C	T	0.507877	0.882242	0.0228943	<2.23e-308	0.798379	0.0352564	1.56474e-113	0	1
17:21313887:21314147:clu_64932_+	ENSG00000034152	MAP2K3	rs17698188	17	21202356	-111661	21105669	G	C	0.949332	-0.266948	0.0604392	1.00173e-05	-0.578404	0.0617279	7.2381e-21	-0.0457981	2
17:21313887:21314147:clu_64932_+	ENSG00000034152	MAP2K3	rs137905493	17	21252873	-61144	21156186	G	C	0.9775	0.400063	0.0881596	5.68075e-06	0.594176	0.0911088	6.95588e-11	-0.0220039	3
17:21313887:21314147:clu_64932_+	ENSG00000034152	MAP2K3	rs575081493	17	21262190	-51827	21165502	A	C	0.994891	-0.685142	0.182993	0.000181044	-0.868807	0.187312	3.51296e-06	-0.111802	5
17:21313887:21314147:clu_64932_+	ENSG00000034152	MAP2K3	rs4986003	17	21274487	-39530	21177799	C	T	0.311636	0.596042	0.0267756	8.88762e-110	0.213602	0.03547	1.72236e-09	0.565025	4
17:21313887:21314147:clu_64932_+	ENSG00000034152	MAP2K3	rs16942379	17	21356515	42498	21259827	C	T	0.507877	0.653208	0.0247125	5.83752e-154	0.637139	0.0340989	6.55122e-78	-0.113478	1
17:21313887:21314147:clu_64932_+	ENSG00000034152	MAP2K3	rs66835956	17	21377989	63972	21281301	C	T	0.986854	0.262182	0.116068	0.0238922	0.539702	0.118237	5.00494e-06	0	6
17:213923:215654:clu_134219_-	ENSG00000181031	RPH3AL	rs10566773	17	216413	1624	66204	TGAGA	T	0.32045	0.364283	0.0249809	3.63232e-48	0.338683	0.0259932	8.29747e-39	-0.198154	1
17:213923:215654:clu_134219_-	ENSG00000181031	RPH3AL	rs35445227	17	241920	27131	91711	T	C	0.822006	-0.250417	0.031976	4.82407e-15	-0.168543	0.0327922	2.7513e-07	0	2
17:215802:219623:clu_134219_-	ENSG00000181031	RPH3AL	rs10566773	17	216413	-1300	66204	TGAGA	T	0.32045	-0.36832	0.0244676	3.28111e-51	-0.340738	0.0254935	9.5926e-41	-0.198154	1
17:215802:219623:clu_134219_-	ENSG00000181031	RPH3AL	rs35445227	17	241920	24207	91711	T	C	0.822006	0.263992	0.0313317	3.58505e-17	0.181621	0.0321646	1.63622e-08	0	2
17:2365341:2367271:clu_63116_+	ENSG00000141258	SGSM2	rs2248821	17	2365017	-1289	2268311	G	A	0.560413	0.134509	0.0213601	3.03061e-10	0.134509	0.021447	3.57167e-10	0	1
17:2365341:2371262:clu_63116_+	ENSG00000141258	SGSM2	rs2002863	17	2366475	-1826	2269769	C	T	0.577024	-0.184401	0.022243	1.12966e-16	-0.184401	0.0224073	1.87989e-16	0	1
17:2379203:2379432:clu_63139_+	ENSG00000141258	SGSM2	rs62067044	17	2389622	10305	2292916	T	C	0.954017	-0.370131	0.0553407	2.25912e-11	-0.370131	0.0555951	2.78301e-11	0	1
17:2379493:2380265:clu_63139_+	ENSG00000141258	SGSM2	rs3803811	17	2389889	10010	2293183	A	C	0.954151	0.296292	0.0483925	9.20112e-10	0.296292	0.0485785	1.06568e-09	0	1
17:27294435:27301788:clu_64992_+	ENSG00000109046	WSB1	rs2270761	17	27303362	5251	25630388	T	C	0.587281	0.246939	0.0206072	4.35553e-33	0.246939	0.0209162	3.62967e-32	0	1
17:27297308:27301788:clu_64992_+	ENSG00000109046	WSB1	rs12306	17	27295085	-4463	25622111	G	T	0.639259	0.18574	0.0213173	2.95627e-18	0.18574	0.0214834	5.34528e-18	0	1
17:27301956:27303367:clu_64992_+	ENSG00000109046	WSB1	rs62058562	17	27292315	-10346	25619341	T	C	0.611561	-0.112666	0.0212915	1.21242e-07	-0.112666	0.0213523	1.31637e-07	0	1
17:27303635:27304780:clu_64992_+	ENSG00000109046	WSB1	rs6561	17	27301794	-2413	25628820	T	C	0.587712	-0.127649	0.0205839	5.5959e-10	-0.127649	0.0206647	6.52687e-10	0	1
17:27304911:27306782:clu_64992_+	ENSG00000109046	WSB1	rs2270761	17	27303362	-2484	25630388	T	C	0.587281	-0.124853	0.0184341	1.26194e-11	-0.124853	0.0185216	1.57343e-11	0	1
17:27306882:27307744:clu_64993_+	ENSG00000109046	WSB1	rs62057202	17	27233182	-74131	25560208	T	C	0.800912	-0.10704	0.0214327	5.90674e-07	-0.0954572	0.021594	9.84552e-06	-0.0999316	2
17:27306882:27307744:clu_64993_+	ENSG00000109046	WSB1	rs1875043	17	27293555	-13758	25620581	A	G	0.613151	0.102691	0.0173698	3.37916e-09	0.0950341	0.0175181	5.79818e-08	0	1
17:27306882:27309100:clu_64993_+	ENSG00000109046	WSB1	rs62057203	17	27234600	-73391	25561626	G	A	0.796431	0.113182	0.0204781	3.25764e-08	0.100702	0.020633	1.05746e-06	-0.0936627	2
17:27306882:27309100:clu_64993_+	ENSG00000109046	WSB1	rs35842053	17	27290863	-17128	25617889	G	GA	0.616064	-0.118625	0.016959	2.65642e-12	-0.110816	0.017121	9.63949e-11	0	1
17:27311616:27314852:clu_64994_+	ENSG00000109046	WSB1	rs199901917	17	27345846	32612	25672872	ATGTC	A	0.976843	-0.274125	0.056664	1.31333e-06	-0.274125	0.0567992	1.39155e-06	0	1
17:27597436:27603834:clu_65006_+	ENSG00000141068	KSR1	rs118013394	17	27431382	-169253	25758408	T	A	0.9881	-0.532203	0.101043	1.38604e-07	-0.532203	0.101336	1.50556e-07	0	1
17:27631299:27638263:clu_65007_+	ENSG00000266728,ENSG00000168961	AC015688.4,LGALS9	rs12449977	17	27637753	2972	25964779	C	T	0.763795	0.252019	0.0287202	1.70951e-18	0.252019	0.028957	3.22658e-18	0	1
17:27631304:27638263:clu_65007_+	ENSG00000266728,ENSG00000168961	AC015688.4,LGALS9	rs12449977	17	27637753	2970	25964779	C	T	0.763795	-0.207202	0.0283041	2.46891e-13	-0.207202	0.0284658	3.36304e-13	0	1
17:27638354:27640572:clu_136697_-	ENSG00000266728 (OS),ENSG00000168961 (OS)	AC015688.4 (OS),LGALS9 (OS)	rs4794976	17	27647519	8056	25974545	T	G	0.686753	-0.109245	0.0241605	6.13667e-06	-0.109245	0.0242108	6.41459e-06	0	1
17:27638354:27640643:clu_65008_+	ENSG00000266728,ENSG00000168961	AC015688.4,LGALS9	rs4293436	17	27737916	98418	26064942	G	A	0.420237	-0.137427	0.0216673	2.25909e-10	-0.137427	0.0217598	2.69017e-10	0	1
17:27638354:27642238:clu_65008_+	ENSG00000168961	LGALS9	rs16966363	17	27625056	-15240	25952082	C	T	0.781169	0.210748	0.0274261	1.53918e-14	0.210748	0.027596	2.2249e-14	0	1
17:27640714:27643554:clu_65019_+	ENSG00000168961	LGALS9	rs2945391	17	27552326	-89808	25879352	C	T	0.608307	-0.349927	0.0213496	2.24129e-60	-0.327493	0.0327185	1.38555e-23	0.415565	1
17:27640714:27643554:clu_65019_+	ENSG00000168961	LGALS9	rs62057821	17	27578856	-63278	25905882	A	G	0.875429	0.0303823	0.0319568	0.341741	0.203913	0.04307	2.19638e-06	-0.0899375	5
17:27640714:27643554:clu_65019_+	ENSG00000168961	LGALS9	rs80326599	17	27592798	-49336	25919824	T	C	0.92951	0.285613	0.0421657	1.25629e-11	0.384189	0.0481378	1.4513e-15	-0.19046	3
17:27640714:27643554:clu_65019_+	ENSG00000168961	LGALS9	rs2948521	17	27594392	-47742	25921418	C	T	0.627405	-0.308807	0.0220469	1.41668e-44	-0.239461	0.0338301	1.45888e-12	0.411281	4
17:27640714:27643554:clu_65019_+	ENSG00000168961	LGALS9	rs3829283	17	27630988	-11146	25958014	A	G	0.887804	0.281159	0.0341035	1.66138e-16	0.378772	0.0422821	3.30003e-19	0	2
17:27640714:27647037:clu_65019_+	ENSG00000168961	LGALS9	rs2948521	17	27594392	-49483	25921418	C	T	0.627405	0.430957	0.0269734	1.84519e-57	0.55115	0.0324465	1.03501e-64	0.411281	1
17:27640714:27647037:clu_65019_+	ENSG00000168961	LGALS9	rs3829283	17	27630988	-12887	25958014	A	G	0.887804	-0.276511	0.0420872	5.03296e-11	-0.676323	0.0472526	1.81702e-46	-0.164874	2
17:27640714:27647037:clu_65019_+	ENSG00000168961	LGALS9	rs61620362	17	27751228	107353	26078254	G	A	0.837984	-0.179842	0.0350712	2.92993e-07	-0.291552	0.0367287	2.05473e-15	-0.238681	3
17:27640714:27647037:clu_65019_+	ENSG00000168961	LGALS9	rs9895831	17	27762239	118364	26089265	C	T	0.591289	-0.277858	0.0265466	1.2275e-25	-0.160693	0.0295049	5.14262e-08	0	4
17:27642348:27643525:clu_136698_-	ENSG00000168961 (OS)	LGALS9 (OS)	rs12949579	17	27620890	-22047	25947916	C	G	0.900637	0.0805845	0.0322506	0.0124652	0.198463	0.0343749	7.76501e-09	0.29563	3
17:27642348:27643525:clu_136698_-	ENSG00000168961 (OS)	LGALS9 (OS)	rs3763959	17	27630308	-12629	25957334	A	G	0.426099	-0.309566	0.0192959	6.38928e-58	-0.265066	0.0238172	9.04644e-29	0.469604	1
17:27642348:27643525:clu_136698_-	ENSG00000168961 (OS)	LGALS9 (OS)	rs113216780	17	27647574	4637	25974600	A	AATTATT	0.756538	-0.348336	0.0225236	5.93843e-54	-0.200922	0.0265725	3.99156e-14	0	2
17:27642348:27643525:clu_65009_+	ENSG00000168961	LGALS9	rs12949579	17	27620890	-22046	25947916	C	G	0.900637	0.259736	0.0390641	2.95182e-11	0.936581	0.0467609	3.06715e-89	0.29563	2
17:27642348:27643525:clu_65009_+	ENSG00000168961	LGALS9	rs3763959	17	27630308	-12628	25957334	A	G	0.426099	-1.13955	0.0174007	<2.23e-308	-1.16667	0.029446	<2.23e-308	0.386426	1
17:27642348:27643525:clu_65009_+	ENSG00000168961	LGALS9	rs9891695	17	27650408	7472	25977434	T	C	0.730652	-0.87069	0.0240259	1.44781e-287	-0.28866	0.0321329	2.62737e-19	-0.0484399	3
17:27642348:27643525:clu_65009_+	ENSG00000168961	LGALS9	rs190141071	17	27656911	13975	25983937	T	C	0.993483	0.686079	0.148129	3.62816e-06	1.0945	0.149909	2.85394e-13	-0.0225308	5
17:27642348:27643525:clu_65009_+	ENSG00000168961	LGALS9	rs148233077	17	27713983	71047	26041009	T	G	0.981577	-0.741667	0.0883793	4.78501e-17	-0.817889	0.100607	4.30757e-16	0.0125369	4
17:27642348:27643525:clu_65009_+	ENSG00000168961	LGALS9	rs28999375	17	27780229	137293	26107255	T	C	0.90491	-0.694489	0.0393345	9.1555e-70	-0.216866	0.0433991	5.82267e-07	0	6
17:27642348:27645314:clu_136698_-	ENSG00000168961 (OS)	LGALS9 (OS)	rs3763959	17	27630308	-13523	25957334	A	G	0.426099	0.399871	0.0231083	4.36847e-67	0.451663	0.0245647	1.68076e-75	0.182722	1
17:27642348:27645314:clu_136698_-	ENSG00000168961 (OS)	LGALS9 (OS)	rs77130148	17	27630428	-13403	25957454	C	G	0.957921	-0.151852	0.0586872	0.00966799	-0.294115	0.0601969	1.02964e-06	0.156525	3
17:27642348:27645314:clu_136698_-	ENSG00000168961 (OS)	LGALS9 (OS)	rs72845099	17	27634478	-9353	25961504	G	A	0.957219	-0.226622	0.0574998	8.10552e-05	-0.386716	0.0590875	5.95752e-11	0	2
17:27642348:27645314:clu_65009_+	ENSG00000168961	LGALS9	rs12945695	17	27629322	-14509	25956348	A	C	0.901863	-0.231375	0.040525	1.13348e-08	-0.804656	0.0487798	3.94187e-61	0.295641	3
17:27642348:27645314:clu_65009_+	ENSG00000168961	LGALS9	rs3763959	17	27630308	-13523	25957334	A	G	0.426099	1.11508	0.0187248	<2.23e-308	0.988702	0.0307602	1.13263e-226	0.478809	1
17:27642348:27645314:clu_65009_+	ENSG00000168961	LGALS9	rs79526289	17	27644953	1122	25971979	A	G	0.752896	1.24029	0.0225299	<2.23e-308	0.615489	0.0358273	3.79415e-66	-0.0478446	2
17:27642348:27645314:clu_65009_+	ENSG00000168961	LGALS9	rs190141071	17	27656911	13080	25983937	T	C	0.993483	-0.539328	0.152797	0.000416013	-0.791487	0.15444	2.97738e-07	-0.0225308	5
17:27642348:27645314:clu_65009_+	ENSG00000168961	LGALS9	rs148233077	17	27713983	70152	26041009	T	G	0.981577	0.982127	0.0906278	2.30061e-27	0.813113	0.104621	7.72789e-15	0.0301463	4
17:27642348:27645314:clu_65009_+	ENSG00000168961	LGALS9	rs2531860	17	27807643	163812	26134669	A	G	0.152916	-0.261541	0.034072	1.6397e-14	-0.160269	0.0348861	4.34719e-06	0	6
17:27642348:27645861:clu_65009_+	ENSG00000168961	LGALS9	rs187587834	17	27567558	-76546	25894584	C	A	0.994259	-1.18021	0.140691	4.91687e-17	-0.694374	0.151572	4.62446e-06	0.12627	3
17:27642348:27645861:clu_65009_+	ENSG00000168961	LGALS9	rs361497	17	27643607	-497	25970633	G	A	0.752913	-1.51222	0.0118006	<2.23e-308	-0.907674	0.0600219	1.15298e-51	0.924774	1
17:27642348:27645861:clu_65009_+	ENSG00000168961	LGALS9	rs4795857	17	27663094	18990	25990120	T	C	0.761281	-1.43152	0.013871	<2.23e-308	-0.644619	0.0582237	1.72649e-28	0	2
17:27643620:27645314:clu_136698_-	ENSG00000168961 (OS)	LGALS9 (OS)	rs4324180	17	27617590	-26877	25944616	C	T	0.905523	0.0360525	0.0360165	0.316828	0.316813	0.0398749	1.93903e-15	0.285359	2
17:27643620:27645314:clu_136698_-	ENSG00000168961 (OS)	LGALS9 (OS)	rs3763959	17	27630308	-14159	25957334	A	G	0.426099	-0.399021	0.0204979	2.11477e-84	-0.43787	0.0222317	2.3453e-86	0.127243	1
17:27643620:27645314:clu_136698_-	ENSG00000168961 (OS)	LGALS9 (OS)	rs35715349	17	27674492	30025	26001518	G	A	0.978214	-0.359623	0.0728266	7.88949e-07	-0.398165	0.0780917	3.42021e-07	0	3
17:27643620:27645314:clu_65009_+	ENSG00000168961	LGALS9	rs2945391	17	27552326	-92141	25879352	C	T	0.608307	0.573754	0.0235502	4.21443e-131	0.201998	0.0277033	3.06593e-13	0.280947	5
17:27643620:27645314:clu_65009_+	ENSG00000168961	LGALS9	rs2948521	17	27594392	-50075	25921418	C	T	0.627405	0.876144	0.0221893	<2.23e-308	0.195218	0.0335046	5.65721e-09	-0.150924	6
17:27643620:27645314:clu_65009_+	ENSG00000168961	LGALS9	rs118088034	17	27628203	-16264	25955229	G	A	0.95828	-0.42802	0.0605551	1.56864e-12	0.279453	0.0634285	1.05397e-05	-0.0796052	8
17:27643620:27645314:clu_65009_+	ENSG00000168961	LGALS9	rs12945695	17	27629322	-15145	25956348	A	C	0.901863	0.150317	0.0401331	0.000180071	0.991359	0.0460228	6.48653e-103	0.295641	2
17:27643620:27645314:clu_65009_+	ENSG00000168961	LGALS9	rs3763959	17	27630308	-14159	25957334	A	G	0.426099	-1.16886	0.0176075	<2.23e-308	-1.14767	0.0330669	6.04586e-264	0.0574256	1
17:27643620:27645314:clu_65009_+	ENSG00000168961	LGALS9	rs190141071	17	27656911	12444	25983937	T	C	0.993483	0.549651	0.151007	0.000272748	1.16689	0.152291	1.82762e-14	-0.0240729	4
17:27643620:27645314:clu_65009_+	ENSG00000168961	LGALS9	rs35715349	17	27674492	30025	26001518	G	A	0.978214	-0.711935	0.0834631	1.46418e-17	-0.83373	0.090642	3.64478e-20	-0.0260393	3
17:27643620:27645314:clu_65009_+	ENSG00000168961	LGALS9	rs11080358	17	27803570	159103	26130596	G	A	0.872386	-0.496397	0.0356125	3.67886e-44	-0.186751	0.0377685	7.62962e-07	0	7
17:27645349:27645861:clu_136698_-	ENSG00000168961 (OS)	LGALS9 (OS)	rs8368	17	27649498	3893	25976524	A	G	0.755714	0.184826	0.0263897	2.49293e-12	0.184826	0.0265253	3.2171e-12	0	1
17:27645349:27645861:clu_65009_+	ENSG00000168961	LGALS9	rs3763959	17	27630308	-15297	25957334	A	G	0.426099	0.733247	0.021341	1.04588e-258	0.275784	0.0271664	3.25851e-24	0.484691	2
17:27645349:27645861:clu_65009_+	ENSG00000168961	LGALS9	rs28425473	17	27643395	-2210	25970421	G	T	0.750215	1.25586	0.0204793	<2.23e-308	1.10316	0.031391	1.51077e-270	0	1
17:27645911:27646547:clu_65009_+	ENSG00000168961	LGALS9	rs34759944	17	27630899	-15330	25957925	C	T	0.794189	0.482984	0.0268246	1.77085e-72	0.412055	0.0288419	2.65043e-46	-0.257458	1
17:27645911:27646547:clu_65009_+	ENSG00000168961	LGALS9	rs9896600	17	27655521	9292	25982547	A	G	0.764031	-0.406289	0.0256424	1.53593e-56	-0.295889	0.0273801	3.19858e-27	-0.0792824	2
17:27645911:27646547:clu_65009_+	ENSG00000168961	LGALS9	rs1889023	17	27828813	182584	26155839	A	C	0.976466	0.351576	0.072285	1.15181e-06	0.359101	0.0729695	8.59927e-07	0	3
17:27647118:27647252:clu_65010_+	ENSG00000168961	LGALS9	rs35421210	17	27656386	9201	25983412	T	C	0.734224	-0.201382	0.0272987	1.61912e-13	-0.221091	0.0275699	1.06343e-15	-0.0921121	1
17:27647118:27647252:clu_65010_+	ENSG00000168961	LGALS9	rs28999375	17	27780229	133044	26107255	T	C	0.90491	-0.291984	0.0408386	8.69644e-13	-0.322223	0.0412268	5.45851e-15	0	2
17:27647118:27647270:clu_65010_+	ENSG00000168961	LGALS9	rs9905566	17	27641274	-5920	25968300	G	A	0.75416	0.300412	0.0228553	1.83978e-39	0.300412	0.0232735	4.06347e-38	0	1
17:27647118:27648836:clu_65010_+	ENSG00000168961	LGALS9	rs361497	17	27643607	-4370	25970633	G	A	0.752913	-0.615117	0.0248004	8.38602e-136	-0.637548	0.02658	3.89198e-127	-0.0818415	1
17:27647118:27648836:clu_65010_+	ENSG00000168961	LGALS9	rs113314774	17	27729735	81758	26056761	C	A	0.980436	-0.299776	0.0801818	0.000184975	-0.474137	0.0806967	4.21467e-09	-0.0545338	2
17:27647118:27648836:clu_65010_+	ENSG00000168961	LGALS9	rs28999375	17	27780229	132252	26107255	T	C	0.90491	-0.080543	0.0384143	0.0360208	-0.171399	0.0386386	9.1666e-06	0	3
17:27647432:27648836:clu_65010_+	ENSG00000168961	LGALS9	rs112327874	17	27698842	50708	26025868	C	T	0.978576	0.310556	0.0662369	2.75117e-06	0.310556	0.0663799	2.89019e-06	0	1
17:28349155:28350766:clu_136740_-	ENSG00000004142	POLDIP2	rs7212510	17	28376663	26702	26703682	T	A	0.483412	-0.196344	0.0235611	7.85589e-17	-0.196344	0.0237282	1.28777e-16	0	1
17:28350563:28350766:clu_136740_-	ENSG00000004142	POLDIP2	rs2027993	17	28379927	29262	26706946	G	T	0.47986	0.261627	0.0234552	6.82169e-29	0.261627	0.0237613	3.39729e-28	0	1
17:28575544:28575965:clu_136781_-	ENSG00000258472,ENSG00000109107	AC005726.1,ALDOC	rs139640039	17	28657618	81863	26984636	G	A	0.938901	-0.491957	0.0456061	3.96166e-27	-0.491957	0.0461641	1.62226e-26	0	1
17:28575544:28576801:clu_136781_-	ENSG00000258472,ENSG00000109107	AC005726.1,ALDOC	rs185741477	17	28740052	163879	27067070	G	A	0.938682	0.287214	0.0468114	8.48553e-10	0.287214	0.0469901	9.82448e-10	0	1
17:28576020:28576801:clu_136781_-	ENSG00000258472,ENSG00000109107	AC005726.1,ALDOC	rs145061325	17	28576093	-318	26903111	TCTC	T	0.939416	-0.328955	0.0457097	6.17212e-13	-0.328955	0.0459458	8.08869e-13	0	1
17:28614675:28614782:clu_136758_-	ENSG00000007202	KIAA0100	rs6505091	17	28731678	116949	27058696	A	G	0.276892	-0.107404	0.0236808	5.74638e-06	-0.107404	0.0237301	6.0088e-06	0	1
17:28620015:28620988:clu_136762_-	ENSG00000007202	KIAA0100	rs9892089	17	28675384	54882	27002402	A	G	0.229171	0.200059	0.0289572	4.88834e-12	0.200059	0.0290995	6.1995e-12	0	1
17:28686789:28687088:clu_65133_+	ENSG00000109111	SUPT6H	rs12601287	17	28564818	-122120	26891836	G	C	0.919883	-0.179766	0.0406111	9.57639e-06	-0.179766	0.0406914	9.97198e-06	0	1
17:28717291:28718122:clu_136852_-	ENSG00000109113	RAB34	rs11545700	17	28717464	-243	27044482	C	A	0.882069	0.270773	0.0348806	8.3045e-15	0.270773	0.0351025	1.22153e-14	0	1
17:28717425:28718122:clu_136852_-	ENSG00000109113	RAB34	rs11545700	17	28717464	-310	27044482	C	A	0.882069	-0.308013	0.0364944	3.17279e-17	-0.308013	0.0367694	5.43409e-17	0	1
17:28722899:28723571:clu_65123_+	ENSG00000198242	RPL23A	rs12602520	17	28628312	-94923	26955330	A	C	0.916455	-0.307603	0.0223271	3.50059e-43	-0.307603	0.022756	1.2333e-41	0	1
17:28722899:28723590:clu_65123_+	ENSG00000198242	RPL23A	rs28384494	17	28599083	-124161	26926101	C	CG	0.916189	0.256666	0.0182743	8.24633e-45	0.256666	0.0186408	3.91581e-43	0	1
17:28879519:28882573:clu_136815_-	ENSG00000132589	FLOT2	rs3736238	17	28881308	262	27208326	C	T	0.983513	0.417312	0.0833686	5.56805e-07	0.417312	0.0835741	5.93514e-07	0	1
17:28881257:28881318:clu_136818_-	ENSG00000132589	FLOT2	rs147119635	17	28955728	74440	27282746	C	A	0.993919	-0.593229	0.135089	1.12632e-05	-0.593229	0.135348	1.17068e-05	0	1
17:28881257:28881351:clu_136818_-	ENSG00000132589	FLOT2	rs147119635	17	28955728	74424	27282746	C	A	0.993919	0.766793	0.169575	6.12999e-06	0.766793	0.169921	6.40223e-06	0	1
17:28881854:28882361:clu_136865_-	ENSG00000132589	FLOT2	rs117865072	17	28723399	-158709	27050417	A	G	0.993069	0.609417	0.136854	8.46594e-06	0.609417	0.137125	8.82018e-06	0	1
17:28882019:28882394:clu_136865_-	ENSG00000132589	FLOT2	rs117865072	17	28723399	-158808	27050417	A	G	0.993069	-0.618356	0.133185	3.43686e-06	-0.618356	0.133474	3.60754e-06	0	1
17:28883231:28884225:clu_136815_-	ENSG00000132589	FLOT2	rs141126226	17	28894908	11180	27221926	ATTAT	A	0.362756	0.118637	0.0190581	4.81491e-10	0.118637	0.0191348	5.64357e-10	0	1
17:28884315:28888945:clu_136815_-	ENSG00000132589	FLOT2	rs59662305	17	28886086	-544	27213104	AC	A	0.682578	-0.170724	0.0212718	1.00848e-15	-0.170723	0.0214173	1.5705e-15	0	1
17:29074914:29077028:clu_136892_-	ENSG00000196535,ENSG00000221995	MYO18A,TIAF1	rs8069945	17	29076953	982	27403971	G	T	0.658951	0.117814	0.0169454	3.58728e-12	0.0980969	0.0171893	1.15072e-08	-0.136382	2
17:29074914:29077028:clu_136892_-	ENSG00000196535,ENSG00000221995	MYO18A,TIAF1	rs80237247	17	29077154	1183	27404172	C	T	0.961159	-0.387044	0.0410914	4.54987e-21	-0.354715	0.0418549	2.35327e-17	0	1
17:29081000:29082316:clu_136892_-	ENSG00000196535	MYO18A	rs4965417	17	29091088	9430	27418106	C	T	0.465894	0.123964	0.0225223	3.71171e-08	0.123964	0.0225938	4.09669e-08	0	1
17:29082438:29086936:clu_136892_-	ENSG00000196535	MYO18A	rs182136607	17	28988826	-95861	27315844	C	A	0.994228	-0.524695	0.0951744	3.52797e-08	-0.484219	0.0956041	4.08744e-07	-0.0532121	2
17:29082438:29086936:clu_136892_-	ENSG00000196535	MYO18A	rs2320786	17	29095035	10348	27422053	C	T	0.658752	0.127054	0.0152299	7.2812e-17	0.122937	0.0153629	1.22227e-15	0	1
17:29097309:29097788:clu_136915_-	ENSG00000196535	MYO18A	rs16964783	17	29088589	-8960	27415607	G	A	0.84046	0.59045	0.0318009	5.93466e-77	0.59045	0.0329416	7.64356e-72	0	1
17:29097350:29097788:clu_136915_-	ENSG00000196535	MYO18A	rs16964783	17	29088589	-8980	27415607	G	A	0.84046	-0.567554	0.0327693	3.34105e-67	-0.567554	0.033794	2.67723e-63	0	1
17:29114097:29114907:clu_136919_-	ENSG00000196535	MYO18A	rs923638	17	29126283	11781	27453301	T	A	0.550414	0.105069	0.0215369	1.06863e-06	0.105069	0.0215902	1.13573e-06	0	1
17:29122253:29165942:clu_136921_-	ENSG00000196535	MYO18A	rs9890030	17	29094472	-49626	27421490	C	T	0.840351	-0.117455	0.0260747	6.65098e-06	-0.117455	0.0261272	6.94035e-06	0	1
17:29267530:29285992:clu_136933_-	ENSG00000108256	NUFIP2	rs558952410	17	29335128	58367	27662146	T	A	0.994967	0.624818	0.138109	6.0659e-06	0.624818	0.1384	6.34405e-06	0	1
17:29568508:29569018:clu_65252_+	ENSG00000167543,ENSG00000264031	TP53I13,ABHD15-AS1	rs8081275	17	29570567	1804	27897585	T	C	0.297209	1.29425	0.0143142	<2.23e-308	1.29425	0.0229193	<2.23e-308	0	1
17:29568548:29569018:clu_65252_+	ENSG00000167543,ENSG00000264031	TP53I13,ABHD15-AS1	rs8081275	17	29570567	1784	27897585	T	C	0.297209	-0.637521	0.0211631	2.33452e-199	-0.630717	0.0230791	1.9449e-164	0.0631431	1
17:29568548:29569018:clu_65252_+	ENSG00000167543,ENSG00000264031	TP53I13,ABHD15-AS1	rs150172789	17	29610541	41758	27937559	G	T	0.987281	-0.60659	0.0940552	1.12374e-10	-0.444163	0.0946341	2.68603e-06	0	2
17:29568830:29569018:clu_65252_+	ENSG00000167543,ENSG00000264031	TP53I13,ABHD15-AS1	rs565977	17	29571810	2886	27898828	T	C	0.294967	-0.160274	0.0191724	6.29246e-17	-0.160274	0.0193079	1.03277e-16	0	1
17:29569086:29569318:clu_65252_+	ENSG00000167543,ENSG00000264031	TP53I13,ABHD15-AS1	rs3110496	17	29590753	21551	27917771	A	G	0.308052	-0.131697	0.0234602	1.98126e-08	-0.131697	0.0235343	2.1943e-08	0	1
17:29569359:29571591:clu_65252_+	ENSG00000167543,ENSG00000264031	TP53I13,ABHD15-AS1	rs565977	17	29571810	1335	27898828	T	C	0.294967	-0.110347	0.0244462	6.3656e-06	-0.110347	0.024495	6.64082e-06	0	1
17:29571719:29571832:clu_65252_+	ENSG00000167543,ENSG00000264031	TP53I13,ABHD15-AS1	rs565977	17	29571810	35	27898828	T	C	0.294967	0.607305	0.0212521	1.32803e-179	0.607305	0.0229574	3.32333e-154	0	1
17:29571719:29571857:clu_65252_+	ENSG00000167543,ENSG00000264031	TP53I13,ABHD15-AS1	rs8081275	17	29570567	-1221	27897585	T	C	0.297209	-0.309398	0.0231621	1.06471e-40	-0.309398	0.0235795	2.48125e-39	0	1
17:29703062:29793894:clu_136875_-	ENSG00000141298	SSH2	rs11650918	17	29642202	-106276	27969220	C	T	0.963907	-0.218458	0.0489501	8.0867e-06	-0.218458	0.0490498	8.436e-06	0	1
17:2985197:2991297:clu_63220_+	ENSG00000132359	AC002316.1	rs9896777	17	2990371	2124	2893665	A	G	0.632132	0.0925506	0.0207007	7.78932e-06	0.0925506	0.0207425	8.12408e-06	0	1
17:3000792:3000991:clu_63261_+	ENSG00000132359	AC002316.1	rs397712822	17	2989665	-11226	2892959	A	AT	0.640584	0.339797	0.0257559	9.63047e-40	0.229352	0.0303621	4.22401e-14	0.347043	2
17:3000792:3000991:clu_63261_+	ENSG00000132359	AC002316.1	rs116948132	17	2999930	-961	2903224	A	G	0.923044	0.690562	0.0454631	4.15034e-52	0.584667	0.0500122	1.42566e-31	-0.0783936	1
17:3000792:3000991:clu_63261_+	ENSG00000132359	AC002316.1	rs2289647	17	3005736	4845	2909030	G	T	0.911192	0.239311	0.0431313	2.88257e-08	0.296583	0.0470975	3.03026e-10	-0.280794	3
17:3000792:3000991:clu_63261_+	ENSG00000132359	AC002316.1	rs1443422	17	3016830	15939	2920124	C	T	0.247815	-0.255951	0.0288019	6.30059e-19	-0.149937	0.0322803	3.40352e-06	0	4
17:3001055:3001155:clu_63263_+	ENSG00000132359	AC002316.1	rs148058621	17	2997899	-3206	2901193	G	C	0.964042	-0.158722	0.0610875	0.00936954	-0.805382	0.0665663	1.06957e-33	-0.0579342	2
17:3001055:3001155:clu_63263_+	ENSG00000132359	AC002316.1	rs12946968	17	3002875	1770	2906169	G	A	0.919849	0.354432	0.0418722	2.57043e-17	0.496399	0.0426316	2.4637e-31	-0.148159	3
17:3001055:3001155:clu_63263_+	ENSG00000132359	AC002316.1	rs894664	17	3007190	6085	2910484	G	A	0.812939	0.618364	0.027399	8.77511e-113	0.817558	0.0316054	1.53952e-147	0	1
17:3001188:3001387:clu_63261_+	ENSG00000132359	AC002316.1	rs34348609	17	2996652	-4635	2899946	C	T	0.922495	-0.536429	0.043259	2.60023e-35	-0.495698	0.0447969	1.8452e-28	-0.0470429	1
17:3001188:3001387:clu_63261_+	ENSG00000132359	AC002316.1	rs4790407	17	3004907	3620	2908201	G	A	0.913202	-0.237985	0.0414642	9.49332e-09	-0.247371	0.0417136	3.02551e-09	-0.0472057	3
17:3001188:3001387:clu_63261_+	ENSG00000132359	AC002316.1	rs11078425	17	3019393	18106	2922687	G	C	0.579834	0.211141	0.0236702	4.65803e-19	0.154263	0.024329	2.28698e-10	0	2
17:3001287:3001387:clu_63261_+	ENSG00000132359	AC002316.1	rs9896777	17	2990371	-10966	2893665	A	G	0.632132	-0.24183	0.018542	7.02905e-39	-0.198132	0.0194948	2.88975e-24	0.0278746	1
17:3001287:3001387:clu_63261_+	ENSG00000132359	AC002316.1	rs7209596	17	3014136	12799	2917430	T	C	0.327664	0.0806723	0.0191164	2.44237e-05	0.115875	0.0193893	2.28387e-09	-0.159714	3
17:3001287:3001387:clu_63261_+	ENSG00000132359	AC002316.1	rs4536505	17	3016592	15255	2919886	T	C	0.243522	0.248183	0.02109	5.71747e-32	0.212167	0.022374	2.47656e-21	0	2
17:3001451:3001650:clu_63263_+	ENSG00000132359	AC002316.1	rs2317465	17	2974928	-26622	2878222	T	C	0.362062	-0.238196	0.0191709	1.91578e-35	-0.143009	0.0205734	3.62302e-12	0.135816	3
17:3001451:3001650:clu_63263_+	ENSG00000132359	AC002316.1	rs148058621	17	2997899	-3651	2901193	G	C	0.964042	0.130972	0.0505313	0.00954511	0.491441	0.0529527	1.68298e-20	-0.0579342	2
17:3001451:3001650:clu_63263_+	ENSG00000132359	AC002316.1	rs12946968	17	3002875	1325	2906169	G	A	0.919849	-0.203334	0.0347742	4.99695e-09	-0.240268	0.0362781	3.52115e-11	-0.136131	4
17:3001451:3001650:clu_63263_+	ENSG00000132359	AC002316.1	rs17174684	17	3018573	17023	2921867	A	G	0.82256	-0.511369	0.023435	1.47488e-105	-0.564207	0.0264087	2.86481e-101	0	1
17:30118173:30178071:clu_65307_+	ENSG00000126653	NSRP1	rs189064361	17	30054942	-93180	28381960	T	C	0.989744	-0.448644	0.096594	3.40674e-06	-0.448644	0.0967951	3.56953e-06	0	1
17:30156662:30163067:clu_65307_+	ENSG00000126653	NSRP1	rs111953878	17	30190382	30518	28517400	A	ACTC	0.558167	-0.102083	0.0190737	8.69646e-08	-0.102083	0.0191284	9.4633e-08	0	1
17:30156662:30172542:clu_65307_+	ENSG00000126653	NSRP1	rs3924841	17	30080561	-84041	28407579	T	G	0.446335	0.105969	0.0230355	4.21978e-06	0.105969	0.023085	4.42404e-06	0	1
17:30168214:30172542:clu_65307_+	ENSG00000126653	NSRP1	rs34388196	17	30207451	37073	28534469	A	G	0.559488	0.109901	0.0161819	1.10902e-11	0.109901	0.0162589	1.38512e-11	0	1
17:30285480:30286814:clu_137094_-	ENSG00000108578	BLMH	rs76947460	17	30325929	39782	28652947	A	G	0.572058	0.0960576	0.0224298	1.84734e-05	0.0960576	0.0224723	1.91578e-05	0	1
17:3031382:3031861:clu_63270_+	ENSG00000132359	AC002316.1	rs12947533	17	3031935	314	2935229	T	C	0.930694	-0.25226	0.0441318	1.09028e-08	-0.25226	0.0442779	1.21799e-08	0	1
17:3031701:3031940:clu_63271_+	ENSG00000132359	AC002316.1	rs894664	17	3007190	-24630	2910484	G	A	0.812939	-0.167587	0.0224514	8.36501e-14	-0.167587	0.0225749	1.13973e-13	0	1
17:3031860:3032099:clu_63271_+	ENSG00000132359	AC002316.1	rs9908640	17	3027934	-4045	2931228	T	G	0.921758	-0.307198	0.0394276	6.6246e-15	-0.307198	0.0396701	9.64804e-15	0	1
17:30523522:30523622:clu_65341_+	ENSG00000108587	GOSR1	rs9900343	17	30516172	-7400	28843190	C	T	0.493456	0.675075	0.0224913	6.26486e-198	0.675075	0.0245485	1.77571e-166	0	1
17:30523571:30523622:clu_65341_+	ENSG00000108587	GOSR1	rs9900343	17	30516172	-7424	28843190	C	T	0.493456	-0.6581	0.0224365	4.10386e-189	-0.6581	0.0244001	3.21843e-160	0	1
17:30601012:30607552:clu_65353_+	ENSG00000214719,ENSG00000248121	AC005562.1,SMURF2P1	rs515580	17	30624619	20337	28951637	A	C	0.877061	0.298648	0.0347382	8.17575e-18	0.284218	0.0351509	6.18341e-16	0.0926437	1
17:30601012:30607552:clu_65353_+	ENSG00000214719,ENSG00000248121	AC005562.1,SMURF2P1	rs28703637	17	31011797	407515	29338815	T	C	0.991533	0.660653	0.125991	1.5744e-07	0.566291	0.126883	8.07796e-06	0	2
17:30735097:30743301:clu_65375_+	ENSG00000264538	SUZ12P1	rs9911784	17	30797562	58363	29124580	A	C	0.886701	0.472772	0.033661	8.25698e-45	0.463121	0.0344232	2.92613e-41	-0.070256	1
17:30735097:30743301:clu_65375_+	ENSG00000264538	SUZ12P1	rs137865514	17	30973555	234356	29300573	C	T	0.965911	-0.301758	0.0604503	5.98108e-07	-0.244924	0.0607504	5.53891e-05	0	2
17:30735097:30759491:clu_65375_+	ENSG00000264538	SUZ12P1	rs75254661	17	30686110	-61184	29013128	C	T	0.886146	0.222282	0.03031	2.24059e-13	0.222282	0.0304774	3.02395e-13	0	1
17:30773497:30784307:clu_137153_-	ENSG00000176390	CRLF3	rs9900596	17	30772059	-6843	29099077	T	C	0.815351	-0.114553	0.0270913	2.35336e-05	-0.18233	0.0274816	3.25359e-11	-0.160404	2
17:30773497:30784307:clu_137153_-	ENSG00000176390	CRLF3	rs1054400	17	30782936	4034	29109954	A	G	0.887442	-0.484359	0.0318515	3.18714e-52	-0.518741	0.0330153	1.24918e-55	0	1
17:30773497:30785919:clu_137153_-	ENSG00000176390	CRLF3	rs62070638	17	30810660	30952	29137678	A	G	0.824703	0.305748	0.019543	3.59964e-55	0.243351	0.0202821	3.62612e-33	-0.154983	2
17:30773497:30785919:clu_137153_-	ENSG00000176390	CRLF3	rs9899268	17	30823237	43529	29150255	T	C	0.887216	-0.528394	0.0226112	8.8996e-121	-0.483926	0.0241448	2.33772e-89	0	1
17:30784443:30785919:clu_137153_-	ENSG00000176390	CRLF3	rs28722103	17	30814405	29224	29141423	G	A	0.886946	0.784263	0.0356389	2.5314e-107	0.784263	0.0373887	1.08785e-97	0	1
17:30786031:30792440:clu_137154_-	ENSG00000176390	CRLF3	rs79565452	17	30815823	26587	29142841	T	C	0.905227	-0.184901	0.0304289	1.22829e-09	-0.184901	0.0305447	1.4176e-09	0	1
17:30786031:30793450:clu_137154_-	ENSG00000176390	CRLF3	rs113134208	17	30755892	-33849	29082910	C	T	0.889728	0.167456	0.0328352	3.39865e-07	0.167456	0.032921	3.64572e-07	0	1
17:30804108:30824523:clu_137154_-	ENSG00000176390	CRLF3	rs78909753	17	30835194	20878	29162212	T	G	0.960643	0.208235	0.0480025	1.43779e-05	0.208235	0.0480919	1.49143e-05	0	1
17:31305630:31313979:clu_137222_-	ENSG00000185862,ENSG00000265118	EVI2B,AC134669.1	rs4368212	17	31312245	2440	29639263	C	T	0.382772	0.152006	0.0134691	1.54711e-29	0.152006	0.0136462	8.09972e-29	0	1
17:31314044:31318308:clu_137222_-	ENSG00000265118	AC134669.1	rs731759	17	31395791	79615	29722809	A	T	0.38102	-0.154023	0.01997	1.23184e-14	-0.154023	0.0200927	1.77972e-14	0	1
17:31314044:31318800:clu_137222_-	ENSG00000265118	AC134669.1	rs4795578	17	31130084	-186338	29457102	G	T	0.303917	-0.158143	0.0240087	4.49134e-11	-0.153518	0.0242814	2.57458e-10	-0.10437	1
17:31314044:31318800:clu_137222_-	ENSG00000265118	AC134669.1	rs142700397	17	31144997	-171425	29472015	G	T	0.994781	0.764861	0.153029	5.78886e-07	0.671192	0.154252	1.35359e-05	-0.0105171	3
17:31314044:31318800:clu_137222_-	ENSG00000265118	AC134669.1	rs144778786	17	31318487	2065	29645505	T	C	0.99461	0.682049	0.150677	5.99541e-06	0.740589	0.151205	9.68574e-07	0	2
17:31319023:31320373:clu_137222_-	ENSG00000126860	EVI2A	rs1048317	17	31376984	57286	29704002	T	C	0.374549	0.254968	0.0127233	2.49026e-89	0.254968	0.0132348	1.05652e-82	0	1
17:31319023:31321495:clu_137222_-	ENSG00000126860	EVI2A	rs3785956	17	31320689	430	29647707	C	A	0.383197	-0.107944	0.0107851	1.39724e-23	-0.107944	0.0108969	3.92292e-23	0	1
17:31488272:31517651:clu_65461_+	ENSG00000131242	RAB11FIP4	rs8075239	17	31488386	-14575	29815404	T	G	0.208278	-0.578057	0.0298571	1.65269e-83	-0.479852	0.0348624	4.1863e-43	0.460634	1
17:31488272:31517651:clu_65461_+	ENSG00000131242	RAB11FIP4	rs4795613	17	31491876	-11085	29818894	A	G	0.546593	-0.350322	0.0245217	2.66799e-46	-0.173904	0.0281295	6.31836e-10	0	2
17:31488432:31517651:clu_65461_+	ENSG00000131242	RAB11FIP4	rs8075239	17	31488386	-14655	29815404	T	G	0.208278	0.608731	0.0235373	1.76652e-147	0.496258	0.0282725	5.67553e-69	0.460634	1
17:31488432:31517651:clu_65461_+	ENSG00000131242	RAB11FIP4	rs4795613	17	31491876	-11165	29818894	A	G	0.546593	0.381463	0.0195348	6.42519e-85	0.199169	0.0228027	2.44843e-18	0	2
17:31530469:31531616:clu_65478_+	ENSG00000131242	RAB11FIP4	rs72815694	17	31494594	-36448	29821612	C	G	0.938822	-0.240731	0.0481606	5.77743e-07	-0.240731	0.0482825	6.16782e-07	0	1
17:31530469:31531637:clu_65478_+	ENSG00000131242	RAB11FIP4	rs72815694	17	31494594	-36459	29821612	C	G	0.938822	0.316998	0.0486426	7.1784e-11	0.316998	0.0488553	8.6694e-11	0	1
17:31865438:31866655:clu_137247_-	ENSG00000108651	UTP6	rs9906443	17	31858546	-7501	30185565	G	A	0.143914	-0.579945	0.0308146	5.13416e-79	-0.579945	0.0319259	9.70536e-74	0	1
17:31865438:31868046:clu_137247_-	ENSG00000108651	UTP6	rs11542477	17	31858873	-7869	30185892	A	G	0.120795	0.391842	0.0355157	2.65095e-28	0.391842	0.0359626	1.20653e-27	0	1
17:31866715:31868046:clu_137247_-	ENSG00000108651	UTP6	rs9900031	17	31872518	5137	30199537	T	C	0.121238	-0.62077	0.0312595	9.28225e-88	-0.62077	0.0325197	3.11336e-81	0	1
17:32018054:32020697:clu_65474_+	ENSG00000185158	LRRC37B	rs144114944	17	31742995	-276380	30070014	TAG	T	0.987094	-0.429525	0.0954117	6.73768e-06	-0.429525	0.0956045	7.03163e-06	0	1
17:32022825:32024711:clu_65474_+	ENSG00000185158	LRRC37B	rs58138615	17	32052646	28878	30379665	T	C	0.868271	0.207947	0.0350726	3.04673e-09	0.207947	0.0352039	3.48534e-09	0	1
17:32221186:32224616:clu_65507_+	ENSG00000126858	RHOT1	rs3744616	17	32242129	19228	30569148	A	G	0.926	0.297325	0.0392505	3.58988e-14	0.342422	0.0408787	5.44998e-17	0.264999	1
17:32221186:32224616:clu_65507_+	ENSG00000126858	RHOT1	rs148398542	17	32313084	90183	30640103	G	A	0.983584	-0.173621	0.0791341	0.0282349	-0.350584	0.0819363	1.87952e-05	0	2
17:32365487:32367772:clu_65511_+	ENSG00000010244	ZNF207	rs9889607	17	32458567	91938	30785585	G	T	0.384773	-0.117709	0.0234107	4.95623e-07	-0.117709	0.0234697	5.29332e-07	0	1
17:32480631:32480753:clu_65576_+	ENSG00000108671	PSMD11	rs62065493	17	32495602	14910	30822620	C	G	0.521137	0.297715	0.0205938	2.27969e-47	0.297715	0.021038	1.83341e-45	0	1
17:32487162:32487476:clu_65576_+	ENSG00000176749	CDK5R1	rs118092144	17	32451927	-35392	30778945	G	A	0.5113	-0.279563	0.0177899	1.19911e-55	-0.183275	0.0243182	4.82604e-14	0.676225	1
17:32487162:32487476:clu_65576_+	ENSG00000176749	CDK5R1	rs28685302	17	32519316	31997	30846334	C	G	0.519516	-0.272924	0.0182207	1.00994e-50	-0.148926	0.0248763	2.1418e-09	0	2
17:34980622:34983002:clu_65606_+	ENSG00000005156	LIG3	rs12945428	17	34980567	-1245	33307586	G	A	0.54028	0.174686	0.0222578	4.21716e-15	0.174686	0.0224052	6.35471e-15	0	1
17:35012149:35016370:clu_137323_-	ENSG00000092871,ENSG00000267618	RFFL,AC004223.3	rs1680530	17	35041037	26777	33368056	A	C	0.438634	-0.112	0.0211614	1.20566e-07	-0.112	0.0212207	1.30697e-07	0	1
17:35012149:35026374:clu_137323_-	ENSG00000092871,ENSG00000267618	RFFL,AC004223.3	rs797991	17	35084665	65403	33411684	A	G	0.41791	-0.09791	0.0163175	1.96954e-09	-0.09791	0.0163786	2.25982e-09	0	1
17:35017606:35021371:clu_137323_-	ENSG00000092871,ENSG00000267618	RFFL,AC004223.3	rs813881	17	35059112	39623	33386131	A	G	0.438009	0.126713	0.0216774	5.05359e-09	0.126713	0.0217524	5.70273e-09	0	1
17:35017606:35026374:clu_137323_-	ENSG00000092871,ENSG00000267618	RFFL,AC004223.3	rs10853174	17	35024898	2908	33351917	C	T	0.538093	-0.127073	0.0206657	7.79774e-10	-0.127073	0.0207457	9.05175e-10	0	1
17:35026561:35063576:clu_137323_-	ENSG00000092871,ENSG00000267618	RFFL,AC004223.3	rs12450763	17	34796563	-248506	33123582	A	C	0.612128	0.134629	0.0206727	7.39514e-11	0.134629	0.0207618	8.90561e-11	0	1
17:35106481:35119111:clu_137324_-	ENSG00000267618,ENSG00000185379	AC004223.3,RAD51D	rs28363264	17	35116581	3785	33443600	G	A	0.930604	0.197617	0.0412789	1.68988e-06	0.197617	0.0413768	1.78791e-06	0	1
17:35118619:35119111:clu_137324_-	ENSG00000267618,ENSG00000185379	AC004223.3,RAD51D	rs28363264	17	35116581	-2284	33443600	G	A	0.930604	-0.251525	0.0458602	4.14405e-08	-0.251525	0.0460046	4.56706e-08	0	1
17:35261096:35264183:clu_65631_+	ENSG00000166750	SLFN5	rs883416	17	35243422	-19217	33570441	C	A	0.51868	0.119713	0.0219936	5.23686e-08	0.119713	0.0220611	5.74961e-08	0	1
17:35261096:35265072:clu_65631_+	ENSG00000166750	SLFN5	rs77508708	17	35214053	-49031	33541072	A	G	0.8761	-0.146857	0.0305705	1.55614e-06	-0.146857	0.0306421	1.64579e-06	0	1
17:35264903:35265072:clu_65631_+	ENSG00000166750	SLFN5	rs11080326	17	35237390	-27597	33564409	C	T	0.510904	-0.135136	0.022253	1.25761e-09	-0.135136	0.0223394	1.45538e-09	0	1
17:35269579:35269656:clu_65636_+	ENSG00000166750	SLFN5	rs35995392	17	35221043	-48574	33548062	C	T	0.614121	0.109634	0.0248706	1.04241e-05	0.109634	0.0249192	1.0845e-05	0	1
17:35313644:35323148:clu_65632_+	ENSG00000267364	AC022706.1	rs11650920	17	35325665	7269	33652684	G	A	0.746876	0.137459	0.0253265	5.71559e-08	0.137459	0.0254021	6.25656e-08	0	1
17:35313706:35321735:clu_65632_+	ENSG00000267364	AC022706.1	rs11657050	17	35318367	647	33645386	T	G	0.766367	-0.12064	0.02438	7.48551e-07	-0.12064	0.0244404	7.97013e-07	0	1
17:35313706:35323148:clu_65632_+	ENSG00000267364	AC022706.1	rs11657690	17	35323678	5251	33650697	G	A	0.747283	0.130149	0.0252254	2.47706e-07	0.130149	0.0252936	2.66763e-07	0	1
17:35321865:35323148:clu_65632_+	ENSG00000267364	AC022706.1	rs12945434	17	35323697	1191	33650716	A	T	0.749092	-0.213567	0.0260562	2.4767e-16	-0.213567	0.0262382	3.96748e-16	0	1
17:35323268:35324654:clu_65632_+	ENSG00000267364	AC022706.1	rs55832182	17	35316761	-7200	33643780	A	G	0.980302	0.479926	0.0805118	2.50793e-09	0.355294	0.0828222	1.78798e-05	0.221585	2
17:35323268:35324654:clu_65632_+	ENSG00000267364	AC022706.1	rs7224028	17	35326897	2936	33653916	T	C	0.751826	0.209711	0.0260636	8.54652e-16	0.184384	0.0268962	7.111e-12	0	1
17:35323343:35324654:clu_65632_+	ENSG00000267364	AC022706.1	rs11653392	17	35323634	-364	33650653	A	C	0.762092	-0.147962	0.0265468	2.495e-08	-0.147962	0.0266337	2.7694e-08	0	1
17:35407591:35409465:clu_137326_-	ENSG00000267745	AC060766.7	rs2681071	17	35407646	-882	33734665	G	T	0.440819	0.0644897	0.0246966	0.00902041	0.188574	0.0261836	5.93459e-13	-0.334763	2
17:35407591:35409465:clu_137326_-	ENSG00000267745	AC060766.7	rs73279289	17	35408279	-249	33735298	G	T	0.913224	0.559025	0.0433804	5.3574e-38	0.670361	0.0467631	1.31747e-46	0	1
17:35409075:35409465:clu_137326_-	ENSG00000267745	AC060766.7	rs2681071	17	35407646	-1624	33734665	G	T	0.440819	-0.0920524	0.0234485	8.64673e-05	-0.201914	0.0247486	3.38968e-16	-0.32313	2
17:35409075:35409465:clu_137326_-	ENSG00000267745	AC060766.7	rs76729985	17	35407692	-1578	33734711	C	G	0.915672	-0.520067	0.0422696	8.66777e-35	-0.636638	0.0452677	6.33377e-45	0	1
17:35423068:35432905:clu_137327_-	ENSG00000172123	SLFN12	rs772294	17	35428347	360	33755366	G	A	0.413882	-0.17385	0.0242386	7.3661e-13	-0.17385	0.0243651	9.66364e-13	0	1
17:35498533:35522279:clu_137330_-	ENSG00000205045,ENSG00000286065	SLFN12L,AC015911.11	rs4795082	17	35546482	36076	33873501	C	T	0.73147	-0.110261	0.0241215	4.85258e-06	-0.110261	0.0241721	5.07885e-06	0	1
17:35587428:35594008:clu_65652_+	ENSG00000006125	AP2B1	rs225293	17	35598887	8169	33925906	A	G	0.498825	0.126364	0.014446	2.18438e-18	0.126364	0.0145602	4.00122e-18	0	1
17:35587597:35594008:clu_65652_+	ENSG00000006125	AP2B1	rs321601	17	35565068	-25734	33892087	G	T	0.500323	-0.142166	0.0170361	7.12194e-17	-0.142166	0.0171597	1.18227e-16	0	1
17:35598335:35605705:clu_65654_+	ENSG00000006125	AP2B1	rs225269	17	35640912	38892	33967931	G	T	0.501823	0.20094	0.0242401	1.1367e-16	0.20094	0.0244127	1.85751e-16	0	1
17:35600952:35605705:clu_65654_+	ENSG00000006125	AP2B1	rs225269	17	35640912	37584	33967931	G	T	0.501823	-0.167142	0.0200553	7.81243e-17	-0.167142	0.0201997	1.2902e-16	0	1
17:35657791:35659764:clu_65655_+	ENSG00000006125	AP2B1	rs7405825	17	35562685	-96092	33889704	C	T	0.821132	0.102417	0.0163011	3.32537e-10	0.0853782	0.0165744	2.58827e-07	-0.159854	2
17:35657791:35659764:clu_65655_+	ENSG00000006125	AP2B1	rs34522765	17	35688195	29418	34015214	TC	T	0.914905	-0.168116	0.0225765	9.58507e-14	-0.14937	0.0229951	8.26228e-11	0	1
17:35670898:35671754:clu_65655_+	ENSG00000006125	AP2B1	rs321611	17	35554434	-116892	33881453	T	G	0.305035	0.134403	0.0227112	3.26066e-09	0.134403	0.0227926	3.70685e-09	0	1
17:35725883:35725947:clu_65671_+	ENSG00000006125,ENSG00000270647	AP2B1,TAF15	rs9908809	17	35624800	-101115	33951819	G	A	0.846531	-0.195276	0.0178305	6.51791e-28	-0.195276	0.018048	2.77486e-27	0	1
17:35871855:35872172:clu_137402_-	ENSG00000271503	CCL5	rs9893004	17	35913855	41841	34240859	T	C	0.906038	0.206791	0.036122	1.03553e-08	0.206791	0.0362448	1.16065e-08	0	1
17:35871884:35872201:clu_137381_-	ENSG00000271503	CCL5	rs11657908	17	35908993	36950	34235997	T	C	0.906025	-0.239202	0.0360397	3.19722e-11	-0.239202	0.0362053	3.92625e-11	0	1
17:35872009:35872222:clu_137429_-	ENSG00000271503	CCL5	rs4796112	17	35831722	-40394	34158726	C	T	0.900679	-0.1916	0.0363467	1.35344e-07	-0.1916	0.0364519	1.47032e-07	0	1
17:35872148:35872222:clu_137429_-	ENSG00000271503	CCL5	rs28739295	17	35895812	23627	34222816	A	G	0.90121	0.194391	0.0377708	2.65256e-07	0.194391	0.0378743	2.85864e-07	0	1
17:35872464:35875561:clu_137378_-	ENSG00000271503	CCL5	rs16963927	17	35877803	3790	34204807	A	G	0.947897	1.80345	0.0443757	<2.23e-308	1.80345	0.051338	2.43627e-270	0	1
17:35872464:35875561:clu_65693_+	ENSG00000270240	AC015849.1	rs7224965	17	35923208	49196	34250212	G	A	0.949417	0.360046	0.0452683	1.81173e-15	0.360046	0.0455605	2.73174e-15	0	1
17:35872464:35878528:clu_137378_-	ENSG00000271503	CCL5	rs55792948	17	35774776	-100720	34101780	G	C	0.974264	-0.266827	0.0727591	0.000245152	-0.299777	0.0728606	3.88211e-05	-0.0146392	2
17:35872464:35878528:clu_137378_-	ENSG00000271503	CCL5	rs16963927	17	35877803	2307	34204807	A	G	0.947897	-1.60061	0.0463376	1.85037e-261	-1.60372	0.0517125	3.69694e-211	0	1
17:35872464:35878528:clu_65693_+	ENSG00000270240	AC015849.1	rs111802009	17	35868024	-7472	34195028	G	A	0.94875	-0.509612	0.0523654	2.20586e-22	-0.509612	0.0528734	5.5073e-22	0	1
17:35875642:35878528:clu_137378_-	ENSG00000271503	CCL5	rs16963927	17	35877803	718	34204807	A	G	0.947897	1.67053	0.0471123	2.14987e-275	1.67053	0.0528469	2.62786e-219	0	1
17:35875642:35878528:clu_65693_+	ENSG00000270240	AC015849.1	rs2735479	17	35915752	38667	34242756	T	C	0.947008	0.363758	0.0484266	5.84386e-14	0.363758	0.0487073	8.12768e-14	0	1
17:36089297:36089798:clu_137448_-	ENSG00000277632	CCL3	rs62079736	17	36102359	12811	34429752	G	A	0.876905	-0.165944	0.0323575	2.92119e-07	-0.15927	0.03245	9.19327e-07	-0.0201748	2
17:36089297:36089798:clu_137448_-	ENSG00000277632	CCL3	rs72818318	17	36465388	375840	34821230	T	C	0.971904	0.664039	0.0633513	1.0468e-25	0.657737	0.0640758	1.01332e-24	0	1
17:36089297:36089986:clu_137448_-	ENSG00000277632	CCL3	rs117302983	17	36048907	-40735	34375940	G	C	0.987828	0.522598	0.103921	4.93568e-07	0.581389	0.106115	4.28102e-08	0.132977	6
17:36089297:36089986:clu_137448_-	ENSG00000277632	CCL3	rs59797189	17	36102441	12799	34429834	G	A	0.633521	-0.176805	0.0236071	6.91327e-14	-0.183063	0.0241243	3.24078e-14	0.0452801	2
17:36089297:36089986:clu_137448_-	ENSG00000277632	CCL3	rs60520102	17	36461180	371538	34816994	A	G	0.994871	0.656375	0.159697	3.95452e-05	0.841431	0.160539	1.59459e-07	-0.0147823	7
17:36089297:36089986:clu_137448_-	ENSG00000277632	CCL3	rs72818318	17	36465388	375746	34821230	T	C	0.971904	1.18554	0.0664767	3.85864e-71	1.13581	0.0694584	4.18341e-60	-0.0162294	1
17:36089297:36089986:clu_137448_-	ENSG00000277632	CCL3	rs139186433	17	36495593	405951	34851437	G	C	0.994219	0.686315	0.152168	6.47518e-06	0.640001	0.153206	2.94862e-05	0.00978653	9
17:36089297:36089986:clu_137448_-	ENSG00000277632	CCL3	rs538830616	17	36501647	412005	34857487	C	A	0.994898	1.25572	0.162409	1.05988e-14	1.21013	0.163917	1.55206e-13	0.00482385	3
17:36089297:36089986:clu_137448_-	ENSG00000277632	CCL3	rs117749782	17	36515551	425909	34871394	C	T	0.983605	0.487425	0.0899522	6.00298e-08	0.619089	0.0910759	1.06449e-11	-0.0205024	4
17:36089297:36089986:clu_137448_-	ENSG00000277632	CCL3	rs148608357	17	36518896	429254	34874729	G	A	0.993856	1.02377	0.147978	4.56689e-12	0.901948	0.150703	2.16497e-09	-0.0933047	5
17:36089297:36089986:clu_137448_-	ENSG00000277632	CCL3	rs9903355	17	36580791	491149	34937221	T	C	0.489605	-0.171686	0.0225938	2.98857e-14	-0.116573	0.023377	6.14315e-07	0	8
17:36103981:36104528:clu_65703_+	ENSG00000275302	CCL4	rs1619600	17	36107282	3028	34434675	A	G	0.759108	-0.193906	0.0235172	1.64793e-16	-0.193906	0.0236837	2.6718e-16	0	1
17:36104642:36105225:clu_65703_+	ENSG00000275302	CCL4	rs1634518	17	36105636	703	34433029	A	G	0.775462	0.169975	0.0246105	4.96355e-12	0.169975	0.0247322	6.30296e-12	0	1
17:3610972:3615337:clu_134874_-	ENSG00000262304,ENSG00000197417	AC027796.3,SHPK	rs75535728	17	3623834	10679	3527128	C	T	0.972802	0.355827	0.0721569	8.16881e-07	0.355827	0.072334	8.68918e-07	0	1
17:36117069:36137656:clu_137448_-	ENSG00000276241 (OS)	AC243829.2 (OS)	rs59797189	17	36102441	-24922	34429834	G	A	0.633521	0.10611	0.0231645	4.63446e-06	0.105157	0.0233486	6.67609e-06	0.0452801	7
17:36117069:36137656:clu_137448_-	ENSG00000276241 (OS)	AC243829.2 (OS)	rs60520102	17	36461180	333817	34816994	A	G	0.994871	0.833567	0.155926	8.99534e-08	0.917252	0.156892	5.02361e-09	-0.0147823	4
17:36117069:36137656:clu_137448_-	ENSG00000276241 (OS)	AC243829.2 (OS)	rs72818318	17	36465388	338025	34821230	T	C	0.971904	0.921145	0.0657983	1.56914e-44	0.917321	0.0679159	1.42747e-41	-0.0152735	1
17:36117069:36137656:clu_137448_-	ENSG00000276241 (OS)	AC243829.2 (OS)	rs538830616	17	36501647	374284	34857487	C	A	0.994898	1.26859	0.158702	1.31094e-15	1.28911	0.160265	8.72526e-16	0.00482385	2
17:36117069:36137656:clu_137448_-	ENSG00000276241 (OS)	AC243829.2 (OS)	rs117749782	17	36515551	388188	34871394	C	T	0.983605	0.560838	0.0878306	1.70896e-10	0.604396	0.0890064	1.11769e-11	-0.0205024	3
17:36117069:36137656:clu_137448_-	ENSG00000276241 (OS)	AC243829.2 (OS)	rs148608357	17	36518896	391533	34874729	G	A	0.993856	1.04129	0.144602	5.97317e-13	0.764449	0.152617	5.47293e-07	-0.0936258	6
17:36117069:36137656:clu_137448_-	ENSG00000276241 (OS)	AC243829.2 (OS)	rs2285640	17	36594774	467411	34951204	G	A	0.489466	-0.152164	0.0221793	6.85546e-12	-0.0977771	0.022943	2.02846e-05	-0.10737	8
17:36117069:36137656:clu_137448_-	ENSG00000276241 (OS)	AC243829.2 (OS)	rs116916625	17	36620226	492863	34976664	T	G	0.975161	0.559714	0.0712485	3.97223e-15	0.428288	0.0754105	1.35154e-08	0	5
17:36137742:36148960:clu_137448_-	ENSG00000276241 (OS)	AC243829.2 (OS)	rs59797189	17	36102441	-40910	34429834	G	A	0.633521	0.0979463	0.0242824	5.4921e-05	0.103646	0.0244459	2.23717e-05	0.0452801	7
17:36137742:36148960:clu_137448_-	ENSG00000276241 (OS)	AC243829.2 (OS)	rs60520102	17	36461180	317829	34816994	A	G	0.994871	0.793631	0.163455	1.20174e-06	0.841635	0.164058	2.8955e-07	-0.0147823	6
17:36137742:36148960:clu_137448_-	ENSG00000276241 (OS)	AC243829.2 (OS)	rs72818318	17	36465388	322037	34821230	T	C	0.971904	0.995016	0.0688476	2.42002e-47	1.03299	0.0704196	1.01712e-48	-0.0152735	1
17:36137742:36148960:clu_137448_-	ENSG00000276241 (OS)	AC243829.2 (OS)	rs538830616	17	36501647	358296	34857487	C	A	0.994898	1.45783	0.166045	1.63889e-18	1.52491	0.167546	8.9119e-20	0.00482385	2
17:36137742:36148960:clu_137448_-	ENSG00000276241 (OS)	AC243829.2 (OS)	rs117749782	17	36515551	372200	34871394	C	T	0.983605	0.521349	0.0921083	1.51219e-08	0.522137	0.0926114	1.72103e-08	-0.0205024	4
17:36137742:36148960:clu_137448_-	ENSG00000276241 (OS)	AC243829.2 (OS)	rs148608357	17	36518896	375545	34874729	G	A	0.993856	1.0967	0.151495	4.51428e-13	0.8584	0.159584	7.49088e-08	0.302403	5
17:36137742:36148960:clu_137448_-	ENSG00000276241 (OS)	AC243829.2 (OS)	rs116916625	17	36620226	476875	34976664	T	G	0.975161	0.568156	0.0746795	2.78524e-14	0.457241	0.0787304	6.33408e-09	0	3
17:36183619:36196130:clu_65705_+	ENSG00000274767	AC243829.1	rs77385900	17	36149545	-40329	34476927	C	T	0.964339	0.311715	0.0667397	3.00298e-06	0.296624	0.0670409	9.66517e-06	0.00735411	6
17:36183619:36196130:clu_65705_+	ENSG00000274767	AC243829.1	rs72818318	17	36465388	275514	34821230	T	C	0.971904	0.706288	0.0724762	1.9357e-22	0.665521	0.0739309	2.21797e-19	-0.140519	1
17:36183619:36196130:clu_65705_+	ENSG00000274767	AC243829.1	rs8070260	17	36511076	321202	34866915	A	G	0.485391	-0.152926	0.0241857	2.56546e-10	-0.110804	0.0249381	8.864e-06	0.12033	5
17:36183619:36196130:clu_65705_+	ENSG00000274767	AC243829.1	rs117749782	17	36515551	325677	34871394	C	T	0.983605	0.438244	0.0959373	4.92339e-06	0.478827	0.097041	8.04498e-07	0.00487334	4
17:36183619:36196130:clu_65705_+	ENSG00000274767	AC243829.1	rs28415667	17	36636511	446637	34992969	T	C	0.986078	0.686339	0.103053	2.7368e-11	0.707974	0.103605	8.29318e-12	-0.0236922	2
17:36183619:36196130:clu_65705_+	ENSG00000274767	AC243829.1	rs58509949	17	36659659	469785	35016090	G	A	0.950099	0.354315	0.0561183	2.72397e-10	0.315377	0.0568474	2.89327e-08	0	3
17:36188027:36188423:clu_65705_+	ENSG00000274767	AC243829.1	rs8064426	17	36463908	275683	34819750	G	A	0.879723	-0.189299	0.0324787	5.59596e-09	-0.189299	0.0325897	6.30162e-09	0	1
17:36211890:36212293:clu_65706_+	ENSG00000276070	CCL4L2	rs148336129	17	36157038	-55053	34484411	G	A	0.966807	-0.540292	0.0484027	6.22608e-29	-0.457589	0.0505856	1.48541e-19	-0.0153193	4
17:36211890:36212293:clu_65706_+	ENSG00000276070	CCL4L2	rs140975233	17	36443874	231783	34812401	C	T	0.992795	-0.796833	0.101126	3.2846e-15	-0.607968	0.117924	2.52829e-07	-0.0111231	12
17:36211890:36212293:clu_65706_+	ENSG00000276070	CCL4L2	rs60520102	17	36461180	249089	34816994	A	G	0.994871	-1.37395	0.117349	1.15625e-31	-1.35801	0.119576	6.85501e-30	-0.0140031	3
17:36211890:36212293:clu_65706_+	ENSG00000276070	CCL4L2	rs76654913	17	36468429	256338	34824281	T	C	0.974623	-0.32344	0.0532987	1.29156e-09	-0.407402	0.0693157	4.16527e-09	0.00357901	10
17:36211890:36212293:clu_65706_+	ENSG00000276070	CCL4L2	rs371884013	17	36499504	287413	34855348	CTTTTTT	C	0.601089	0.137845	0.0172655	1.41833e-15	0.167458	0.0217447	1.34875e-14	0.150541	5
17:36211890:36212293:clu_65706_+	ENSG00000276070	CCL4L2	rs117749782	17	36515551	303460	34871394	C	T	0.983605	-0.239436	0.0670604	0.000356356	-0.364477	0.0681369	8.8351e-08	-0.0372776	11
17:36211890:36212293:clu_65706_+	ENSG00000276070	CCL4L2	rs76842834	17	36528017	315926	34883848	C	T	0.941295	-0.467631	0.0352805	4.23889e-40	-0.485641	0.0387222	4.41609e-36	-0.0411116	1
17:36211890:36212293:clu_65706_+	ENSG00000276070	CCL4L2	rs145819248	17	36573546	361455	34929385	A	G	0.97799	0.209043	0.0594474	0.000437385	0.461999	0.0696487	3.28332e-11	-0.0142338	8
17:36211890:36212293:clu_65706_+	ENSG00000276070	CCL4L2	rs78832109	17	36611364	399273	34967803	C	T	0.949788	-0.283694	0.038342	1.37181e-13	-0.289382	0.0393238	1.85346e-13	-0.124303	7
17:36211890:36212293:clu_65706_+	ENSG00000276070	CCL4L2	rs6607330	17	36620476	408385	34976914	G	C	0.769297	0.182579	0.0203591	3.02158e-19	0.369314	0.0315784	1.34927e-31	-0.743322	2
17:36211890:36212293:clu_65706_+	ENSG00000276070	CCL4L2	rs113410750	17	36625985	413894	34982442	G	GC	0.334727	0.0180577	0.0184507	0.327728	0.227817	0.0301321	4.0114e-14	-0.10501	6
17:36211890:36212293:clu_65706_+	ENSG00000276070	CCL4L2	rs211984	17	36645850	433759	35002306	G	A	0.63614	0.019688	0.017718	0.266488	0.120673	0.0192435	3.59084e-10	0	9
17:36211890:36212482:clu_65706_+	ENSG00000276070	CCL4L2	rs8067099	17	35990559	-221627	34317595	G	A	0.887011	0.123172	0.0370649	0.000890063	0.161434	0.0372827	1.49119e-05	-0.0434609	14
17:36211890:36212482:clu_65706_+	ENSG00000276070	CCL4L2	rs116869893	17	36023272	-188914	34350309	C	T	0.989837	0.591692	0.118774	6.30365e-07	0.659125	0.11951	3.48288e-08	-0.0300017	12
17:36211890:36212482:clu_65706_+	ENSG00000276070	CCL4L2	rs28547426	17	36055123	-157063	34382487	G	T	0.923093	0.302857	0.0445536	1.06386e-11	0.231928	0.0450903	2.69481e-07	-0.0210314	13
17:36211890:36212482:clu_65706_+	ENSG00000276070	CCL4L2	rs148336129	17	36157038	-55148	34484411	G	A	0.966807	0.71513	0.0677444	4.7504e-26	0.664398	0.0701092	2.62646e-21	-0.0153193	5
17:36211890:36212482:clu_65706_+	ENSG00000276070	CCL4L2	rs140975233	17	36443874	231688	34812401	C	T	0.992795	0.728115	0.141879	2.86778e-07	0.917826	0.14299	1.37341e-10	-0.0111231	9
17:36211890:36212482:clu_65706_+	ENSG00000276070	CCL4L2	rs60520102	17	36461180	248994	34816994	A	G	0.994871	2.28539	0.163009	1.17682e-44	2.38331	0.166656	2.16243e-46	-0.0260602	2
17:36211890:36212482:clu_65706_+	ENSG00000276070	CCL4L2	rs8072769	17	36464461	252275	34820303	C	T	0.90621	-0.286411	0.0406889	1.9356e-12	-0.326852	0.0419456	6.58067e-15	-0.0605032	7
17:36211890:36212482:clu_65706_+	ENSG00000276070	CCL4L2	rs72818318	17	36465388	253202	34821230	T	C	0.971904	0.629657	0.0708656	6.37908e-19	0.621093	0.0722089	7.8794e-18	-0.0316209	6
17:36211890:36212482:clu_65706_+	ENSG00000276070	CCL4L2	rs149956668	17	36483137	270951	34838982	C	T	0.976818	0.102134	0.0785462	0.193495	0.454719	0.0815944	2.50515e-08	0.00302819	11
17:36211890:36212482:clu_65706_+	ENSG00000276070	CCL4L2	rs117749782	17	36515551	303365	34871394	C	T	0.983605	0.508347	0.0935611	5.53174e-08	0.581256	0.094424	7.46948e-10	-0.0372776	10
17:36211890:36212482:clu_65706_+	ENSG00000276070	CCL4L2	rs76842834	17	36528017	315831	34883848	C	T	0.941295	0.68763	0.0492114	2.27861e-44	0.758266	0.0514572	3.79474e-49	-0.159475	1
17:36211890:36212482:clu_65706_+	ENSG00000276070	CCL4L2	rs6607327	17	36614415	402229	34970853	T	C	0.725366	-0.268072	0.027273	8.43011e-23	-0.455234	0.0377225	1.559e-33	-0.646016	3
17:36211890:36212482:clu_65706_+	ENSG00000276070	CCL4L2	rs113410750	17	36625985	413799	34982442	G	GC	0.334727	-0.0307893	0.0257868	0.232481	-0.373572	0.0357373	1.41572e-25	0.102821	4
17:36211890:36212482:clu_65706_+	ENSG00000276070	CCL4L2	rs111887239	17	36634959	422773	34991417	C	T	0.967786	0.273226	0.0668813	4.40324e-05	0.47091	0.0687835	7.58036e-12	0	8
17:36211890:36212497:clu_65706_+	ENSG00000276070	CCL4L2	rs41505146	17	35998778	-213415	34325814	C	T	0.946029	-0.169715	0.0375447	6.17406e-06	-0.169097	0.0377705	7.57186e-06	-0.0329382	13
17:36211890:36212497:clu_65706_+	ENSG00000276070	CCL4L2	rs116869893	17	36023272	-188921	34350309	C	T	0.989837	-0.306521	0.086237	0.000378834	-0.371331	0.0867423	1.86177e-05	-0.0300017	15
17:36211890:36212497:clu_65706_+	ENSG00000276070	CCL4L2	rs28547426	17	36055123	-157070	34382487	G	T	0.923093	-0.191457	0.0323449	3.23445e-09	-0.140288	0.032687	1.77189e-05	-0.0210314	14
17:36211890:36212497:clu_65706_+	ENSG00000276070	CCL4L2	rs148336129	17	36157038	-55155	34484411	G	A	0.966807	-0.394164	0.0493697	1.41748e-15	-0.318082	0.0513538	5.86818e-10	-0.0185016	8
17:36211890:36212497:clu_65706_+	ENSG00000276070	CCL4L2	rs60520102	17	36461180	248987	34816994	A	G	0.994871	-1.51696	0.118604	1.86007e-37	-1.5677	0.121319	3.3761e-38	0.00185044	2
17:36211890:36212497:clu_65706_+	ENSG00000276070	CCL4L2	rs74606914	17	36461244	249051	34817058	C	T	0.979598	-0.278638	0.0600809	3.52291e-06	-0.425	0.0669245	2.147e-10	-0.0111234	6
17:36211890:36212497:clu_65706_+	ENSG00000276070	CCL4L2	rs185035965	17	36478939	266746	34834792	A	G	0.994492	-0.473355	0.115859	4.3963e-05	-0.627966	0.117287	8.59842e-08	-0.0526949	11
17:36211890:36212497:clu_65706_+	ENSG00000276070	CCL4L2	rs67146205	17	36488662	276469	34844505	CTCCTA	C	0.601189	0.137108	0.0178492	1.57229e-14	0.126731	0.0222884	1.30088e-08	0.147271	9
17:36211890:36212497:clu_65706_+	ENSG00000276070	CCL4L2	rs117749782	17	36515551	303358	34871394	C	T	0.983605	-0.369129	0.0678422	5.29818e-08	-0.438043	0.0691694	2.406e-10	-0.0372776	7
17:36211890:36212497:clu_65706_+	ENSG00000276070	CCL4L2	rs76842834	17	36528017	315824	34883848	C	T	0.941295	-0.488759	0.0357132	1.23659e-42	-0.510033	0.0393862	2.36374e-38	-0.0682071	1
17:36211890:36212497:clu_65706_+	ENSG00000276070	CCL4L2	rs556212788	17	36605153	392960	34961582	AAG	A	0.947432	0.00511429	0.0389017	0.895406	0.253033	0.0450847	1.99532e-08	-0.0565945	10
17:36211890:36212497:clu_65706_+	ENSG00000276070	CCL4L2	rs78832109	17	36611364	399171	34967803	C	T	0.949788	-0.366889	0.0387153	2.62768e-21	-0.34854	0.0400472	3.22549e-18	-0.12609	5
17:36211890:36212497:clu_65706_+	ENSG00000276070	CCL4L2	rs8071407	17	36619322	407129	34975760	G	C	0.768802	0.195192	0.0207426	4.95091e-21	0.412894	0.0335204	7.27395e-35	-0.741674	3
17:36211890:36212497:clu_65706_+	ENSG00000276070	CCL4L2	rs113410750	17	36625985	413792	34982442	G	GC	0.334727	0.0144082	0.0187001	0.441012	0.300253	0.0313362	9.54995e-22	-0.10501	4
17:36211890:36212497:clu_65706_+	ENSG00000276070	CCL4L2	rs211984	17	36645850	433657	35002306	G	A	0.63614	-0.00921586	0.0179587	0.607832	0.0948437	0.0193138	9.07656e-07	0	12
17:36486785:36486935:clu_65756_+	ENSG00000273611	ZNHIT3	rs2285640	17	36594774	107914	34951204	G	A	0.489466	0.104869	0.0226225	3.5586e-06	0.104869	0.0226707	3.732e-06	0	1
17:36486785:36492813:clu_65756_+	ENSG00000273611	ZNHIT3	rs8070260	17	36511076	21277	34866915	A	G	0.485391	-0.20567	0.021249	3.70188e-22	-0.221434	0.0216989	1.88629e-24	0.1528	1
17:36486785:36492813:clu_65756_+	ENSG00000273611	ZNHIT3	rs35650429	17	36610556	120757	34966995	ACTC	A	0.97215	0.221278	0.0661889	0.000828411	0.32405	0.0670221	1.33168e-06	0	2
17:36494006:36495223:clu_65757_+	ENSG00000273611	ZNHIT3	rs8070260	17	36511076	16462	34866915	A	G	0.485391	0.185549	0.0216175	9.22156e-18	0.185549	0.0217801	1.60664e-17	0	1
17:36494006:36497606:clu_65757_+	ENSG00000273611	ZNHIT3	rs8070260	17	36511076	15270	34866915	A	G	0.485391	-0.271117	0.0203399	1.56321e-40	-0.290375	0.0210815	3.65716e-43	0.188945	1
17:36494006:36497606:clu_65757_+	ENSG00000273611	ZNHIT3	rs74819318	17	36532104	36298	34887934	A	C	0.965323	0.134336	0.0571285	0.0186997	0.284209	0.0581824	1.03536e-06	0	2
17:36545097:36545619:clu_137525_-	ENSG00000278311 (OS)	GGNBP2 (OS)	rs2306593	17	36510707	-34651	34866546	C	T	0.530112	-0.127712	0.0251042	3.63248e-07	-0.127712	0.0251719	3.90376e-07	0	1
17:36545817:36554820:clu_137525_-	ENSG00000278311 (OS)	GGNBP2 (OS)	rs2306593	17	36510707	-39612	34866546	C	T	0.530112	0.169967	0.0249701	9.9796e-12	0.169967	0.0250927	1.25664e-11	0	1
17:36567776:36575086:clu_65750_+	ENSG00000278311	GGNBP2	rs34874411	17	36563804	-7627	34919643	C	G	0.605832	0.12578	0.0228946	3.93175e-08	0.125187	0.0229667	5.01345e-08	-0.00612364	1
17:36567776:36575086:clu_65750_+	ENSG00000278311	GGNBP2	rs17561763	17	36695604	124173	35052055	A	G	0.828908	-0.126568	0.029567	1.86279e-05	-0.125586	0.0296219	2.23895e-05	0	2
17:36578192:36579245:clu_65750_+	ENSG00000278311	GGNBP2	rs8069499	17	36517215	-61503	34873058	T	A	0.973898	0.344398	0.0708218	1.15687e-06	0.344398	0.0709919	1.22697e-06	0	1
17:36581538:36585300:clu_65751_+	ENSG00000278311	GGNBP2	rs1483544	17	36517188	-66231	34873031	C	T	0.533674	0.104708	0.0210818	6.80933e-07	0.104708	0.0211344	7.25694e-07	0	1
17:36585354:36586050:clu_65751_+	ENSG00000278311	GGNBP2	rs2291285	17	36534535	-51167	34890362	G	A	0.601114	-0.128131	0.0251549	3.51226e-07	-0.128131	0.025221	3.76809e-07	0	1
17:36586198:36586997:clu_65752_+	ENSG00000278311	GGNBP2	rs9895654	17	36876744	290147	35233992	C	T	0.941792	0.245625	0.0503972	1.09483e-06	0.245625	0.0505196	1.1622e-06	0	1
17:36586198:36587025:clu_65752_+	ENSG00000278311	GGNBP2	rs28528691	17	36881116	294505	35238373	C	T	0.943192	-0.23312	0.0513499	5.63003e-06	-0.23312	0.0514575	5.889e-06	0	1
17:3663127:3663482:clu_134945_-	ENSG00000213977,ENSG00000257950	TAX1BP3,P2RX5-TAX1BP3	rs117404824	17	3647490	-15815	3550784	C	T	0.990374	0.621345	0.127147	1.02478e-06	0.621345	0.127451	1.08721e-06	0	1
17:3663358:3663482:clu_134945_-	ENSG00000213977,ENSG00000257950	TAX1BP3,P2RX5-TAX1BP3	rs117404824	17	3647490	-15930	3550784	C	T	0.990374	-0.533104	0.116129	4.41961e-06	-0.533104	0.116373	4.62777e-06	0	1
17:3664798:3668488:clu_134950_-	ENSG00000213977,ENSG00000257950	TAX1BP3,P2RX5-TAX1BP3	rs222779	17	3650765	-15878	3554059	G	A	0.490042	-0.178145	0.018654	1.29731e-21	-0.147739	0.0198297	9.30666e-14	-0.32519	1
17:3664798:3668488:clu_134950_-	ENSG00000213977,ENSG00000257950	TAX1BP3,P2RX5-TAX1BP3	rs2976232	17	3728625	61982	3631919	A	G	0.688246	0.159895	0.0208913	1.95314e-14	0.108047	0.0221444	1.06523e-06	0	2
17:3668899:3669098:clu_63319_+	ENSG00000127774	EMC6	rs117218948	17	3668945	-53	3572239	C	T	0.969014	-0.41179	0.0625077	4.46296e-11	-0.41179	0.0627745	5.38694e-11	0	1
17:3669012:3669098:clu_63319_+	ENSG00000127774	EMC6	rs117218948	17	3668945	-110	3572239	C	T	0.969014	0.413015	0.0607915	1.09102e-11	0.413015	0.0610679	1.34968e-11	0	1
17:3672493:3679590:clu_134950_-	ENSG00000257950,ENSG00000083454	P2RX5-TAX1BP3,P2RX5	rs1128098	17	3662919	-13123	3566213	G	A	0.901292	-0.310983	0.0357691	3.4937e-18	-0.248276	0.0370336	2.02691e-11	-0.232201	2
17:3672493:3679590:clu_134950_-	ENSG00000257950,ENSG00000083454	P2RX5-TAX1BP3,P2RX5	rs150849	17	3676123	81	3579417	C	G	0.623742	0.205371	0.0222342	2.54231e-20	0.169876	0.0230473	1.69641e-13	0	1
17:3673846:3679590:clu_134950_-	ENSG00000257950,ENSG00000083454	P2RX5-TAX1BP3,P2RX5	rs222775	17	3682483	5765	3585777	C	G	0.464362	-0.0925215	0.0202543	4.9244e-06	-0.0925215	0.0202977	5.15874e-06	0	1
17:3673877:3676179:clu_134950_-	ENSG00000257950,ENSG00000083454	P2RX5-TAX1BP3,P2RX5	rs222763	17	3676457	1429	3579751	C	T	0.621923	0.207662	0.0214167	3.12673e-22	0.207662	0.0216234	7.72061e-22	0	1
17:3673877:3677402:clu_134950_-	ENSG00000257950,ENSG00000083454	P2RX5-TAX1BP3,P2RX5	rs222762	17	3675353	-287	3578647	T	C	0.623051	-0.653758	0.0202628	2.24192e-228	-0.653758	0.0223568	5.67183e-188	0	1
17:3673877:3679590:clu_134950_-	ENSG00000257950,ENSG00000083454	P2RX5-TAX1BP3,P2RX5	rs455605	17	3635854	-40880	3539148	G	C	0.517009	-0.302703	0.0197616	5.82448e-53	-0.244761	0.0217664	2.45421e-29	-0.156439	1
17:3673877:3679590:clu_134950_-	ENSG00000257950,ENSG00000083454	P2RX5-TAX1BP3,P2RX5	rs60442382	17	3699683	22949	3602977	T	C	0.642124	0.182012	0.0210664	5.62576e-18	0.179664	0.0231165	7.71994e-15	-0.30859	2
17:3673877:3679590:clu_134950_-	ENSG00000257950,ENSG00000083454	P2RX5-TAX1BP3,P2RX5	rs2915553	17	3729875	53141	3633169	G	A	0.657152	0.136985	0.0213515	1.40171e-10	0.122968	0.0239536	2.84269e-07	0	3
17:3676326:3679590:clu_134950_-	ENSG00000257950,ENSG00000083454	P2RX5-TAX1BP3,P2RX5	rs222763	17	3676457	-1501	3579751	C	T	0.621923	0.450461	0.0206498	1.69803e-105	0.450461	0.0216461	3.49444e-96	0	1
17:3678136:3679590:clu_134950_-	ENSG00000257950,ENSG00000083454	P2RX5-TAX1BP3,P2RX5	rs222767	17	3676784	-2079	3580078	G	A	0.625108	-0.301702	0.019347	7.96513e-55	-0.301702	0.0198378	3.10956e-52	0	1
17:37031685:37056601:clu_65754_+	ENSG00000275700	AATF	rs75776414	17	37525546	481403	35885649	G	A	0.989512	-0.507643	0.111568	5.36214e-06	-0.507643	0.111796	5.60423e-06	0	1
17:3720402:3723688:clu_134960_-	ENSG00000083457	ITGAE	rs9907144	17	3724179	2134	3627473	C	T	0.458131	-0.158978	0.0227243	2.63518e-12	-0.158978	0.0228358	3.35983e-12	0	1
17:37206879:37207657:clu_137559_-	ENSG00000278540	ACACA	rs77409323	17	36980611	-226657	35337910	A	G	0.977773	0.396207	0.0855546	3.63837e-06	0.396207	0.0857411	3.81954e-06	0	1
17:3723383:3723688:clu_134960_-	ENSG00000083457	ITGAE	rs16953429	17	3723522	-14	3626816	G	A	0.672743	-0.107986	0.0229872	2.6315e-06	-0.107986	0.0230364	2.76394e-06	0	1
17:37517580:37518769:clu_137587_-	ENSG00000275066	SYNRG	rs71375437	17	37395545	-122630	35752498	T	C	0.743496	0.170704	0.0303297	1.82003e-08	0.170704	0.0304284	2.02282e-08	0	1
17:37518667:37518769:clu_137587_-	ENSG00000275066	SYNRG	rs12943119	17	37537979	19261	35898081	G	A	0.785125	-0.191895	0.0303855	2.69553e-10	-0.191895	0.0305114	3.18952e-10	0	1
17:37518881:37520538:clu_137588_-	ENSG00000275066	SYNRG	rs72368334	17	37575457	55747	35935556	T	TA	0.360666	0.107	0.022876	2.90547e-06	0.107	0.0229273	3.05726e-06	0	1
17:37519071:37520179:clu_137588_-	ENSG00000275066	SYNRG	rs3110628	17	37531282	11657	35891384	C	G	0.411473	0.216618	0.0227314	1.58108e-21	0.216618	0.022948	3.74494e-21	0	1
17:37519071:37520538:clu_137588_-	ENSG00000275066	SYNRG	rs1034686	17	37539039	19234	35899141	T	A	0.413453	-0.296404	0.0216342	1.00476e-42	-0.353867	0.0249624	1.29045e-45	0.478921	1
17:37519071:37520538:clu_137588_-	ENSG00000275066	SYNRG	rs3110621	17	37546816	27011	35906918	T	C	0.633529	-0.0451613	0.0230222	0.0498047	0.128046	0.0260699	9.03253e-07	0	2
17:37520214:37520538:clu_137588_-	ENSG00000275066	SYNRG	rs1034686	17	37539039	18663	35899141	T	A	0.413453	0.126338	0.0230814	4.41031e-08	0.183316	0.0262109	2.67396e-12	0.478921	1
17:37520214:37520538:clu_137588_-	ENSG00000275066	SYNRG	rs3110621	17	37546816	26440	35906918	T	C	0.633529	-0.0371248	0.0241638	0.124445	-0.126852	0.0273616	3.54961e-06	0	2
17:37520648:37535979:clu_137589_-	ENSG00000275066	SYNRG	rs8065395	17	37531926	3612	35892028	C	G	0.784024	-0.195574	0.0283921	5.6463e-12	-0.157927	0.0289393	4.83735e-08	-0.168549	2
17:37520648:37535979:clu_137589_-	ENSG00000275066	SYNRG	rs118189301	17	37533410	5096	35893512	A	C	0.891809	0.330505	0.0371458	5.71161e-19	0.295891	0.037983	6.69581e-15	0	1
17:37520648:37536024:clu_137589_-	ENSG00000275066	SYNRG	rs2158235	17	37524614	-3722	35884717	T	C	0.412448	0.0222455	0.0196337	0.257203	-0.124215	0.0218424	1.29404e-08	0.438356	2
17:37520648:37536024:clu_137589_-	ENSG00000275066	SYNRG	rs8065395	17	37531926	3590	35892028	C	G	0.784024	0.334624	0.0229633	4.22816e-48	0.399699	0.0261174	7.19826e-53	0	1
17:37529851:37535979:clu_137589_-	ENSG00000275066	SYNRG	rs12936391	17	37492818	-40097	35852924	C	G	0.73513	-0.128468	0.0204779	3.53021e-10	-0.1393	0.0206195	1.4212e-11	-0.0758673	2
17:37529851:37535979:clu_137589_-	ENSG00000275066	SYNRG	rs138840562	17	37533759	844	35893861	G	A	0.887737	-0.185484	0.028665	9.75281e-11	-0.200256	0.0288713	4.02894e-12	0	1
17:37538420:37539037:clu_137590_-	ENSG00000275066	SYNRG	rs1034686	17	37539039	310	35899141	T	A	0.413453	0.885969	0.0150574	<2.23e-308	0.885969	0.019681	<2.23e-308	0	1
17:37538420:37539192:clu_137590_-	ENSG00000275066	SYNRG	rs1034686	17	37539039	233	35899141	T	A	0.413453	-0.960719	0.0186169	<2.23e-308	-0.960719	0.0231571	<2.23e-308	0	1
17:37540480:37540587:clu_137592_-	ENSG00000275066	SYNRG	rs2158235	17	37524614	-15920	35884717	T	C	0.412448	0.180135	0.0134118	3.97385e-41	0.107734	0.0149303	5.36137e-13	-0.119355	3
17:37540480:37540587:clu_137592_-	ENSG00000275066	SYNRG	rs145585186	17	37541298	764	35901400	G	A	0.990712	-0.993137	0.069181	9.82152e-47	-0.896286	0.07121	2.50466e-36	-0.0459373	1
17:37540480:37540587:clu_137592_-	ENSG00000275066	SYNRG	rs4577132	17	37576184	35650	35936282	C	T	0.822104	0.231452	0.0169726	2.41758e-42	0.16851	0.0187789	2.87642e-19	0	2
17:37540480:37541972:clu_137592_-	ENSG00000275066	SYNRG	rs149293011	17	37390946	-150280	35747900	G	A	0.991052	0.610499	0.117411	1.99632e-07	0.565234	0.117875	1.62523e-06	-0.0476828	2
17:37540480:37541972:clu_137592_-	ENSG00000275066	SYNRG	rs4545872	17	37537230	-3996	35897332	C	T	0.780794	-0.222124	0.0263923	3.88795e-17	-0.216086	0.0266189	4.74865e-16	0	1
17:37540543:37541972:clu_137592_-	ENSG00000275066	SYNRG	rs3110625	17	37538680	-2578	35898782	T	C	0.435956	-0.14294	0.0209587	9.09894e-12	-0.128751	0.0212107	1.27831e-09	-0.118848	1
17:37540543:37541972:clu_137592_-	ENSG00000275066	SYNRG	rs145585186	17	37541298	40	35901400	G	A	0.990712	0.700905	0.108807	1.18116e-10	0.621802	0.11006	1.60746e-08	0	2
17:37576418:37584648:clu_137594_-	ENSG00000275066	SYNRG	rs112165300	17	37593701	13168	35953808	A	G	0.81258	0.182042	0.0251852	4.8975e-13	0.121867	0.0259093	2.55629e-06	-0.213093	2
17:37576418:37584648:clu_137594_-	ENSG00000275066	SYNRG	rs12601864	17	37598629	18096	35958676	G	A	0.821391	-0.313959	0.0252955	2.25888e-35	-0.287716	0.0262905	7.12259e-28	0	1
17:37577613:37579132:clu_137594_-	ENSG00000275066	SYNRG	rs11870876	17	37572818	-5555	35932917	T	C	0.821231	0.328104	0.0257186	2.83256e-37	0.328104	0.0261458	4.0228e-36	0	1
17:37577613:37584648:clu_137594_-	ENSG00000275066	SYNRG	rs12601864	17	37598629	17498	35958676	G	A	0.821391	-0.264619	0.0252349	9.9928e-26	-0.264619	0.025517	3.38398e-25	0	1
17:37579434:37584648:clu_137594_-	ENSG00000275066	SYNRG	rs12944821	17	37596344	14303	35956391	G	C	0.820809	0.398318	0.027018	3.43027e-49	0.398318	0.027614	3.63028e-47	0	1
17:37596341:37600363:clu_137595_-	ENSG00000275066	SYNRG	rs12944821	17	37596344	-2008	35956391	G	C	0.820809	0.56295	0.0284571	4.21921e-87	0.56295	0.0295784	9.18748e-81	0	1
17:37596344:37600363:clu_137595_-	ENSG00000275066	SYNRG	rs66574616	17	37540815	-57539	35900917	AGTAGAT	A	0.820936	-0.545277	0.0308387	5.8141e-70	-0.545277	0.0318313	8.83653e-66	0	1
17:37980434:37980543:clu_137615_-	ENSG00000274512	TBC1D3L	rs11439385	17	38320978	340489	36476862	A	AT	0.880607	-0.162426	0.029725	4.64764e-08	-0.162426	0.0298147	5.09824e-08	0	1
17:38136480:38136589:clu_65843_+	ENSG00000278599	TBC1D3E	rs76964448	17	37813051	-323483	36172685	C	T	0.98182	0.418743	0.0645936	9.00799e-11	0.308677	0.065249	2.23694e-06	-0.0215972	5
17:38136480:38136589:clu_65843_+	ENSG00000278599	TBC1D3E	rs563619306	17	37901874	-234660	36261430	A	C	0.979916	0.339434	0.0618708	4.10727e-08	0.400517	0.0621614	1.17002e-10	-0.033294	2
17:38136480:38136589:clu_65843_+	ENSG00000278599	TBC1D3E	rs150671483	17	38263352	126818	36419355	G	A	0.939278	0.177196	0.0357881	7.37398e-07	0.218047	0.0360519	1.46536e-09	-0.0630064	3
17:38136480:38136589:clu_65843_+	ENSG00000278599	TBC1D3E	rs58502019	17	38309622	173088	36465586	T	TA	0.930627	0.552388	0.0326357	2.89839e-64	0.562748	0.0338087	3.28525e-62	-0.0163473	1
17:38136480:38136589:clu_65843_+	ENSG00000278599	TBC1D3E	rs138451517	17	38329889	193355	36485772	T	C	0.983917	0.261544	0.0694575	0.000166195	0.292173	0.0696017	2.69543e-05	0.000807798	6
17:38136480:38136589:clu_65843_+	ENSG00000278599	TBC1D3E	rs140805708	17	38374179	237645	36530005	C	T	0.993595	0.534509	0.108585	8.54486e-07	0.570683	0.108898	1.6012e-07	0	4
17:38136480:38136851:clu_65843_+	ENSG00000278599	TBC1D3E	rs76964448	17	37813051	-323614	36172685	C	T	0.98182	0.979411	0.0955546	1.18647e-24	0.66686	0.0971212	6.59024e-12	-0.0215972	6
17:38136480:38136851:clu_65843_+	ENSG00000278599	TBC1D3E	rs563619306	17	37901874	-234791	36261430	A	C	0.979916	0.512031	0.0921296	2.73321e-08	0.680514	0.0925729	1.96563e-13	-0.0340528	4
17:38136480:38136851:clu_65843_+	ENSG00000278599	TBC1D3E	rs75578934	17	38229128	92463	36385160	C	A	0.936036	0.669369	0.0518529	4.00496e-38	0.756141	0.0529584	3.00013e-46	-0.0466056	2
17:38136480:38136851:clu_65843_+	ENSG00000278599	TBC1D3E	rs58502019	17	38309622	172957	36465586	T	TA	0.930627	1.4752	0.0451736	6.51844e-234	1.50175	0.0501592	5.98549e-197	-0.0163473	1
17:38136480:38136851:clu_65843_+	ENSG00000278599	TBC1D3E	rs138451517	17	38329889	193224	36485772	T	C	0.983917	0.878478	0.102791	1.27149e-17	0.970583	0.103668	7.79082e-21	0.000807798	3
17:38136480:38136851:clu_65843_+	ENSG00000278599	TBC1D3E	rs140805708	17	38374179	237514	36530005	C	T	0.993595	1.01262	0.161444	3.55841e-10	1.11706	0.162185	5.67588e-12	0	5
17:38136480:38137985:clu_65843_+	ENSG00000278599	TBC1D3E	rs548487479	17	37807650	-329582	36167619	A	G	0.988347	0.379126	0.0797964	2.02246e-06	0.414248	0.0800365	2.27012e-07	-0.0342408	3
17:38136480:38137985:clu_65843_+	ENSG00000278599	TBC1D3E	rs4514720	17	38285120	147888	36441093	G	A	0.946064	0.182895	0.0377262	1.24748e-06	0.22713	0.0379158	2.09348e-09	-0.0642724	2
17:38136480:38137985:clu_65843_+	ENSG00000278599	TBC1D3E	rs58502019	17	38309622	172390	36465586	T	TA	0.930627	0.504109	0.0326412	8.28971e-54	0.519558	0.0335077	3.17671e-54	0	1
17:38136814:38137985:clu_65843_+	ENSG00000278599	TBC1D3E	rs377369651	17	38238978	101579	36394995	C	T	0.98796	0.538767	0.0899546	2.10717e-09	0.586062	0.0903436	8.7541e-11	-0.0283626	2
17:38136814:38137985:clu_65843_+	ENSG00000278599	TBC1D3E	rs58502019	17	38309622	172223	36465586	T	TA	0.930627	0.581272	0.0374887	3.19676e-54	0.582672	0.0384451	6.91931e-52	0.035513	1
17:38136814:38137985:clu_65843_+	ENSG00000278599	TBC1D3E	rs73302646	17	38498205	360806	36654447	C	G	0.926226	0.167865	0.0372586	6.62461e-06	0.153493	0.0373661	3.9941e-05	0	3
17:38137003:38137985:clu_65843_+	ENSG00000278599	TBC1D3E	rs148065258	17	37807628	-329866	36167597	T	C	0.994389	-0.624566	0.171634	0.000273758	-0.765718	0.171987	8.50002e-06	-0.0202486	8
17:38137003:38137985:clu_65843_+	ENSG00000278599	TBC1D3E	rs76964448	17	37813051	-324443	36172685	C	T	0.98182	-0.890886	0.0944206	3.89896e-21	-0.569484	0.0958469	2.82255e-09	-0.0215972	7
17:38137003:38137985:clu_65843_+	ENSG00000278599	TBC1D3E	rs563619306	17	37901874	-235620	36261430	A	C	0.979916	-0.756148	0.0905091	6.57704e-17	-0.934238	0.0913196	1.4488e-24	-0.0277216	3
17:38137003:38137985:clu_65843_+	ENSG00000278599	TBC1D3E	rs71240952	17	38210849	73355	36366904	T	C	0.937348	-0.833449	0.0513676	3.34721e-59	-0.575786	0.0706459	3.62981e-16	-0.0421953	4
17:38137003:38137985:clu_65843_+	ENSG00000278599	TBC1D3E	rs67937806	17	38282769	145275	36438743	A	AT	0.932236	-1.44172	0.0454152	3.67419e-221	-1.08311	0.0740785	2.05926e-48	0.621835	1
17:38137003:38137985:clu_65843_+	ENSG00000278599	TBC1D3E	rs11439385	17	38320978	183484	36476862	A	AT	0.880607	-1.20393	0.0346943	7.59219e-264	-0.487764	0.0661064	1.60125e-13	-0.0324502	5
17:38137003:38137985:clu_65843_+	ENSG00000278599	TBC1D3E	rs138451517	17	38329889	192395	36485772	T	C	0.983917	-0.968382	0.101203	1.08221e-21	-1.10734	0.102317	2.68873e-27	0.000807798	2
17:38137003:38137985:clu_65843_+	ENSG00000278599	TBC1D3E	rs140805708	17	38374179	236685	36530005	C	T	0.993595	-0.833075	0.159464	1.74891e-07	-0.965428	0.160001	1.60058e-09	0	6
17:38724976:38725557:clu_65929_+	ENSG00000275023	MLLT6	rs111565436	17	38674206	-51060	36830459	G	A	0.806723	0.0615221	0.0132227	3.27544e-06	0.0615221	0.0132518	3.44147e-06	0	1
17:38771272:38777687:clu_137732_-	ENSG00000276293	PIP4K2B	rs228281	17	38763079	-11401	36919332	A	G	0.10732	0.472151	0.0268783	4.46748e-69	0.408031	0.0301722	1.13726e-41	0.400522	1
17:38771272:38777687:clu_137732_-	ENSG00000276293	PIP4K2B	rs1043515	17	38765943	-8537	36922196	A	G	0.432909	0.198844	0.0168096	2.75722e-32	0.100007	0.0185455	6.94799e-08	0	2
17:38776307:38777687:clu_137732_-	ENSG00000276293	PIP4K2B	rs228293	17	38775947	-1050	36932200	C	G	0.105411	-0.331048	0.0238845	1.10076e-43	-0.331048	0.0243555	4.44667e-42	0	1
17:38776625:38777687:clu_137732_-	ENSG00000276293	PIP4K2B	rs12452957	17	38758624	-18532	36914877	C	T	0.946007	0.248516	0.033772	1.85776e-13	0.234047	0.0358458	6.60878e-11	0.0813462	2
17:38776625:38777687:clu_137732_-	ENSG00000276293	PIP4K2B	rs25540	17	38771437	-5719	36927690	C	CTAAG	0.108546	-0.344231	0.023898	4.8689e-47	-0.303967	0.0270749	3.00866e-29	0.391287	1
17:38776625:38777687:clu_137732_-	ENSG00000276293	PIP4K2B	rs138977763	17	38788177	11021	36944430	AATTTATTT	A	0.422278	-0.188344	0.01513	1.42784e-35	-0.0865863	0.0175704	8.30926e-07	0	3
17:38780604:38786823:clu_137735_-	ENSG00000276293	PIP4K2B	rs25540	17	38771437	-12277	36927690	C	CTAAG	0.108546	0.165472	0.0320679	2.46898e-07	0.165472	0.032153	2.65558e-07	0	1
17:38784339:38786823:clu_137735_-	ENSG00000276293	PIP4K2B	rs148765475	17	38972698	187117	37128951	G	C	0.994596	0.714839	0.150395	2.00333e-06	0.714839	0.150735	2.11235e-06	0	1
17:38809765:38810276:clu_137745_-	ENSG00000273559	CWC25	rs228233	17	38796155	-13866	36952408	C	A	0.770714	-0.216566	0.0174063	1.54944e-35	-0.216566	0.017689	1.83167e-34	0	1
17:38809765:38810468:clu_137745_-	ENSG00000273559	CWC25	rs228249	17	38806417	-3700	36962670	A	G	0.770568	0.25863	0.0192963	5.79946e-41	0.273035	0.0198799	6.33231e-43	-0.149134	1
17:38809765:38810468:clu_137745_-	ENSG00000273559	CWC25	rs72625938	17	38835711	25594	36991964	C	T	0.937083	0.0970294	0.0340428	0.00436897	0.16754	0.0344532	1.15721e-06	0	2
17:38810400:38810468:clu_137745_-	ENSG00000273559	CWC25	rs12941407	17	38825662	15228	36981915	C	T	0.367856	0.115892	0.0237539	1.06697e-06	0.115892	0.0238125	1.13378e-06	0	1
17:3882370:3882528:clu_134995_-	ENSG00000004660	CAMKK1	rs138204273	17	3871907	-10542	3775201	A	G	0.991826	0.532834	0.105397	4.29258e-07	0.532834	0.105663	4.58881e-07	0	1
17:38850199:38850362:clu_137673_-	ENSG00000125691	RPL23	rs1239181	17	38854245	3964	37010498	A	C	0.154256	0.154756	0.0218226	1.32619e-12	0.154756	0.0219361	1.72765e-12	0	1
17:38850214:38850362:clu_137673_-	ENSG00000125691	RPL23	rs1239181	17	38854245	3957	37010498	A	C	0.154256	-0.215667	0.0262874	2.32177e-16	-0.215667	0.0264711	3.72317e-16	0	1
17:38914524:38919035:clu_65997_+	ENSG00000002834	LASP1	rs660413	17	38919253	2474	37075506	G	A	0.244572	-1.22601	0.0153138	<2.23e-308	-0.492492	0.0548785	2.85357e-19	-0.716133	3
17:38914524:38919035:clu_65997_+	ENSG00000002834	LASP1	rs35066473	17	38931132	14353	37087385	G	C	0.85268	1.10479	0.0228138	<2.23e-308	0.788679	0.0558683	2.9947e-45	0.115482	1
17:38914524:38919035:clu_65997_+	ENSG00000002834	LASP1	rs9906595	17	38945127	28348	37101380	T	C	0.0835628	-1.00975	0.0325878	8.48354e-211	-0.772863	0.0593848	1.01212e-38	0.0177391	2
17:38914524:38919035:clu_65997_+	ENSG00000002834	LASP1	rs188602949	17	39034845	118066	37191098	C	G	0.993275	1.01722	0.119139	1.36506e-17	0.985781	0.124465	2.37225e-15	0	4
17:38918963:38919035:clu_65997_+	ENSG00000002834	LASP1	rs660413	17	38919253	254	37075506	G	A	0.244572	1.0632	0.0127447	<2.23e-308	0.435718	0.0465812	8.44422e-21	-0.716133	3
17:38918963:38919035:clu_65997_+	ENSG00000002834	LASP1	rs35066473	17	38931132	12133	37087385	G	C	0.85268	-0.958442	0.0192791	<2.23e-308	-0.677082	0.0473717	2.42096e-46	0.115482	1
17:38918963:38919035:clu_65997_+	ENSG00000002834	LASP1	rs9906595	17	38945127	26128	37101380	T	C	0.0835628	0.868338	0.0277366	3.79739e-215	0.656285	0.0504169	9.77226e-39	0.0177391	2
17:38918963:38919035:clu_65997_+	ENSG00000002834	LASP1	rs188602949	17	39034845	115846	37191098	C	G	0.993275	-0.885168	0.101551	2.86933e-18	-0.852951	0.106075	8.9121e-16	0	4
17:38920075:38920748:clu_66006_+	ENSG00000002834	LASP1	rs12603455	17	39006431	86020	37162684	A	T	0.848055	0.164616	0.0280209	4.2347e-09	0.164616	0.0281205	4.80018e-09	0	1
17:38920696:38920748:clu_66006_+	ENSG00000002834	LASP1	rs12603455	17	39006431	85709	37162684	A	T	0.848055	-0.223136	0.0370432	1.70511e-09	-0.223136	0.0371817	1.95844e-09	0	1
17:3903580:3903928:clu_134886_-	ENSG00000108405	P2RX1	rs140053414	17	3647115	-256639	3550409	C	T	0.989445	0.505296	0.112517	7.09417e-06	0.505296	0.112744	7.40116e-06	0	1
17:39070016:39072450:clu_137788_-	ENSG00000161381	PLXDC1	rs62076560	17	39033556	-37677	37189809	G	A	0.963412	0.398081	0.061056	7.03384e-11	0.398081	0.0613208	8.48312e-11	0	1
17:39072485:39077913:clu_137788_-	ENSG00000161381	PLXDC1	rs76318987	17	39076556	1357	37232809	A	T	0.957267	0.282132	0.057316	8.54946e-07	0.282132	0.0574547	9.0844e-07	0	1
17:39079528:39083459:clu_137790_-	ENSG00000161381	PLXDC1	rs12603914	17	39094055	12561	37250308	T	C	0.733648	0.111967	0.0237836	2.50466e-06	0.111967	0.0238371	2.63781e-06	0	1
17:39139832:39152924:clu_137792_-	ENSG00000161381	PLXDC1	rs12600445	17	39096522	-49856	37252775	C	T	0.733562	0.159307	0.0288433	3.32864e-08	0.159307	0.0289336	3.67139e-08	0	1
17:39200349:39201213:clu_66021_+	ENSG00000108298	RPL19	rs59923434	17	39205766	4985	37362019	G	A	0.862896	0.0953177	0.0212924	7.58376e-06	0.0953177	0.0213346	7.90445e-06	0	1
17:39200743:39201213:clu_66021_+	ENSG00000108298	RPL19	rs59923434	17	39205766	4788	37362019	G	A	0.862896	-0.123745	0.0242641	3.39789e-07	-0.123745	0.0243273	3.6437e-07	0	1
17:3924601:3924784:clu_135011_-	ENSG00000074370	ATP2A3	rs1043246	17	3924792	99	3828086	C	G	0.849946	0.461554	0.0321621	1.05221e-46	0.485222	0.0330464	8.2765e-49	-0.112232	1
17:3924601:3924784:clu_135011_-	ENSG00000074370	ATP2A3	rs3084	17	3924797	104	3828091	G	A	0.933845	0.228422	0.0473591	1.41286e-06	0.306667	0.0477681	1.36346e-10	0	2
17:3924601:3925024:clu_135011_-	ENSG00000074370	ATP2A3	rs1043246	17	3924792	-21	3828086	C	G	0.849946	-0.416376	0.0311174	7.8303e-41	-0.43762	0.0318872	7.2926e-43	-0.112232	1
17:3924601:3925024:clu_135011_-	ENSG00000074370	ATP2A3	rs3084	17	3924797	-16	3828091	G	A	0.933845	-0.204653	0.0457098	7.56166e-06	-0.275223	0.046089	2.35012e-09	0	2
17:3924678:3925206:clu_135012_-	ENSG00000074370	ATP2A3	rs149081389	17	4401298	476356	4304593	C	T	0.970131	0.307452	0.0619265	6.87778e-07	0.307452	0.0620817	7.33151e-07	0	1
17:3924801:3925286:clu_134887_-	ENSG00000074370	ATP2A3	rs1043246	17	3924792	-252	3828086	C	G	0.849946	0.963262	0.0293239	1.17744e-236	1.19339	0.0362487	1.05446e-237	-0.112232	1
17:3924801:3925286:clu_134887_-	ENSG00000074370	ATP2A3	rs3084	17	3924797	-247	3828091	G	A	0.933845	0.220532	0.0468954	2.56823e-06	0.49666	0.0481646	6.23709e-25	0.125323	3
17:3924801:3925286:clu_134887_-	ENSG00000074370	ATP2A3	rs887387	17	3925408	364	3828702	T	C	0.639297	0.0572823	0.0242433	0.0181369	-0.345629	0.0271571	4.18635e-37	0	2
17:3924801:3925396:clu_134887_-	ENSG00000074370	ATP2A3	rs1043246	17	3924792	-307	3828086	C	G	0.849946	-1.15636	0.0291266	<2.23e-308	-1.42895	0.0374603	<2.23e-308	-0.112232	1
17:3924801:3925396:clu_134887_-	ENSG00000074370	ATP2A3	rs3084	17	3924797	-302	3828091	G	A	0.933845	0.682489	0.0476316	1.45268e-46	0.322117	0.0498476	1.033e-10	0.125323	3
17:3924801:3925396:clu_134887_-	ENSG00000074370	ATP2A3	rs887387	17	3925408	309	3828702	T	C	0.639297	0.113371	0.0250605	6.07161e-06	0.536677	0.0281067	2.81677e-81	0	2
17:3924873:3925206:clu_135012_-	ENSG00000074370	ATP2A3	rs149081389	17	4401298	476258	4304593	C	T	0.970131	-0.218904	0.0431488	3.91133e-07	-0.218904	0.0432619	4.1935e-07	0	1
17:3925220:3925286:clu_134887_-	ENSG00000074370	ATP2A3	rs1043246	17	3924792	-461	3828086	C	G	0.849946	0.871818	0.0302491	1.16249e-182	1.02081	0.0366104	4.27975e-171	-0.112232	1
17:3925220:3925286:clu_134887_-	ENSG00000074370	ATP2A3	rs3084	17	3924797	-456	3828091	G	A	0.933845	-0.753376	0.0461295	5.86702e-60	-0.506945	0.0485781	1.70413e-25	0.125323	3
17:3925220:3925286:clu_134887_-	ENSG00000074370	ATP2A3	rs887387	17	3925408	155	3828702	T	C	0.639297	-0.0533914	0.0244637	0.0290746	-0.337919	0.0274071	6.27419e-35	0	2
17:3925438:3928663:clu_134888_-	ENSG00000074370	ATP2A3	rs887387	17	3925408	-1643	3828702	T	C	0.639297	0.167497	0.0233819	7.86119e-13	0.167497	0.0235046	1.03206e-12	0	1
17:3925441:3928663:clu_134888_-	ENSG00000074370	ATP2A3	rs1043246	17	3924792	-2260	3828086	C	G	0.849946	0.0686898	0.0319657	0.0316456	0.204183	0.0351813	6.48571e-09	0.417891	2
17:3925441:3928663:clu_134888_-	ENSG00000074370	ATP2A3	rs887387	17	3925408	-1644	3828702	T	C	0.639297	-0.178789	0.0236985	4.54647e-14	-0.242245	0.0262246	2.52744e-20	0	1
17:3925441:3928663:clu_63288_+	ENSG00000074370 (OS)	ATP2A3 (OS)	rs11353070	17	3958900	31848	3862194	TG	T	0.881046	-0.171126	0.037042	3.84167e-06	-0.171126	0.0371217	4.02956e-06	0	1
17:3928327:3928663:clu_134888_-	ENSG00000074370	ATP2A3	rs17846890	17	3941691	13196	3844985	A	C	0.555987	0.124508	0.0222219	2.10726e-08	0.124508	0.0222927	2.33467e-08	0	1
17:3928780:3929216:clu_134889_-	ENSG00000074370	ATP2A3	rs1043246	17	3924792	-4206	3828086	C	G	0.849946	0.168168	0.0286564	4.39946e-09	0.168168	0.0287559	4.97178e-09	0	1
17:3928780:3929328:clu_134889_-	ENSG00000074370	ATP2A3	rs2074991	17	3935332	6278	3838626	T	C	0.898467	-0.190129	0.0351506	6.33831e-08	-0.190129	0.0352534	6.92053e-08	0	1
17:3936366:3936445:clu_135025_-	ENSG00000074370	ATP2A3	rs17846895	17	3937259	853	3840553	C	T	0.822758	0.114451	0.0140075	3.06469e-16	0.114451	0.0141029	4.84009e-16	0	1
17:3936379:3936704:clu_135025_-	ENSG00000074370	ATP2A3	rs3179783	17	3937634	1092	3840928	A	G	0.822382	0.144321	0.018833	1.81343e-14	0.144321	0.018946	2.58632e-14	0	1
17:3936387:3941116:clu_135025_-	ENSG00000074370	ATP2A3	rs8064630	17	3939197	445	3842491	G	A	0.822983	-0.394382	0.0279984	4.6392e-45	-0.394382	0.0285735	2.46628e-43	0	1
17:3941055:3941116:clu_135025_-	ENSG00000074370	ATP2A3	rs17846891	17	3936535	-4551	3839829	C	T	0.823592	0.232587	0.0264127	1.29865e-18	0.24126	0.0266868	1.56056e-19	-0.0688779	1
17:3941055:3941116:clu_135025_-	ENSG00000074370	ATP2A3	rs9895012	17	3941051	-35	3844345	G	A	0.972287	0.253885	0.0616717	3.84291e-05	0.292413	0.0619212	2.33139e-06	0	2
17:3941055:3941180:clu_135025_-	ENSG00000074370	ATP2A3	rs17846891	17	3936535	-4583	3839829	C	T	0.823592	0.132984	0.0158315	4.46485e-17	0.130188	0.0159591	3.41747e-16	-0.0400995	1
17:3941055:3941180:clu_135025_-	ENSG00000074370	ATP2A3	rs7223103	17	4251751	310633	4155046	A	G	0.994964	-0.405274	0.0858648	2.35954e-06	-0.377163	0.0861256	1.19103e-05	0	2
17:3941064:3941167:clu_135025_-	ENSG00000074370	ATP2A3	rs36057213	17	3937392	-3724	3840686	A	C	0.822721	0.213712	0.0315788	1.30974e-11	0.213712	0.0317257	1.62543e-11	0	1
17:3941064:3941180:clu_135025_-	ENSG00000074370	ATP2A3	rs8064630	17	3939197	-1925	3842491	G	A	0.822983	0.172995	0.0270652	1.63958e-10	0.172995	0.0271784	1.95082e-10	0	1
17:3941306:3941401:clu_134893_-	ENSG00000074370	ATP2A3	rs1800912	17	3941493	139	3844787	C	G	0.750477	0.33448	0.0232868	8.76963e-47	0.33448	0.0237714	5.75177e-45	0	1
17:3941306:3941436:clu_134893_-	ENSG00000074370	ATP2A3	rs1800912	17	3941493	122	3844787	C	G	0.750477	-0.298009	0.0237454	3.96727e-36	-0.298009	0.0241232	4.65679e-35	0	1
17:3941654:3942606:clu_134894_-	ENSG00000074370	ATP2A3	rs1800911	17	3944719	2589	3848013	A	C	0.560785	-0.198567	0.021382	1.59249e-20	-0.198567	0.021572	3.42231e-20	0	1
17:3942731:3943391:clu_134894_-	ENSG00000074370	ATP2A3	rs758640	17	3943817	756	3847111	T	C	0.55913	-0.38486	0.0197113	6.75736e-85	-0.38486	0.0204721	7.65525e-79	0	1
17:3943501:3944704:clu_134894_-	ENSG00000074370	ATP2A3	rs8071579	17	3942362	-1741	3845656	G	A	0.552637	0.137218	0.0217383	2.74942e-10	0.137218	0.0218268	3.24351e-10	0	1
17:3943516:3944704:clu_134894_-	ENSG00000074370	ATP2A3	rs758641	17	3943508	-602	3846802	A	G	0.559023	1.2324	0.0185521	<2.23e-308	1.2324	0.0254663	<2.23e-308	0	1
17:3943522:3944704:clu_134894_-	ENSG00000074370	ATP2A3	rs17846889	17	3942633	-1480	3845927	A	G	0.566025	0.107954	0.0215459	5.43129e-07	0.107954	0.0216013	5.80569e-07	0	1
17:39526316:39544249:clu_66053_+	ENSG00000167258	CDK12	rs72823347	17	39202963	-332319	37359216	C	T	0.931549	-0.199623	0.0366139	4.9779e-08	-0.199623	0.0367242	5.45754e-08	0	1
17:39531021:39544249:clu_66053_+	ENSG00000167258	CDK12	rs112820199	17	39908918	371283	38065171	T	A	0.99447	-0.706224	0.137271	2.67886e-07	-0.706224	0.137637	2.88103e-07	0	1
17:39550441:39551038:clu_66073_+	ENSG00000167258	CDK12	rs62077463	17	39495687	-55052	37651940	C	T	0.260514	0.226831	0.0229924	5.87352e-23	0.226831	0.0232253	1.56678e-22	0	1
17:39657839:39657973:clu_66088_+	ENSG00000131748	STARD3	rs11869286	17	39657603	-303	37813856	G	C	0.331607	-0.132245	0.0220456	1.98899e-09	-0.132245	0.022126	2.27419e-09	0	1
17:39657852:39657973:clu_66088_+	ENSG00000131748	STARD3	rs11869286	17	39657603	-309	37813856	G	C	0.331607	0.162512	0.0230401	1.74531e-12	0.162512	0.0231571	2.2537e-12	0	1
17:39658522:39658722:clu_66089_+	ENSG00000131748	STARD3	rs11869286	17	39657603	-1019	37813856	G	C	0.331607	0.126722	0.0196922	1.2335e-10	0.0935908	0.0203257	4.13334e-06	-0.233821	2
17:39658522:39658722:clu_66089_+	ENSG00000131748	STARD3	rs11556624	17	39659051	429	37815304	G	C	0.974324	-0.485427	0.0577823	4.42873e-17	-0.421764	0.0598112	1.7688e-12	0	1
17:39658522:39659051:clu_66089_+	ENSG00000131748	STARD3	rs11556624	17	39659051	265	37815304	G	C	0.974324	0.677097	0.0663615	1.91933e-24	0.677097	0.0670561	5.66874e-24	0	1
17:39658820:39659051:clu_66089_+	ENSG00000131748	STARD3	rs11556624	17	39659051	116	37815304	G	C	0.974324	1.56781	0.0574644	6.71104e-164	1.56781	0.0616442	1.08077e-142	0	1
17:39658820:39661017:clu_66089_+	ENSG00000131748	STARD3	rs11556624	17	39659051	-867	37815304	G	C	0.974324	0.696707	0.0682514	1.82675e-24	0.696707	0.0689665	5.40635e-24	0	1
17:39659553:39660160:clu_66090_+	ENSG00000131748	STARD3	rs111571558	17	39652767	-7089	37809020	C	T	0.937897	-0.727537	0.0420984	6.44838e-67	-0.727537	0.0434015	4.55533e-63	0	1
17:39659553:39660211:clu_66090_+	ENSG00000131748	STARD3	rs111571558	17	39652767	-7115	37809020	C	T	0.937897	0.868909	0.0463005	1.41361e-78	0.868909	0.0479867	2.79084e-73	0	1
17:39660889:39660981:clu_66089_+	ENSG00000131748	STARD3	rs11556624	17	39659051	-1884	37815304	G	C	0.974324	-0.32516	0.0638406	3.51858e-07	-0.32516	0.064003	3.76661e-07	0	1
17:39661085:39662251:clu_66089_+	ENSG00000131748	STARD3	rs11556624	17	39659051	-2617	37815304	G	C	0.974324	-0.413182	0.0681752	1.35618e-09	-0.413182	0.0684235	1.55454e-09	0	1
17:39662344:39662804:clu_66089_+	ENSG00000131748	STARD3	rs11556624	17	39659051	-3523	37815304	G	C	0.974324	-0.343186	0.061248	2.10405e-08	-0.343186	0.0614378	2.3248e-08	0	1
17:39662367:39662804:clu_66089_+	ENSG00000131748	STARD3	rs73296109	17	39659496	-3089	37815749	G	A	0.937024	-0.270064	0.0470782	9.66527e-09	-0.270064	0.0472368	1.08268e-08	0	1
17:39719834:39723319:clu_66111_+	ENSG00000141736	ERBB2	rs1136201	17	39723335	1759	37879588	A	G	0.754388	0.25716	0.025636	1.11139e-23	0.25716	0.0259089	3.22333e-23	0	1
17:39723457:39723538:clu_66111_+	ENSG00000141736	ERBB2	rs1136201	17	39723335	-162	37879588	A	G	0.754388	-0.169981	0.0265054	1.42635e-10	-0.169981	0.0266194	1.70745e-10	0	1
17:39906271:39909756:clu_137942_-	ENSG00000073605	GSDMB	rs141489261	17	39770349	-137665	37926602	T	C	0.965927	0.355306	0.0536957	3.66481e-11	0.276424	0.0547208	4.38297e-07	-0.17078	2
17:39906271:39909756:clu_137942_-	ENSG00000073605	GSDMB	rs11078927	17	39908152	138	38064405	C	T	0.540063	-0.18476	0.0191321	4.58766e-22	-0.168132	0.0195941	9.42632e-18	0	1
17:39906987:39908176:clu_137942_-	ENSG00000073605	GSDMB	rs9916765	17	39849342	-58240	38005595	T	C	0.487207	0.2107	0.0220814	1.40157e-21	0.204213	0.0223303	5.95755e-20	-0.0640124	1
17:39906987:39908176:clu_137942_-	ENSG00000073605	GSDMB	rs62065215	17	40061506	153924	38217759	G	A	0.966156	-0.333659	0.0633051	1.35937e-07	-0.297526	0.0636149	2.9113e-06	0	2
17:39906987:39908958:clu_137942_-	ENSG00000073605	GSDMB	rs141489261	17	39770349	-137624	37926602	T	C	0.965927	0.499902	0.0541124	2.50657e-20	0.33902	0.0555228	1.02182e-09	-0.184547	2
17:39906987:39908958:clu_137942_-	ENSG00000073605	GSDMB	rs36084703	17	39907727	-246	38063980	CA	C	0.498834	-0.338209	0.0188401	4.66596e-72	-0.316306	0.0197882	1.63576e-57	0	1
17:39906987:39909756:clu_137942_-	ENSG00000073605	GSDMB	rs141489261	17	39770349	-138023	37926602	T	C	0.965927	0.442987	0.0479487	2.49326e-20	0.341041	0.0491154	3.82057e-12	-0.1752	2
17:39906987:39909756:clu_137942_-	ENSG00000073605	GSDMB	rs567122494	17	39893839	-14533	38050092	AAG	A	0.532261	-0.232509	0.0169442	7.48915e-43	-0.211569	0.0175326	1.57418e-33	0	1
17:39908201:39908958:clu_137942_-	ENSG00000073605	GSDMB	rs11078927	17	39908152	-428	38064405	C	T	0.540063	-0.736612	0.0145416	<2.23e-308	-0.736612	0.0179828	<2.23e-308	0	1
17:39908214:39908958:clu_137942_-	ENSG00000073605	GSDMB	rs11078927	17	39908152	-434	38064405	C	T	0.540063	0.855727	0.0170679	<2.23e-308	0.855727	0.0210336	<2.23e-308	0	1
17:39909034:39909756:clu_137942_-	ENSG00000073605	GSDMB	rs907092	17	39766006	-143389	37922259	G	A	0.527124	-0.110371	0.0178452	6.21516e-10	-0.110371	0.0179143	7.22695e-10	0	1
17:39909042:39909756:clu_137942_-	ENSG00000073605	GSDMB	rs143424539	17	39683033	-226366	37839286	G	A	0.987778	0.45854	0.0999142	4.44667e-06	0.45854	0.100128	4.66026e-06	0	1
17:39924220:39926817:clu_137945_-	ENSG00000172057	ORMDL3	rs4794820	17	39933091	7572	38089344	A	G	0.446643	-0.101754	0.0217267	2.82186e-06	-0.101754	0.0217761	2.97197e-06	0	1
17:39924225:39926817:clu_137945_-	ENSG00000172057	ORMDL3	rs4795405	17	39932164	6643	38088417	T	C	0.452742	-0.147791	0.0198895	1.08108e-13	-0.147791	0.0200039	1.48933e-13	0	1
17:39924225:39927484:clu_137945_-	ENSG00000172057	ORMDL3	rs4794820	17	39933091	7236	38089344	A	G	0.446643	0.110664	0.0231987	1.8396e-06	0.110664	0.0232535	1.94516e-06	0	1
17:39972176:39972587:clu_66155_+	ENSG00000167914	GSDMA	rs78295195	17	39963410	-8971	38119663	C	G	0.895329	0.276674	0.0351712	3.64723e-15	0.271904	0.035408	1.60134e-14	-0.0256852	1
17:39972176:39972587:clu_66155_+	ENSG00000167914	GSDMA	rs56326707	17	39973886	1505	38130139	C	T	0.534716	-0.118802	0.0217094	4.43997e-08	-0.114516	0.021783	1.46336e-07	0	2
17:39972613:39973810:clu_66155_+	ENSG00000167914	GSDMA	rs72832957	17	39936832	-36379	38093085	A	G	0.893694	0.416576	0.0383316	1.64274e-27	0.416576	0.0388035	6.93107e-27	0	1
17:39973830:39974273:clu_66155_+	ENSG00000167914	GSDMA	rs11655584	17	39982771	8720	38139024	C	T	0.913977	0.247516	0.0386928	1.58525e-10	0.247516	0.0388549	1.8871e-10	0	1
17:39974427:39974900:clu_66155_+	ENSG00000167914	GSDMA	rs4082190	17	39969638	-5025	38125891	C	T	0.235769	-0.274626	0.0254975	4.73456e-27	-0.243669	0.0268094	9.99935e-20	-0.270997	1
17:39974427:39974900:clu_66155_+	ENSG00000167914	GSDMA	rs71355433	17	39987767	13104	38144020	GC	G	0.836594	0.207139	0.029498	2.18505e-12	0.131328	0.0308003	2.00926e-05	0	2
17:39989912:39990094:clu_66159_+	ENSG00000108344	PSMD3	rs7217241	17	40009255	19252	38165508	C	A	0.833113	0.240801	0.0285872	3.65702e-17	0.240801	0.0288043	6.27723e-17	0	1
17:39989929:39990094:clu_66159_+	ENSG00000108344	PSMD3	rs7222556	17	39988527	-1484	38144780	C	T	0.834404	-0.289612	0.0352451	2.0851e-16	-0.289612	0.0354942	3.36665e-16	0	1
17:39995527:39996183:clu_66157_+	ENSG00000108344	PSMD3	rs939347	17	40100440	104585	38256693	G	A	0.754584	0.119745	0.0265968	6.72382e-06	0.119745	0.0266503	7.01575e-06	0	1
17:40033456:40034916:clu_137969_-	ENSG00000008838	MED24	rs3935280	17	40032802	-1384	38189055	A	G	0.386609	-0.134044	0.0221184	1.35859e-09	-0.134044	0.0222061	1.57597e-09	0	1
17:40033456:40035117:clu_137969_-	ENSG00000008838	MED24	rs7502514	17	40032591	-1696	38188844	A	G	0.382893	0.229266	0.0250757	6.07783e-20	0.229266	0.0253028	1.29411e-19	0	1
17:40034972:40035117:clu_137969_-	ENSG00000008838	MED24	rs7502514	17	40032591	-2454	38188844	A	G	0.382893	-0.177345	0.0230727	1.51364e-14	-0.177345	0.0232198	2.21185e-14	0	1
17:40053768:40054361:clu_137971_-	ENSG00000008838	MED24	rs4795386	17	39590594	-463471	37746847	A	G	0.276847	-0.110253	0.0230648	1.75179e-06	-0.110253	0.0231207	1.85526e-06	0	1
17:40122320:40122506:clu_66198_+	ENSG00000188895	MSL1	rs76135118	17	40391977	269564	38548229	G	A	0.97291	0.306458	0.0559856	4.4029e-08	0.306458	0.0561539	4.82971e-08	0	1
17:40122747:40122818:clu_66203_+	ENSG00000188895	MSL1	rs117827273	17	40122783	1	38279036	C	G	0.85894	-0.205052	0.0307594	2.62291e-11	-0.205052	0.0309055	3.24893e-11	0	1
17:40122747:40123092:clu_66203_+	ENSG00000188895	MSL1	rs117827273	17	40122783	-136	38279036	C	G	0.85894	0.222589	0.0328582	1.25087e-11	0.222589	0.0330194	1.57149e-11	0	1
17:40169446:40169598:clu_66196_+	ENSG00000108349	CASC3	rs117827273	17	40122783	-46739	38279036	C	G	0.85894	0.162356	0.0360809	6.8026e-06	0.162356	0.0361568	7.11162e-06	0	1
17:40331396:40348316:clu_66232_+	ENSG00000131759	RARA	rs72836634	17	40206838	-133018	38363090	C	T	0.866299	0.610679	0.0291916	3.5483e-97	0.676875	0.0324529	1.31182e-96	0.349368	1
17:40331396:40348316:clu_66232_+	ENSG00000131759	RARA	rs2715553	17	40340068	212	38496320	G	A	0.451004	0.0280581	0.0211664	0.184973	-0.133682	0.0225438	3.03137e-09	0	2
17:40342867:40348316:clu_66232_+	ENSG00000131759	RARA	rs72836634	17	40206838	-138753	38363090	C	T	0.866299	-0.564575	0.0294204	4.49347e-82	-0.632381	0.0324945	2.34323e-84	0.349368	1
17:40342867:40348316:clu_66232_+	ENSG00000131759	RARA	rs2715553	17	40340068	-5523	38496320	G	A	0.451004	-0.0142529	0.0211897	0.50118	0.136855	0.0225664	1.32304e-09	0	2
17:40352070:40352344:clu_66234_+	ENSG00000131759	RARA	rs117018506	17	40689467	337260	38845719	C	A	0.992889	0.484375	0.102233	2.15908e-06	0.484375	0.102463	2.27524e-06	0	1
17:40356094:40356228:clu_66245_+	ENSG00000131759	RARA	rs143250098	17	40235831	-120330	38392083	C	A	0.972839	0.703081	0.0660263	1.77213e-26	0.703081	0.0667936	6.54432e-26	0	1
17:40356094:40356231:clu_66245_+	ENSG00000131759	RARA	rs144605024	17	40375750	19588	38532002	C	T	0.973288	-0.526448	0.0690655	2.48922e-14	-0.526448	0.0694784	3.53227e-14	0	1
17:40557454:40558893:clu_138047_-	ENSG00000126353	CCR7	rs2023906	17	40557434	-740	38713686	G	A	0.276139	0.363957	0.0187244	3.71163e-84	0.363957	0.0194483	3.79785e-78	0	1
17:40818482:40818767:clu_138058_-	ENSG00000186395	KRT10	rs12952219	17	40872633	54008	39028885	C	A	0.9356	0.26447	0.0421619	3.54807e-10	0.26447	0.042326	4.14695e-10	0	1
17:40818482:40818820:clu_138058_-	ENSG00000186395	KRT10	rs11869809	17	40804870	-13781	38961122	G	A	0.642312	-0.113296	0.0218935	2.28097e-07	-0.113296	0.0219525	2.45688e-07	0	1
17:40819170:40833115:clu_66271_+	ENSG00000167920	TMEM99	rs200384413	17	40847731	21589	39003983	CTGCCTGCCT	C	0.710448	0.176589	0.0223934	3.12634e-15	0.130496	0.0228241	1.08134e-08	-0.158828	2
17:40819170:40833115:clu_66271_+	ENSG00000167920	TMEM99	rs56244372	17	40886671	60529	39042923	T	A	0.937924	-0.587032	0.0416054	3.31882e-45	-0.548074	0.0430032	3.32568e-37	0	1
17:40819208:40833115:clu_66271_+	ENSG00000167920	TMEM99	rs200384413	17	40847731	21570	39003983	CTGCCTGCCT	C	0.710448	-0.196473	0.0254366	1.1273e-14	-0.150287	0.0259195	6.70217e-09	-0.064148	2
17:40819208:40833115:clu_66271_+	ENSG00000167920	TMEM99	rs139288174	17	40864208	38047	39020460	G	A	0.991278	-0.0567522	0.125608	0.651399	-0.689753	0.133692	2.47925e-07	0.349358	3
17:40819208:40833115:clu_66271_+	ENSG00000167920	TMEM99	rs35060088	17	40875774	49613	39032026	C	T	0.935484	0.590448	0.0458476	5.94795e-38	0.634822	0.0501424	9.80265e-37	0	1
17:40833199:40834382:clu_66271_+	ENSG00000167920	TMEM99	rs4399585	17	40870333	36543	39026585	C	T	0.747654	-0.127406	0.026563	1.61577e-06	-0.127406	0.0266251	1.70853e-06	0	1
17:40922976:40924472:clu_138056_-	ENSG00000108244	KRT23	rs2872964	17	40935828	12104	39092080	C	T	0.639108	-0.114947	0.0223139	2.58577e-07	-0.114947	0.0223737	2.78251e-07	0	1
17:40923083:40924472:clu_138056_-	ENSG00000108244	KRT23	rs2872964	17	40935828	12050	39092080	C	T	0.639108	0.165634	0.0281952	4.24043e-09	0.205864	0.0297729	4.69518e-12	0.312431	1
17:40923083:40924472:clu_138056_-	ENSG00000108244	KRT23	rs7209663	17	40939055	15277	39095307	T	C	0.51521	-0.0629025	0.0272838	0.0211392	-0.12471	0.0287226	1.41267e-05	0	2
17:40928517:40929940:clu_138057_-	ENSG00000108244	KRT23	rs12451839	17	40933239	4010	39089491	C	T	0.907822	0.203024	0.0399012	3.61553e-07	0.203024	0.0400036	3.87212e-07	0	1
17:40928526:40929940:clu_138057_-	ENSG00000108244	KRT23	rs2315604	17	40935811	6578	39092063	T	C	0.635591	-0.125802	0.023527	8.93566e-08	-0.125802	0.0235948	9.72655e-08	0	1
17:40928607:40929940:clu_138057_-	ENSG00000108244	KRT23	rs199756311	17	40956313	27039	39112565	T	TA	0.903212	-0.165054	0.0362168	5.17925e-06	-0.165054	0.0362919	5.41675e-06	0	1
17:4143313:4149891:clu_63399_+	ENSG00000167740	CYB5D2	rs72829383	17	4311600	164998	4214895	G	C	0.923964	0.240253	0.0431895	2.65533e-08	0.240253	0.0433264	2.93638e-08	0	1
17:4143763:4149891:clu_63399_+	ENSG00000167740	CYB5D2	rs140745447	17	4097134	-49693	4000428	G	A	0.931156	-0.353894	0.045527	7.64796e-15	-0.353894	0.0458139	1.12204e-14	0	1
17:41758507:41758715:clu_138096_-	ENSG00000173801	JUP	rs4399580	17	41794723	36112	39950975	T	C	0.0833156	0.322885	0.0357374	1.64101e-19	0.322885	0.0360381	3.25965e-19	0	1
17:41758518:41758715:clu_138096_-	ENSG00000173801	JUP	rs1030826	17	41793798	35181	39950050	A	G	0.0839339	-0.713819	0.0430255	8.1497e-62	-0.713819	0.044235	1.40217e-58	0	1
17:41758870:41764713:clu_138097_-	ENSG00000173801	JUP	rs11079013	17	41790954	29162	39947206	A	C	0.0806142	-0.183882	0.0285864	1.25523e-10	-0.183882	0.0287096	1.50488e-10	0	1
17:41763318:41764713:clu_138097_-	ENSG00000173801	JUP	rs147461274	17	41786567	22551	39942819	TGC	T	0.299826	-0.0809209	0.0175237	3.87818e-06	-0.0762119	0.0175951	1.48152e-05	0.0614711	2
17:41763318:41764713:clu_138097_-	ENSG00000173801	JUP	rs368924510	17	42046083	282067	40198101	C	T	0.993676	-0.468948	0.0995698	2.4803e-06	-0.442779	0.0999775	9.47631e-06	0	1
17:41769207:41769418:clu_138101_-	ENSG00000173801	JUP	rs7406425	17	41767969	-1344	39924221	A	G	0.174324	-0.210939	0.0294464	7.86601e-13	-0.210939	0.0296049	1.03984e-12	0	1
17:41769570:41771647:clu_138101_-	ENSG00000173801	JUP	rs9903086	17	41793264	22655	39949516	C	T	0.0843743	0.182237	0.0317861	9.85316e-09	0.182237	0.0318919	1.10207e-08	0	1
17:41769677:41771647:clu_138101_-	ENSG00000173801	JUP	rs7213019	17	41766833	-3829	39923085	C	T	0.176963	0.158262	0.0291823	5.85301e-08	0.158262	0.0292712	6.41764e-08	0	1
17:41771862:41772818:clu_138102_-	ENSG00000173801	JUP	rs34935224	17	41785887	13547	39942139	A	ACT	0.305748	-0.23807	0.0216018	3.0324e-28	-0.23807	0.021886	1.47195e-27	0	1
17:41771862:41785903:clu_138102_-	ENSG00000173801	JUP	rs4399580	17	41794723	15840	39950975	T	C	0.0833156	0.686952	0.0329565	1.71999e-96	0.686952	0.0344182	1.25263e-88	0	1
17:41771862:41786017:clu_138102_-	ENSG00000173801	JUP	rs117195371	17	41750488	-28452	39906740	C	G	0.980983	-0.279647	0.0624997	7.6636e-06	-0.279647	0.0626235	7.98706e-06	0	1
17:41771862:41786566:clu_138102_-	ENSG00000173801	JUP	rs4796702	17	41786667	7453	39942919	T	C	0.301911	0.800156	0.0189088	<2.23e-308	0.800156	0.0223328	3.93266e-281	0	1
17:41771862:41786588:clu_138102_-	ENSG00000173801	JUP	rs12937988	17	41786813	7588	39943065	C	T	0.778818	0.189616	0.0303389	4.1063e-10	0.337252	0.03085	8.10487e-28	0.161837	2
17:41771862:41786588:clu_138102_-	ENSG00000173801	JUP	rs9910080	17	41793356	14131	39949608	T	C	0.0846382	-1.28324	0.0401532	4.11748e-224	-1.36028	0.0447576	6.95986e-203	0	1
17:41827626:41830801:clu_138087_-	ENSG00000141698	NT5C3B	rs8079567	17	41826109	-3105	39982361	C	T	0.252128	0.560906	0.0232614	1.81973e-128	0.584223	0.0251618	2.95321e-119	-0.214329	1
17:41827626:41830801:clu_138087_-	ENSG00000141698	NT5C3B	rs150704510	17	41946390	117176	40102644	A	G	0.985244	-0.0406665	0.0906802	0.653821	0.41028	0.0927292	9.66685e-06	0	2
17:41828952:41830801:clu_138087_-	ENSG00000141698	NT5C3B	rs9902501	17	41894059	64182	40050312	C	T	0.24173	-0.20903	0.0255606	2.89025e-16	-0.20903	0.0257337	4.55477e-16	0	1
17:41835272:41835588:clu_138088_-	ENSG00000141698	NT5C3B	rs71373456	17	41835549	119	39991801	T	G	0.838727	0.353754	0.0289562	2.52609e-34	0.353754	0.0294052	2.46171e-33	0	1
17:41835272:41835859:clu_138088_-	ENSG00000141698	NT5C3B	rs1865841	17	41835736	170	39991988	G	A	0.250744	0.254316	0.026409	5.97841e-22	0.223501	0.0275861	5.40842e-16	-0.257808	1
17:41835272:41835859:clu_138088_-	ENSG00000141698	NT5C3B	rs145343720	17	41990222	154656	40142240	TG	T	0.936941	-0.315546	0.0472448	2.40658e-11	-0.213138	0.0491098	1.42462e-05	0	2
17:41835682:41835859:clu_138088_-	ENSG00000141698	NT5C3B	rs4796726	17	41874200	38429	40030453	A	C	0.241094	-0.271734	0.0237819	3.09781e-30	-0.271734	0.0240972	1.71308e-29	0	1
17:41835957:41836182:clu_138089_-	ENSG00000141698	NT5C3B	rs4796729	17	41885423	49353	40041676	C	T	0.240276	-0.187885	0.0293059	1.44411e-10	-0.187885	0.0294272	1.71684e-10	0	1
17:41893174:41896620:clu_138123_-	ENSG00000131473	ACLY	rs73307798	17	41932542	37645	40088795	T	G	0.836101	-0.131834	0.02704	1.08513e-06	-0.131834	0.0271065	1.15283e-06	0	1
17:41893174:41897749:clu_138123_-	ENSG00000131473	ACLY	rs35766790	17	41914398	18936	40070651	C	G	0.838388	0.283857	0.0274253	4.17649e-25	0.283857	0.0277325	1.37417e-24	0	1
17:41896649:41897749:clu_138123_-	ENSG00000131473	ACLY	rs34427808	17	41914563	17364	40070816	T	C	0.841209	-0.146179	0.028963	4.48606e-07	-0.146179	0.0290384	4.80391e-07	0	1
17:41938781:41938965:clu_66337_+	ENSG00000204815	TTC25	rs8068917	17	41801828	-137045	39958080	A	G	0.778404	-0.14257	0.0262429	5.55045e-08	-0.14257	0.0263265	6.11326e-08	0	1
17:41966887:41968068:clu_66339_+	ENSG00000173786	CNP	rs149573388	17	41958587	-8890	40110605	G	A	0.980556	0.344198	0.077161	8.16651e-06	0.344198	0.0773192	8.52138e-06	0	1
17:42021671:42022376:clu_66353_+	ENSG00000168256	NKIRAS2	rs142901107	17	41933745	-88278	40089998	C	T	0.97073	-0.307078	0.062431	8.71301e-07	-0.307078	0.0625882	9.2799e-07	0	1
17:42111497:42111725:clu_138171_-	ENSG00000108771	DHX58	rs1557746	17	42108544	-3067	40260562	T	G	0.839057	-0.217117	0.029761	2.97841e-13	-0.217117	0.0299275	4.02311e-13	0	1
17:42112205:42112605:clu_138171_-	ENSG00000108771	DHX58	rs4796771	17	42116398	3993	40268416	A	G	0.825037	0.258592	0.0278561	1.64584e-20	0.270205	0.0282107	9.88488e-22	-0.089911	1
17:42112205:42112605:clu_138171_-	ENSG00000108771	DHX58	rs1053005	17	42313892	201487	40465910	T	C	0.813951	0.112186	0.0284388	7.98561e-05	0.135905	0.0285931	2.0034e-06	0	2
17:42114604:42114892:clu_138174_-	ENSG00000108773	KAT2A	rs75329734	17	42136066	21318	40288084	A	T	0.925201	0.287783	0.0458991	3.61269e-10	0.287783	0.046085	4.24867e-10	0	1
17:42117814:42118297:clu_138176_-	ENSG00000108773	KAT2A	rs2074163	17	42118939	883	40270957	G	A	0.831809	0.260175	0.027476	2.82091e-21	0.260175	0.0277337	6.52456e-21	0	1
17:42126848:42128261:clu_138104_-	ENSG00000267261,ENSG00000108774	AC099811.2,RAB5C	rs2230326	17	42128273	718	40280291	G	A	0.843499	0.692422	0.0281832	2.73395e-133	0.692422	0.0299321	2.15081e-118	0	1
17:42126848:42128305:clu_138104_-	ENSG00000267261,ENSG00000108774	AC099811.2,RAB5C	rs2230326	17	42128273	696	40280291	G	A	0.843499	-0.589602	0.0275826	2.24e-101	-0.589602	0.0288872	1.34947e-92	0	1
17:42130590:42137762:clu_138106_-	ENSG00000267261,ENSG00000108774	AC099811.2,RAB5C	rs731152	17	42127662	-6514	40279680	G	A	0.781409	-0.774666	0.0236624	4.46396e-235	-0.774666	0.0261777	1.86105e-192	0	1
17:42130590:42154893:clu_138106_-	ENSG00000267261,ENSG00000108774	AC099811.2,RAB5C	rs9915255	17	42132173	-10569	40284191	C	T	0.781951	1.08454	0.0230399	<2.23e-308	1.08454	0.0278649	<2.23e-308	0	1
17:42137878:42154893:clu_138106_-	ENSG00000267261,ENSG00000108774	AC099811.2,RAB5C	rs11869069	17	42135083	-11303	40287101	C	G	0.781753	-0.861226	0.0235139	1.0944e-293	-0.861226	0.0266111	8.97711e-230	0	1
17:42218215:42218300:clu_138209_-	ENSG00000173757	STAT5B	rs61749920	17	42218219	-39	40370237	G	T	0.98013	-1.06694	0.0755566	2.81704e-45	-1.02713	0.0776683	6.32986e-40	0.117743	1
17:42218215:42218300:clu_138209_-	ENSG00000173757	STAT5B	rs201894757	17	42478928	260670	40630946	T	TA	0.985086	-0.542872	0.0900943	1.68483e-09	-0.403631	0.0910581	9.30698e-06	0	2
17:42218215:42218767:clu_138209_-	ENSG00000173757	STAT5B	rs61749920	17	42218219	-272	40370237	G	T	0.98013	1.4152	0.0912944	3.39018e-54	1.37077	0.09424	6.23401e-48	0.117743	1
17:42218215:42218767:clu_138209_-	ENSG00000173757	STAT5B	rs201894757	17	42478928	260437	40630946	T	TA	0.985086	0.636268	0.109345	5.924e-09	0.450442	0.110485	4.56314e-05	0	2
17:42292061:42295619:clu_66392_+	ENSG00000126561	STAT5A	rs558056100	17	41879647	-414193	40035900	CAAAAAAAAAAAAAAAAAAAAAAAAAAA	C	0.933255	0.174823	0.0402311	1.38981e-05	0.174823	0.0403093	1.44419e-05	0	1
17:42307496:42307677:clu_66393_+	ENSG00000126561	STAT5A	rs12601982	17	42309656	2070	40461674	A	G	0.835028	0.171236	0.0289756	3.4279e-09	0.171236	0.0290869	3.93138e-09	0	1
17:42536655:42538339:clu_66432_+	ENSG00000108784,ENSG00000266929	NAGLU,AC067852.1	rs6503703	17	42440189	-97308	40592207	A	T	0.743529	-0.108329	0.0233543	3.50984e-06	-0.113404	0.0234156	1.27841e-06	0.0313794	2
17:42536655:42538339:clu_66432_+	ENSG00000108784,ENSG00000266929	NAGLU,AC067852.1	rs663448	17	42528609	-8888	40680627	C	T	0.00794323	0.78687	0.11521	8.49834e-12	0.804376	0.115819	3.78203e-12	0	1
17:42538755:42543028:clu_66435_+	ENSG00000108784,ENSG00000266929	NAGLU,AC067852.1	rs8080310	17	42471524	-69367	40623542	A	C	0.60764	0.136244	0.0211601	1.20498e-10	0.136244	0.0212505	1.44256e-10	0	1
17:42562219:42562933:clu_66442_+	ENSG00000068120	COASY	rs2292752	17	42573638	11062	40725656	G	C	0.452734	-0.103808	0.0201885	2.7193e-07	-0.103808	0.0202425	2.92508e-07	0	1
17:42564577:42564709:clu_66444_+	ENSG00000068120	COASY	rs56266811	17	42549933	-14710	40701951	C	T	0.601666	-0.102287	0.0197272	2.15896e-07	-0.102287	0.0197807	2.32767e-07	0	1
17:42567655:42568470:clu_66449_+	ENSG00000108788	MLX	rs646123	17	42568614	552	40720632	G	A	0.723726	-0.198192	0.024534	6.57121e-16	-0.198192	0.0246963	1.01395e-15	0	1
17:42567655:42568837:clu_66449_+	ENSG00000108788	MLX	rs113358708	17	42391279	-176967	40543297	T	C	0.961058	0.149414	0.0555234	0.00712342	0.254112	0.0558876	5.44583e-06	-0.10906	2
17:42567655:42568837:clu_66449_+	ENSG00000108788	MLX	rs645692	17	42549055	-19191	40701073	C	T	0.723553	0.403455	0.0231321	4.00531e-68	0.415253	0.0239825	3.63677e-67	0	1
17:42659946:42660149:clu_66462_+	ENSG00000037042	TUBG2	rs12944420	17	42640692	-19355	40792710	T	C	0.451709	0.114994	0.0237238	1.25226e-06	0.114994	0.0237799	1.32648e-06	0	1
17:42660316:42660639:clu_66462_+	ENSG00000037042	TUBG2	rs147083617	17	42168153	-492324	40320171	G	A	0.993834	0.750726	0.152851	9.03935e-07	0.750726	0.153223	9.60447e-07	0	1
17:42981074:42987256:clu_66563_+	ENSG00000198863	RUNDC1	rs10852953	17	42988250	4085	41140267	T	G	0.291534	0.437192	0.024254	1.22729e-72	0.45595	0.0254292	6.85121e-72	-0.167823	1
17:42981074:42987256:clu_66563_+	ENSG00000198863	RUNDC1	rs148314763	17	43379160	394995	41456528	G	A	0.987553	0.150376	0.101809	0.139666	0.458173	0.103259	9.11666e-06	0	2
17:42985656:42987256:clu_66563_+	ENSG00000198863	RUNDC1	rs62076371	17	42959013	-27443	41111030	A	G	0.311891	-0.219305	0.0276947	2.40105e-15	-0.219305	0.0278838	3.69278e-15	0	1
17:42998912:42999933:clu_66490_+	ENSG00000131469	RPL27	rs147562276	17	42998899	-523	41150916	G	A	0.994329	-0.949179	0.138013	6.09323e-12	-0.906956	0.138856	6.50621e-11	0.0500968	1
17:42998912:42999933:clu_66490_+	ENSG00000131469	RPL27	rs2271539	17	42998932	-490	41150949	G	A	0.313903	-0.148587	0.0227333	6.31334e-11	-0.141235	0.0228647	6.53252e-10	0	2
17:43018799:43021936:clu_138383_-	ENSG00000108828	VAT1	rs374842106	17	43112726	92358	41264743	CT	C	0.673268	-0.105046	0.0223856	2.69762e-06	-0.105046	0.0224372	2.8438e-06	0	1
17:43522226:43536412:clu_66664_+	ENSG00000067596	DHX8	rs12603164	17	43541198	11879	41618566	C	G	0.689061	0.105299	0.0236613	8.57713e-06	0.105299	0.0237084	8.93733e-06	0	1
17:440093:440554:clu_134223_-	ENSG00000183688	RFLNB	rs79913159	17	431169	-9155	280960	T	G	0.964987	-1.03036	0.0429756	5.01119e-127	-0.8328	0.0475327	9.98489e-69	0.225962	2
17:440093:440554:clu_134223_-	ENSG00000183688	RFLNB	rs12943197	17	439187	-1137	288978	A	G	0.608348	-0.510258	0.015344	1.74731e-242	-0.364846	0.0196963	1.33203e-76	0.425067	1
17:440093:440554:clu_134223_-	ENSG00000183688	RFLNB	rs9908779	17	439917	-407	289708	T	C	0.896515	-0.473951	0.0264119	5.28923e-72	-0.27454	0.0310231	8.78965e-19	0.129629	3
17:440093:440554:clu_134223_-	ENSG00000183688	RFLNB	rs34711755	17	639270	198946	542510	G	A	0.794902	0.0978434	0.0203424	1.5106e-06	0.0967133	0.0206545	2.83486e-06	0	4
17:440618:443356:clu_134223_-	ENSG00000183688	RFLNB	rs11653376	17	438804	-3183	288595	C	G	0.751885	-0.104695	0.0232961	6.98658e-06	-0.123581	0.0234707	1.39934e-07	-0.104486	2
17:440618:443356:clu_134223_-	ENSG00000183688	RFLNB	rs76404864	17	443483	1496	293274	A	G	0.965813	-0.399536	0.0546571	2.67396e-13	-0.429648	0.0552589	7.53369e-15	0	1
17:44187109:44189022:clu_66684_+	ENSG00000168591	TMUB2	rs79104098	17	44108152	-79913	42185520	G	A	0.951377	-0.210549	0.0479637	1.13479e-05	-0.210549	0.0480534	1.17834e-05	0	1
17:44187743:44187907:clu_66684_+	ENSG00000168591	TMUB2	rs7218599	17	44170978	-16847	42248346	A	T	0.144811	-0.18663	0.0306174	1.09054e-09	-0.194347	0.0307877	2.74622e-10	0.0591794	1
17:44187743:44187907:clu_66684_+	ENSG00000168591	TMUB2	rs61290372	17	44248042	60217	42325410	G	A	0.971383	0.251681	0.063787	7.95874e-05	0.275221	0.063992	1.70128e-05	0	2
17:44187743:44189022:clu_66684_+	ENSG00000168591	TMUB2	rs62078944	17	44242375	53993	42319743	T	C	0.824321	-0.165916	0.0289076	9.49357e-09	-0.165916	0.0290082	1.06746e-08	0	1
17:44188009:44188935:clu_66684_+	ENSG00000168591	TMUB2	rs9303601	17	44201473	13001	42278841	A	G	0.139316	-0.196928	0.0311498	2.58248e-10	-0.196928	0.0312782	3.05418e-10	0	1
17:44189588:44190501:clu_66685_+	ENSG00000168591	TMUB2	rs77447151	17	44130351	-59693	42207719	G	A	0.9635	-0.34981	0.0585545	2.31363e-09	-0.34981	0.0587622	2.63307e-09	0	1
17:44190635:44191106:clu_66685_+	ENSG00000168591	TMUB2	rs117820542	17	44198466	7596	42275834	C	G	0.972228	-0.379806	0.0520717	3.01126e-13	-0.379806	0.0523543	4.03071e-13	0	1
17:44190886:44191035:clu_66685_+	ENSG00000168591	TMUB2	rs75127417	17	44127602	-63358	42204970	T	G	0.963386	0.314312	0.0519116	1.40642e-09	0.314312	0.0521011	1.6122e-09	0	1
17:44190886:44191106:clu_66685_+	ENSG00000168591	TMUB2	rs143660753	17	44126741	-64255	42204109	G	A	0.963892	0.967427	0.0514837	8.96046e-79	0.991291	0.0534297	7.68749e-77	0.0704635	1
17:44190886:44191106:clu_66685_+	ENSG00000168591	TMUB2	rs227582	17	44156962	-34034	42234330	C	T	0.143785	-0.152171	0.0289763	1.50798e-07	-0.18931	0.0291277	8.06856e-11	0	2
17:44207911:44208619:clu_138546_-	ENSG00000108312	UBTF	rs9911991	17	44201548	-6717	42278916	G	C	0.762048	-0.160008	0.0218026	2.1531e-13	-0.160008	0.0219255	2.92537e-13	0	1
17:44209731:44210124:clu_138546_-	ENSG00000108312	UBTF	rs12937114	17	44247705	37777	42325073	A	G	0.704789	0.10683	0.0218009	9.57168e-07	0.10683	0.0218535	1.01635e-06	0	1
17:44218296:44220466:clu_138595_-	ENSG00000108312	UBTF	rs112161734	17	44223670	4289	42301038	A	AGTGCTTTG	0.667869	-0.137634	0.0194867	1.62975e-12	-0.137634	0.0195887	2.12284e-12	0	1
17:44218296:44220740:clu_138595_-	ENSG00000108312	UBTF	rs9906669	17	44228338	8820	42305706	A	G	0.65661	0.0892839	0.0201331	9.2207e-06	0.0892839	0.0201723	9.59642e-06	0	1
17:44248734:44249117:clu_138472_-	ENSG00000004939	SLC4A1	rs2855819	17	44213492	-35434	42290860	G	A	0.9675	-0.487454	0.0489075	2.12867e-23	-0.487454	0.0494072	5.84207e-23	0	1
17:44248973:44249093:clu_138472_-	ENSG00000004939	SLC4A1	rs1642607	17	43935525	-313508	42012893	T	C	0.387601	0.102898	0.0215421	1.78278e-06	0.0907937	0.0217552	3.00049e-05	0.12556	2
17:44248973:44249093:clu_138472_-	ENSG00000004939	SLC4A1	rs2855819	17	44213492	-35541	42290860	G	A	0.9675	0.294082	0.0571496	2.66346e-07	0.264867	0.0577275	4.47032e-06	0	1
17:44248973:44249117:clu_138472_-	ENSG00000004939	SLC4A1	rs2855819	17	44213492	-35553	42290860	G	A	0.9675	0.372313	0.0544149	7.80277e-12	0.372313	0.0546747	9.78623e-12	0	1
17:44315009:44315155:clu_66783_+	ENSG00000108309	RUNDC3A	rs10852959	17	44300830	-14252	42378198	C	G	0.627753	-0.187108	0.0256415	2.94104e-13	-0.187108	0.0257826	3.95442e-13	0	1
17:44315009:44315263:clu_66783_+	ENSG00000108309	RUNDC3A	rs10852959	17	44300830	-14306	42378198	C	G	0.627753	0.136723	0.0228641	2.23387e-09	0.136723	0.022948	2.55384e-09	0	1
17:44315320:44315452:clu_66784_+	ENSG00000108309	RUNDC3A	rs10852960	17	44302585	-12801	42379953	A	G	0.628626	-0.16257	0.0249177	6.8336e-11	-0.16257	0.0250264	8.25259e-11	0	1
17:44315609:44316385:clu_66785_+	ENSG00000108309	RUNDC3A	rs708386	17	44315254	-743	42392622	T	C	0.641755	0.744338	0.0221769	5.70179e-247	0.744338	0.0246164	7.63742e-201	0	1
17:44316026:44316385:clu_66785_+	ENSG00000108309	RUNDC3A	rs708386	17	44315254	-951	42392622	T	C	0.641755	-0.784766	0.0187432	<2.23e-308	-0.784766	0.0218569	2.58075e-282	0	1
17:44316522:44316619:clu_66786_+	ENSG00000108309	RUNDC3A	rs7219704	17	44302709	-13861	42380077	T	C	0.644958	-0.124191	0.0256003	1.22755e-06	-0.124191	0.0256609	1.30039e-06	0	1
17:44316725:44317485:clu_66787_+	ENSG00000108309	RUNDC3A	rs113221336	17	44317872	767	42395240	G	T	0.961522	-0.377032	0.0579832	7.90257e-11	-0.377032	0.0582334	9.51233e-11	0	1
17:44317123:44318096:clu_66787_+	ENSG00000108309	RUNDC3A	rs11869994	17	44283331	-34278	42360699	C	T	0.655097	0.159353	0.0246852	1.0793e-10	0.159353	0.0247914	1.295e-10	0	1
17:44318193:44318308:clu_66791_+	ENSG00000108309	RUNDC3A	rs3785818	17	44311910	-6340	42389278	G	C	0.650312	-0.137819	0.0167952	2.28891e-16	-0.137819	0.0169131	3.6794e-16	0	1
17:44319987:44321097:clu_66715_+	ENSG00000013306 (OS)	SLC25A39 (OS)	rs76374005	17	44309294	-11248	42386662	G	T	0.91632	0.206362	0.0405956	3.70806e-07	0.206362	0.0407055	3.98557e-07	0	1
17:44319990:44320094:clu_138480_-	ENSG00000013306	SLC25A39	rs4792935	17	44293433	-26609	42370801	A	G	0.628939	-0.109036	0.0246505	9.7224e-06	-0.109036	0.0247008	1.01357e-05	0	1
17:44320276:44320355:clu_138480_-	ENSG00000013306	SLC25A39	rs68030960	17	44314709	-5607	42392077	T	C	0.627954	-0.126012	0.0177585	1.28547e-12	-0.126012	0.0178498	1.67013e-12	0	1
17:44320426:44321058:clu_138481_-	ENSG00000013306	SLC25A39	rs10852959	17	44300830	-19912	42378198	C	G	0.627753	-0.270891	0.0264643	1.3666e-24	-0.270891	0.0267529	4.25115e-24	0	1
17:44320436:44320622:clu_138480_-	ENSG00000013306	SLC25A39	rs11654436	17	44316094	-4435	42393462	A	C	0.627542	0.643891	0.0149763	<2.23e-308	0.643891	0.0175879	1.98901e-293	0	1
17:44320436:44320622:clu_66716_+	ENSG00000013306 (OS)	SLC25A39 (OS)	rs10852959	17	44300830	-19699	42378198	C	G	0.627753	0.187985	0.0232089	5.50926e-16	0.187985	0.0233668	8.62671e-16	0	1
17:44320436:44320639:clu_66716_+	ENSG00000013306 (OS)	SLC25A39 (OS)	rs4792935	17	44293433	-27104	42370801	A	G	0.628939	-0.121	0.0254959	2.07636e-06	-0.121	0.0255562	2.19426e-06	0	1
17:44320436:44320686:clu_66716_+	ENSG00000013306 (OS)	SLC25A39 (OS)	rs10852959	17	44300830	-19731	42378198	C	G	0.627753	-0.263556	0.0213132	3.99831e-35	-0.263556	0.0216525	4.37828e-34	0	1
17:44320436:44321151:clu_66716_+	ENSG00000013306 (OS)	SLC25A39 (OS)	rs148868301	17	44340455	19662	42417823	C	T	0.968261	-0.277788	0.062544	8.93435e-06	-0.277788	0.0626657	9.29973e-06	0	1
17:44320679:44321058:clu_138481_-	ENSG00000013306	SLC25A39	rs9915364	17	44306999	-13870	42384367	A	T	0.641882	-0.148219	0.0178382	9.6452e-17	-0.148219	0.0179656	1.58177e-16	0	1
17:44320731:44321058:clu_138481_-	ENSG00000013306	SLC25A39	rs141121198	17	44016146	-304749	42093514	T	C	0.986975	0.480323	0.102525	2.80054e-06	0.417511	0.102896	4.95825e-05	0.0529088	2
17:44320731:44321058:clu_138481_-	ENSG00000013306	SLC25A39	rs9915364	17	44306999	-13896	42384367	A	T	0.641882	0.285887	0.0237518	2.28594e-33	0.280745	0.0241422	2.94187e-31	0	1
17:44322528:44322808:clu_138482_-	ENSG00000013306	SLC25A39	rs4793082	17	44187594	-135074	42264962	A	G	0.00856056	-0.517636	0.116547	8.93572e-06	-0.763897	0.117353	7.54575e-11	-0.00470047	3
17:44322528:44322808:clu_138482_-	ENSG00000013306	SLC25A39	rs71371981	17	44292700	-29968	42370068	G	C	0.984637	0.520071	0.0879536	3.35895e-09	0.373804	0.0893117	2.84685e-05	0.151578	5
17:44322528:44322808:clu_138482_-	ENSG00000013306	SLC25A39	rs2011895	17	44321389	-1279	42398757	C	A	0.628425	0.281355	0.0219637	1.4412e-37	0.400115	0.0235031	5.4613e-65	-0.244882	2
17:44322528:44322808:clu_138482_-	ENSG00000013306	SLC25A39	rs34365655	17	44321434	-1234	42398802	G	A	0.902996	0.541078	0.0357785	1.14273e-51	0.722574	0.0378833	4.17903e-81	-0.00212979	1
17:44322528:44322808:clu_138482_-	ENSG00000013306	SLC25A39	rs118164080	17	44442248	119580	42519616	C	T	0.972939	0.155436	0.066488	0.0193975	0.275011	0.0668	3.83941e-05	-0.0219642	6
17:44322528:44322808:clu_138482_-	ENSG00000013306	SLC25A39	rs76466681	17	44550955	228287	42628323	T	G	0.992334	0.449452	0.123871	0.000285189	0.686528	0.124458	3.46489e-08	0	4
17:44322528:44322808:clu_66717_+	ENSG00000013306 (OS)	SLC25A39 (OS)	rs10852959	17	44300830	-21838	42378198	C	G	0.627753	0.0721158	0.0242576	0.0029498	0.11029	0.0250264	1.0485e-05	-0.243603	2
17:44322528:44322808:clu_66717_+	ENSG00000013306 (OS)	SLC25A39 (OS)	rs34365655	17	44321434	-1234	42398802	G	A	0.902996	0.213798	0.0396689	7.06318e-08	0.25768	0.0410143	3.32748e-10	0	1
17:44322552:44322808:clu_138482_-	ENSG00000013306	SLC25A39	rs188099381	17	44065884	-256796	42143252	C	T	0.993794	-0.689537	0.136233	4.16112e-07	-0.651956	0.143967	5.94023e-06	-8.004e-05	7
17:44322552:44322808:clu_138482_-	ENSG00000013306	SLC25A39	rs4793082	17	44187594	-135086	42264962	A	G	0.00856056	0.774467	0.115203	1.78501e-11	0.733563	0.130422	1.85984e-08	0.0803543	3
17:44322552:44322808:clu_138482_-	ENSG00000013306	SLC25A39	rs11654436	17	44316094	-6586	42393462	A	C	0.627542	-0.232603	0.0217014	8.34841e-27	-0.364251	0.0230378	2.61068e-56	-0.24513	2
17:44322552:44322808:clu_138482_-	ENSG00000013306	SLC25A39	rs34365655	17	44321434	-1246	42398802	G	A	0.902996	-0.631828	0.0351233	2.3813e-72	-0.80972	0.0375469	3.78103e-103	-0.038503	1
17:44322552:44322808:clu_138482_-	ENSG00000013306	SLC25A39	rs117222712	17	44344244	21564	42421612	A	G	0.986472	-0.657972	0.0931934	1.66168e-12	-0.520561	0.0947112	3.87846e-08	-0.011279	4
17:44322552:44322808:clu_138482_-	ENSG00000013306	SLC25A39	rs146297067	17	44390039	67359	42467407	G	A	0.991651	-0.720755	0.11503	3.7092e-10	-0.605933	0.130014	3.15413e-06	-0.0158608	6
17:44322552:44322808:clu_138482_-	ENSG00000013306	SLC25A39	rs76466681	17	44550955	228275	42628323	T	G	0.992334	-0.659919	0.122568	7.28059e-08	-0.703601	0.129688	5.785e-08	0	5
17:44322552:44322808:clu_66717_+	ENSG00000013306 (OS)	SLC25A39 (OS)	rs10852959	17	44300830	-21850	42378198	C	G	0.627753	-0.0697568	0.023958	0.00359551	-0.10873	0.0247164	1.08693e-05	-0.243603	2
17:44322552:44322808:clu_66717_+	ENSG00000013306 (OS)	SLC25A39 (OS)	rs34365655	17	44321434	-1246	42398802	G	A	0.902996	-0.219817	0.0391673	1.99706e-08	-0.263079	0.0405061	8.3148e-11	0	1
17:44323550:44324130:clu_138482_-	ENSG00000013306	SLC25A39	rs2011895	17	44321389	-2451	42398757	C	A	0.628425	-0.280282	0.0212719	1.20333e-39	-0.280282	0.0216555	2.58199e-38	0	1
17:44323550:44324711:clu_138482_-	ENSG00000013306	SLC25A39	rs10852959	17	44300830	-23301	42378198	C	G	0.627753	0.131042	0.0175694	8.74933e-14	0.131042	0.0176705	1.20855e-13	0	1
17:44323577:44324299:clu_138482_-	ENSG00000013306	SLC25A39	rs11654436	17	44316094	-7844	42393462	A	C	0.627542	0.75503	0.0238328	2.90713e-220	0.768517	0.0262649	3.32616e-188	-0.0798679	1
17:44323577:44324299:clu_138482_-	ENSG00000013306	SLC25A39	rs118164080	17	44442248	118310	42519616	C	T	0.972939	0.33109	0.07871	2.59415e-05	0.51397	0.0790957	8.1351e-11	0	2
17:44323577:44324711:clu_138482_-	ENSG00000013306	SLC25A39	rs9898704	17	44296095	-28049	42373463	A	C	0.629316	-0.127276	0.0186278	8.33931e-12	-0.156789	0.0191237	2.4302e-16	0.185405	1
17:44323577:44324711:clu_138482_-	ENSG00000013306	SLC25A39	rs12603789	17	44318737	-5407	42396105	T	C	0.976272	0.297733	0.0591169	4.74493e-07	0.381962	0.0603182	2.41304e-10	-0.0311712	2
17:44323577:44324711:clu_138482_-	ENSG00000013306	SLC25A39	rs118180322	17	44568580	244436	42645948	C	T	0.963423	-0.171251	0.0481405	0.000374669	-0.199162	0.0484159	3.896e-05	0	3
17:44323800:44324711:clu_66718_+	ENSG00000013306 (OS)	SLC25A39 (OS)	rs4793088	17	44303369	-20886	42380737	A	C	0.732423	-0.110372	0.0226836	1.14053e-06	-0.110372	0.022738	1.20964e-06	0	1
17:44324199:44324711:clu_66718_+	ENSG00000013306 (OS)	SLC25A39 (OS)	rs68030960	17	44314709	-9746	42392077	T	C	0.627954	-0.26316	0.0184358	3.16026e-46	-0.270302	0.0188803	1.72324e-46	-0.0790946	1
17:44324199:44324711:clu_66718_+	ENSG00000013306 (OS)	SLC25A39 (OS)	rs118164080	17	44442248	117793	42519616	C	T	0.972939	-0.208076	0.0562781	0.000217921	-0.271762	0.0565285	1.5282e-06	0	2
17:443494:444785:clu_134223_-	ENSG00000183688	RFLNB	rs12943197	17	439187	-4953	288978	A	G	0.608348	0.0656515	0.0121542	6.6072e-08	0.0656515	0.0121907	7.22915e-08	0	1
17:443494:445243:clu_134223_-	ENSG00000183688	RFLNB	rs13072	17	440579	-3790	290370	A	C	0.610836	0.0874438	0.0121107	5.18463e-13	0.0707637	0.0126678	2.32244e-08	0.281587	1
17:443494:445243:clu_134223_-	ENSG00000183688	RFLNB	rs764490	17	525073	80704	428313	T	G	0.956439	0.187104	0.0283492	4.11255e-11	0.141494	0.0296208	1.78056e-06	0	2
17:443494:445836:clu_134223_-	ENSG00000183688	RFLNB	rs139211270	17	428008	-16657	277799	G	A	0.962551	0.706341	0.0627438	2.12616e-29	0.610262	0.0654073	1.05691e-20	0.23583	1
17:443494:445836:clu_134223_-	ENSG00000183688	RFLNB	rs12943197	17	439187	-5478	288978	A	G	0.608348	0.213517	0.0243333	1.71386e-18	0.158466	0.0252294	3.36408e-10	0	2
17:44372423:44374354:clu_138505_-	ENSG00000005961	ITGA2B	rs5910	17	44372421	-968	42449789	G	A	0.61636	0.731476	0.0192926	<2.23e-308	0.731476	0.0220391	1.50389e-241	0	1
17:44372423:44374354:clu_66804_+	ENSG00000005961 (OS)	ITGA2B (OS)	rs850729	17	44377438	4050	42454806	C	T	0.616791	0.163627	0.0229322	9.66219e-13	0.163627	0.0230545	1.27129e-12	0	1
17:44372423:44374659:clu_138505_-	ENSG00000005961	ITGA2B	rs5910	17	44372421	-1120	42449789	G	A	0.61636	0.366823	0.0224516	5.2642e-60	0.366823	0.0230778	6.85744e-57	0	1
17:44374470:44374659:clu_138505_-	ENSG00000005961	ITGA2B	rs5910	17	44372421	-2144	42449789	G	A	0.61636	-0.535824	0.022032	1.19599e-130	-0.535824	0.0233738	2.66976e-116	0	1
17:44374470:44374659:clu_66804_+	ENSG00000005961 (OS)	ITGA2B (OS)	rs708382	17	44364976	-9588	42442344	T	C	0.602164	-0.121501	0.0233087	1.86127e-07	-0.121501	0.0233736	2.01214e-07	0	1
17:44374760:44374998:clu_138505_-	ENSG00000005961	ITGA2B	rs5910	17	44372421	-2458	42449789	G	A	0.61636	-0.337506	0.021485	1.31354e-55	-0.337506	0.0220393	6.18246e-53	0	1
17:44375877:44376308:clu_138507_-	ENSG00000005961	ITGA2B	rs850737	17	44366416	-9677	42443784	T	C	0.603287	0.129899	0.0245264	1.18167e-07	0.129899	0.024597	1.2841e-07	0	1
17:44376184:44376308:clu_138507_-	ENSG00000005961	ITGA2B	rs850737	17	44366416	-9830	42443784	T	C	0.603287	-0.132623	0.0242435	4.48907e-08	-0.132623	0.0243182	4.93452e-08	0	1
17:44386131:44389286:clu_138509_-	ENSG00000005961	ITGA2B	rs9901031	17	44476299	88590	42553667	G	A	0.390628	-0.261417	0.0148748	3.86753e-69	-0.261417	0.0153469	4.60972e-65	0	1
17:44386131:44389286:clu_66770_+	ENSG00000005961 (OS)	ITGA2B (OS)	rs9890329	17	44517394	129686	42594762	G	C	0.390351	-0.137938	0.0228917	1.68405e-09	-0.137938	0.0229771	1.93371e-09	0	1
17:44389015:44389286:clu_138509_-	ENSG00000005961	ITGA2B	rs4793102	17	44434150	44999	42511518	A	G	0.386058	0.282137	0.0146172	5.18654e-83	0.282137	0.0151758	3.7771e-77	0	1
17:44389015:44389286:clu_66770_+	ENSG00000005961 (OS)	ITGA2B (OS)	rs7503804	17	44483784	94634	42561152	A	G	0.387909	0.122775	0.0194996	3.04847e-10	0.122775	0.0195786	3.58985e-10	0	1
17:4439723:4445032:clu_63452_+	ENSG00000182557	SPNS3	rs139580685	17	4435747	-6630	4339042	AACTC	A	0.810811	0.152509	0.0299947	3.68567e-07	0.152509	0.0300748	3.9578e-07	0	1
17:4439723:4446048:clu_63452_+	ENSG00000182557	SPNS3	rs4790623	17	4425028	-17857	4328323	A	G	0.404965	0.217675	0.019187	7.86202e-30	0.163054	0.0215432	3.76995e-14	0.337892	3
17:4439723:4446048:clu_63452_+	ENSG00000182557	SPNS3	rs59504105	17	4431894	-10991	4335189	C	A	0.85349	-0.123935	0.026689	3.4227e-06	-0.180936	0.0310819	5.84059e-09	-0.126356	6
17:4439723:4446048:clu_63452_+	ENSG00000182557	SPNS3	rs62067396	17	4445905	3020	4349200	G	A	0.845136	-0.437342	0.0253171	7.3174e-67	-0.247178	0.0354723	3.20994e-12	-0.142982	4
17:4439723:4446048:clu_63452_+	ENSG00000182557	SPNS3	rs141559579	17	4455661	12776	4358956	T	TC	0.850798	-0.255256	0.0267305	1.3066e-21	-0.264899	0.0305294	4.06931e-18	0.185522	1
17:4439723:4446048:clu_63452_+	ENSG00000182557	SPNS3	rs62064862	17	4459481	16596	4362776	G	A	0.991998	-0.743899	0.10604	2.29524e-12	-0.668983	0.109421	9.7253e-10	-0.053378	5
17:4439723:4446048:clu_63452_+	ENSG00000182557	SPNS3	rs4790631	17	4463605	20720	4366900	G	A	0.814436	-0.410776	0.0236151	9.05445e-68	-0.27472	0.0336942	3.54035e-16	0	2
17:4445168:4446048:clu_63452_+	ENSG00000182557	SPNS3	rs77200406	17	4306867	-138741	4210162	G	A	0.90836	-0.192219	0.0404021	1.9586e-06	-0.185286	0.0405204	4.81586e-06	-0.0354454	2
17:4445168:4446048:clu_63452_+	ENSG00000182557	SPNS3	rs12951812	17	4458869	13261	4362164	A	G	0.814807	0.1505	0.0300347	5.41875e-07	0.145622	0.0301307	1.34488e-06	0	1
17:4446962:4448155:clu_63454_+	ENSG00000182557	SPNS3	rs9899942	17	4445837	-1721	4349132	T	C	0.644295	0.12593	0.023851	1.29293e-07	0.17103	0.0246908	4.30176e-12	0.249581	2
17:4446962:4448155:clu_63454_+	ENSG00000182557	SPNS3	rs4790633	17	4468335	20777	4371630	A	G	0.183698	-0.173057	0.0296255	5.17351e-09	-0.225828	0.0306896	1.86068e-13	0	1
17:4446962:4448210:clu_63454_+	ENSG00000182557	SPNS3	rs77503742	17	4441245	-6341	4344540	A	G	0.910245	0.107039	0.0334014	0.00135238	0.210078	0.0362646	6.91723e-09	0.391211	3
17:4446962:4448210:clu_63454_+	ENSG00000182557	SPNS3	rs9899942	17	4445837	-1749	4349132	T	C	0.644295	-0.109175	0.0195652	2.40409e-08	-0.221314	0.0220712	1.15695e-23	-0.293438	2
17:4446962:4448210:clu_63454_+	ENSG00000182557	SPNS3	rs62067396	17	4445905	-1681	4349200	G	A	0.845136	-0.218258	0.0259154	3.70302e-17	-0.284897	0.0273068	1.74934e-25	-0.0154111	1
17:4446962:4448210:clu_63454_+	ENSG00000182557	SPNS3	rs7222742	17	4459654	12068	4362949	G	A	0.0276371	-0.229622	0.0580971	7.73761e-05	-0.267149	0.0582809	4.56559e-06	0	4
17:4448303:4449235:clu_63455_+	ENSG00000182557	SPNS3	rs1994980	17	4447370	-1399	4350665	C	G	0.103759	0.15027	0.038659	0.000101458	0.186365	0.0391974	1.98907e-06	0.159808	2
17:4448303:4449235:clu_63455_+	ENSG00000182557	SPNS3	rs16942572	17	4448703	-66	4351998	C	T	0.843763	-0.165905	0.0316305	1.56214e-07	-0.1897	0.0321097	3.46532e-09	0	1
17:44738424:44741401:clu_66835_+	ENSG00000161692	DBF4B	rs58906298	17	44724866	-15046	42802234	C	T	0.857037	-0.151533	0.0316318	1.66345e-06	-0.151533	0.0317046	1.75716e-06	0	1
17:4478637:4485099:clu_63457_+	ENSG00000182557	SPNS3	rs882890	17	4457600	-24268	4360895	G	A	0.642016	0.119465	0.0199799	2.24141e-09	0.119465	0.0200556	2.57372e-09	0	1
17:4478637:4486412:clu_63457_+	ENSG00000182557	SPNS3	rs371082764	17	4458507	-24017	4361802	C	T	0.459556	-0.0906154	0.0168938	8.148e-08	-0.0906154	0.0169457	8.92258e-08	0	1
17:44857157:44859080:clu_138702_-	ENSG00000108883	EFTUD2	rs6503409	17	44981374	123255	43058742	T	C	0.351824	-0.111365	0.0225148	7.56337e-07	-0.111365	0.0225696	8.04441e-07	0	1
17:45034999:45051553:clu_138704_-	ENSG00000172992	DCAKD	rs4793172	17	45054112	10836	43131480	A	T	0.364616	-0.33324	0.0220554	1.40893e-51	-0.33324	0.0225579	2.19918e-49	0	1
17:45034999:45060888:clu_138704_-	ENSG00000172992	DCAKD	rs4525538	17	45064598	16654	43141966	A	G	0.36463	0.272601	0.0228004	6.04071e-33	0.272601	0.0231283	4.58159e-32	0	1
17:45034999:45061075:clu_138704_-	ENSG00000172992	DCAKD	rs563065735	17	45051735	3698	43129103	G	A	0.680408	-0.195499	0.0233574	5.76723e-17	-0.195499	0.0235304	9.70276e-17	0	1
17:45081752:45086508:clu_66849_+	ENSG00000136448	NMT1	rs1053733	17	45105660	21530	43183028	G	A	0.589183	-0.140334	0.0247231	1.37713e-08	-0.140334	0.024803	1.53204e-08	0	1
17:45083755:45086508:clu_66849_+	ENSG00000136448	NMT1	rs2239920	17	45093054	7923	43170422	G	A	0.551596	-0.16678	0.0217644	1.81666e-14	-0.16678	0.021898	2.61233e-14	0	1
17:45104224:45104859:clu_66899_+	ENSG00000136448	NMT1	rs73313230	17	45064215	-40326	43141583	G	A	0.877112	-0.161133	0.0320425	4.93762e-07	-0.161133	0.0321235	5.27447e-07	0	1
17:45137988:45138276:clu_66911_+	ENSG00000181513	ACBD4	rs1542688	17	45138265	133	43215632	C	T	0.93635	-1.30923	0.0241515	<2.23e-308	-1.30923	0.030676	<2.23e-308	0	1
17:45137988:45139021:clu_66911_+	ENSG00000181513	ACBD4	rs16939879	17	45139105	601	43216472	A	G	0.938004	0.751148	0.0454599	2.494e-61	0.751148	0.0467554	4.45303e-58	0	1
17:45137988:45143443:clu_66911_+	ENSG00000181513	ACBD4	rs58346971	17	45139831	-884	43217198	A	C	0.932308	-0.32868	0.0423024	7.86238e-15	-0.32868	0.0425715	1.15732e-14	0	1
17:45139160:45143443:clu_66911_+	ENSG00000181513	ACBD4	rs7226273	17	45120308	-20993	43197675	T	C	0.936608	0.306426	0.0464064	4.0265e-11	0.306426	0.0466172	4.92329e-11	0	1
17:45162859:45169015:clu_66913_+	ENSG00000168517	HEXIM2	rs58219619	17	45130257	-35680	43207624	G	A	0.748778	-0.124449	0.0271796	4.67741e-06	-0.155388	0.0281357	3.33659e-08	0.256396	1
17:45162859:45169015:clu_66913_+	ENSG00000168517	HEXIM2	rs2306828	17	45136405	-29532	43213772	A	C	0.164508	0.100937	0.0325444	0.00192533	0.147546	0.0336506	1.16182e-05	0	2
17:45166426:45169015:clu_66913_+	ENSG00000168517	HEXIM2	rs11870777	17	45208324	40604	43285691	A	C	0.549667	0.118234	0.0236397	5.68925e-07	0.118234	0.0237009	6.08259e-07	0	1
17:45191170:45220268:clu_138695_-	ENSG00000267121	AC008105.3	rs62066678	17	45182352	-23367	43259719	C	G	0.89965	0.194043	0.0348141	2.49418e-08	0.16362	0.0355494	4.17242e-06	0.186854	1
17:45191170:45220268:clu_138695_-	ENSG00000267121	AC008105.3	rs4273079	17	45210054	4335	43287421	C	T	0.834589	0.157431	0.0282639	2.54703e-08	0.132707	0.0288615	4.2643e-06	0	2
17:45217399:45218948:clu_138695_-	ENSG00000267121	AC008105.3	rs4273079	17	45210054	-8120	43287421	C	T	0.834589	-0.136815	0.029119	2.62133e-06	-0.136815	0.0291865	2.76436e-06	0	1
17:45217403:45218948:clu_138695_-	ENSG00000267121	AC008105.3	rs62066713	17	45207935	-10241	43285302	T	G	0.930574	-0.277385	0.0417194	2.95414e-11	-0.300711	0.0421137	9.30227e-13	-0.0992029	1
17:45217403:45218948:clu_138695_-	ENSG00000267121	AC008105.3	rs9908905	17	45231711	13535	43309078	A	G	0.815632	-0.13488	0.0271808	6.96502e-07	-0.154118	0.0273804	1.81475e-08	0	2
17:45217403:45220268:clu_138695_-	ENSG00000267121	AC008105.3	rs11574831	17	45270243	51407	43347610	C	T	0.878742	-0.222736	0.0284733	5.17322e-15	-0.222736	0.0286548	7.66002e-15	0	1
17:45219174:45220268:clu_138695_-	ENSG00000267121	AC008105.3	rs8068730	17	45216957	-2764	43294324	G	A	0.923027	0.20251	0.0274698	1.67968e-13	0.20251	0.0276247	2.28856e-13	0	1
17:45220075:45220268:clu_138695_-	ENSG00000267121	AC008105.3	rs75468347	17	45224491	4319	43301858	C	A	0.977331	0.367403	0.0705254	1.89345e-07	0.367403	0.0707201	2.04533e-07	0	1
17:45234200:45234832:clu_66876_+	ENSG00000184922	FMNL1	rs77766814	17	45237177	2661	43314544	A	G	0.942618	0.290907	0.0464964	3.93601e-10	0.290907	0.0466784	4.60087e-10	0	1
17:45234200:45236136:clu_66876_+	ENSG00000184922	FMNL1	rs77766814	17	45237177	2009	43314544	A	G	0.942618	-0.282138	0.0329229	1.03798e-17	-0.282138	0.0331672	1.79211e-17	0	1
17:45234849:45236136:clu_66876_+	ENSG00000184922	FMNL1	rs77766814	17	45237177	1685	43314544	A	G	0.942618	0.195323	0.0222586	1.70662e-18	0.195323	0.0224319	3.10979e-18	0	1
17:45239065:45240570:clu_66877_+	ENSG00000184922	FMNL1	rs77307957	17	45077879	-161938	43155247	A	G	0.985902	0.66364	0.0843431	3.59383e-15	0.684364	0.0849153	7.66884e-16	0.0027459	2
17:45239065:45240570:clu_66877_+	ENSG00000184922	FMNL1	rs78393008	17	45229327	-10490	43306694	T	C	0.989964	0.584028	0.100401	5.99208e-09	0.620203	0.100832	7.70529e-10	-0.0268527	3
17:45239065:45240570:clu_66877_+	ENSG00000184922	FMNL1	rs34198001	17	45280571	40754	43357938	C	T	0.964638	0.5048	0.0534605	3.64011e-21	0.537278	0.0540162	2.60929e-23	-0.0266903	1
17:45239065:45240570:clu_66877_+	ENSG00000184922	FMNL1	rs150086194	17	45323747	83930	43401113	C	T	0.987938	0.435024	0.0915142	1.99811e-06	0.483587	0.0918025	1.38148e-07	-0.0168796	5
17:45239065:45240570:clu_66877_+	ENSG00000184922	FMNL1	rs192499406	17	45374346	134529	43451712	C	T	0.994011	0.697754	0.129729	7.50942e-08	0.728329	0.130181	2.20937e-08	-0.0113815	4
17:45239065:45240570:clu_66877_+	ENSG00000184922	FMNL1	rs184481579	17	45411768	171951	43489134	C	T	0.994784	0.583041	0.138637	2.60478e-05	0.633157	0.138944	5.19049e-06	0	6
17:45246946:45247211:clu_66961_+	ENSG00000184922	FMNL1	rs41280090	17	45247038	-40	43324405	G	T	0.991243	-0.456981	0.0985243	3.5136e-06	-0.456981	0.0987404	3.69033e-06	0	1
17:45246985:45247036:clu_66961_+	ENSG00000184922	FMNL1	rs41280090	17	45247038	28	43324405	G	T	0.991243	0.720402	0.0989073	3.25015e-13	0.720402	0.0994571	4.37748e-13	0	1
17:45247041:45247203:clu_66962_+	ENSG00000184922	FMNL1	rs41280090	17	45247038	-84	43324405	G	T	0.991243	1.53668	0.104765	1.03476e-48	1.53668	0.10714	1.18338e-46	0	1
17:45247085:45247261:clu_66962_+	ENSG00000184922	FMNL1	rs8073097	17	45096148	-151025	43173516	A	G	0.978764	-0.238615	0.0472722	4.472e-07	-0.238615	0.0473963	4.79188e-07	0	1
17:45395849:45395966:clu_138741_-	ENSG00000159314	ARHGAP27	rs555123328	17	45476198	80290	43553564	TTA	T	0.79316	0.255247	0.026549	6.96621e-22	0.255247	0.0268117	1.7324e-21	0	1
17:45395849:45395983:clu_138741_-	ENSG00000159314	ARHGAP27	rs2960000	17	45456987	61071	43534353	T	C	0.79932	-0.252858	0.0274946	3.69305e-20	-0.252858	0.0277345	7.71597e-20	0	1
17:45396790:45396916:clu_138743_-	ENSG00000159314	ARHGAP27	rs1230099	17	45401347	4494	43478713	G	A	0.725132	-0.118321	0.021979	7.31093e-08	-0.118321	0.0220437	7.98136e-08	0	1
17:45396790:45397949:clu_138743_-	ENSG00000159314	ARHGAP27	rs2684631	17	45433284	35914	43510650	A	G	0.256424	-0.136139	0.0247925	3.99335e-08	-0.136139	0.0248691	4.39367e-08	0	1
17:45397024:45397180:clu_138743_-	ENSG00000159314	ARHGAP27	rs1230095	17	45397074	-28	43474440	C	G	0.722352	-0.172082	0.0225211	2.15671e-14	-0.172082	0.0226578	3.08245e-14	0	1
17:45397074:45397949:clu_138743_-	ENSG00000159314	ARHGAP27	rs1230098	17	45400827	3315	43478193	C	A	0.725074	0.682572	0.0205137	9.18954e-243	0.682572	0.0227724	2.16444e-197	0	1
17:45397228:45397949:clu_138743_-	ENSG00000159314	ARHGAP27	rs1230101	17	45406408	8819	43483774	G	A	0.721638	-0.242067	0.0213789	1.01278e-29	-0.242067	0.0216683	5.62213e-29	0	1
17:45404096:45404445:clu_138745_-	ENSG00000159314	ARHGAP27	rs188777118	17	45404376	105	43481742	C	G	0.990492	0.963819	0.10487	3.90492e-20	0.963819	0.105802	8.26266e-20	0	1
17:45404681:45404924:clu_138746_-	ENSG00000159314	ARHGAP27	rs77044114	17	45404898	95	43482264	C	T	0.943199	0.443325	0.0460058	5.61869e-22	0.443325	0.0464443	1.35719e-21	0	1
17:45404681:45405028:clu_138746_-	ENSG00000159314	ARHGAP27	rs77044114	17	45404898	43	43482264	C	T	0.943199	-0.370695	0.0412353	2.47794e-19	-0.370695	0.0415771	4.84064e-19	0	1
17:45406083:45410232:clu_138748_-	ENSG00000159314	ARHGAP27	rs62065377	17	45443827	35669	43521193	A	G	0.803476	-0.370537	0.0263127	4.89531e-45	-0.423511	0.0279366	6.53371e-52	0.276663	1
17:45406083:45410232:clu_138748_-	ENSG00000159314	ARHGAP27	rs4588023	17	45458586	50428	43535952	C	T	0.251541	0.069693	0.024692	0.00476521	0.176998	0.0257042	5.73948e-12	0	2
17:45406083:45429623:clu_138748_-	ENSG00000159314	ARHGAP27	rs62065377	17	45443827	25974	43521193	A	G	0.803476	0.437285	0.0258239	2.55437e-64	0.488906	0.0276627	6.66836e-70	0.276663	1
17:45406083:45429623:clu_138748_-	ENSG00000159314	ARHGAP27	rs4588023	17	45458586	40733	43535952	C	T	0.251541	-0.0486377	0.0244632	0.0467893	-0.172512	0.0254548	1.22537e-11	0	2
17:4545345:4545610:clu_135138_-	ENSG00000132382	MYBBP1A	rs113158394	17	4089959	-455519	3993253	C	T	0.827209	0.127681	0.0285826	7.92953e-06	0.127681	0.0286402	8.26966e-06	0	1
17:45475726:45482437:clu_138749_-	ENSG00000225190	PLEKHM1	rs2684669	17	45496461	17379	43573827	G	T	0.256527	0.159028	0.0227043	2.48202e-12	0.159028	0.0228252	3.23261e-12	0	1
17:46034282:46038538:clu_138962_-	ENSG00000120071	KANSL1	rs17661015	17	46115591	79181	44192957	T	C	0.764059	-0.188559	0.0260557	4.59572e-13	-0.188559	0.0261982	6.13738e-13	0	1
17:46034285:46038538:clu_138962_-	ENSG00000120071	KANSL1	rs112155389	17	45680712	-355700	43758078	G	A	0.761844	0.199225	0.0263549	4.0519e-14	0.199225	0.0265118	5.70928e-14	0	1
17:46038686:46039027:clu_138963_-	ENSG00000120071	KANSL1	rs9906974	17	45745406	-293451	43822772	T	C	0.773291	-0.164149	0.0260302	2.86123e-10	-0.164149	0.0261405	3.39645e-10	0	1
17:46038686:46039702:clu_138963_-	ENSG00000120071	KANSL1	rs371996525	17	46105951	66757	44183317	C	A	0.752256	-0.370568	0.0198341	6.76184e-78	-0.370568	0.0205581	1.23063e-72	0	1
17:46039215:46039702:clu_138963_-	ENSG00000120071	KANSL1	rs62062271	17	46014622	-24837	44091988	T	C	0.752564	0.31076	0.024841	6.5856e-36	0.31076	0.0252519	8.36953e-35	0	1
17:46050704:46066537:clu_138950_-	ENSG00000120071	KANSL1	rs55795042	17	46248269	189648	44325635	C	G	0.248107	-0.122061	0.0238317	3.02628e-07	-0.122061	0.0238962	3.25621e-07	0	1
17:46082542:46094560:clu_138950_-	ENSG00000120071	KANSL1	rs1724404	17	46246059	157508	44323425	C	T	0.755292	-0.222036	0.0246466	2.0835e-19	-0.222036	0.0248571	4.16567e-19	0	1
17:46094701:46170855:clu_138951_-	ENSG00000120071	KANSL1	rs2732615	17	46286690	153912	44364056	T	C	0.767914	1.66552	0.015877	<2.23e-308	1.66552	0.0285421	<2.23e-308	0	1
17:46152966:46170855:clu_138951_-	ENSG00000120071	KANSL1	rs2732615	17	46286690	124779	44364056	T	C	0.767914	-1.47149	0.0118213	<2.23e-308	-1.47149	0.023942	<2.23e-308	0	1
17:46162525:46170855:clu_138951_-	ENSG00000120071	KANSL1	rs2732615	17	46286690	120000	44364056	T	C	0.767914	-0.456717	0.0205777	3.8601e-109	-0.456717	0.0216069	3.59345e-99	0	1
17:46172232:46192823:clu_138952_-	ENSG00000120071	KANSL1	rs111912558	17	46279328	96800	44356694	T	C	0.769469	0.231883	0.026735	4.19458e-18	0.231883	0.0269444	7.56763e-18	0	1
17:46172232:46223671:clu_138952_-	ENSG00000120071	KANSL1	rs111854089	17	46267175	69223	44344541	C	A	0.769026	-0.143288	0.0226866	2.68459e-10	-0.143288	0.0227793	3.16891e-10	0	1
17:46193885:46196368:clu_67058_+	ENSG00000214401	KANSL1-AS1	rs79412431	17	45862655	-332471	43940021	G	A	0.763683	0.315188	0.0205723	5.53648e-53	0.352674	0.0221485	4.3751e-57	-0.308767	1
17:46193885:46196368:clu_67058_+	ENSG00000214401	KANSL1-AS1	rs11656151	17	45991126	-204000	44068492	A	G	0.771849	0.0142574	0.0214796	0.506841	0.124495	0.0225665	3.45198e-08	0	2
17:46299665:46311172:clu_138953_-	ENSG00000228696	ARL17B	rs573196578	17	46234912	-70507	44312278	A	G	0.436638	0.559615	0.0193778	2.18337e-183	0.188991	0.0254471	1.11232e-13	-0.572429	2
17:46299665:46311172:clu_138953_-	ENSG00000228696	ARL17B	rs62074125	17	46775246	469827	44852612	A	C	0.754551	-0.863128	0.0198936	<2.23e-308	-0.746175	0.0284038	4.19641e-152	0	1
17:46299665:46339509:clu_138953_-	ENSG00000228696	ARL17B	rs548351144	17	46208478	-111109	44285844	C	T	0.428242	0.296481	0.0193407	4.86217e-53	0.159233	0.0237924	2.19234e-11	-0.567008	2
17:46299665:46339509:clu_138953_-	ENSG00000228696	ARL17B	rs62074125	17	46775246	455659	44852612	A	C	0.754551	-0.376339	0.0214802	1.00275e-68	-0.27832	0.0265826	1.18633e-25	0	1
17:46299665:46352820:clu_138953_-	ENSG00000228696	ARL17B	rs186977284	17	46027606	-298637	44104972	T	C	0.992136	-0.810795	0.107824	5.49253e-14	-0.785548	0.108608	4.72774e-13	-0.0527341	1
17:46299665:46352820:clu_138953_-	ENSG00000228696	ARL17B	rs2732608	17	46288614	-37629	44365980	A	T	0.759943	0.110881	0.0227446	1.08796e-06	0.102314	0.0228324	7.42724e-06	0	2
17:46311275:46312933:clu_138954_-	ENSG00000228696	ARL17B	rs62074125	17	46775246	463142	44852612	A	C	0.754551	-0.317149	0.0289506	6.29868e-28	-0.317149	0.0293229	2.89957e-27	0	1
17:46311275:46337272:clu_138954_-	ENSG00000228696	ARL17B	rs534691244	17	46270272	-54002	44347638	C	T	0.752679	-0.294191	0.028852	2.05369e-24	-0.137696	0.0308785	8.22365e-06	-0.329032	2
17:46311275:46337272:clu_138954_-	ENSG00000228696	ARL17B	rs62074125	17	46775246	450972	44852612	A	C	0.754551	0.521812	0.0280715	3.96846e-77	0.476842	0.0308027	4.69522e-54	0	1
17:4632261:4632861:clu_135161_-	ENSG00000161905	ALOX15	rs56170457	17	4656846	24285	4560141	G	T	0.751498	-0.277039	0.021976	1.94559e-36	-0.277039	0.022336	2.50903e-35	0	1
17:46330598:46339509:clu_138953_-	ENSG00000228696	ARL17B	rs113178301	17	46261988	-73066	44339354	T	C	0.764851	0.149813	0.024665	1.24838e-09	0.256786	0.0261986	1.10917e-22	-0.329384	2
17:46330598:46339509:clu_138953_-	ENSG00000228696	ARL17B	rs62074125	17	46775246	440192	44852612	A	C	0.754551	0.241657	0.024331	3.01905e-23	0.325008	0.026017	8.23962e-36	0	1
17:46330598:46352820:clu_138953_-	ENSG00000228696	ARL17B	rs12951057	17	46717192	375483	44794558	C	G	0.847084	0.0761447	0.0227913	0.000834924	0.112726	0.0234276	1.49652e-06	-0.0309912	3
17:46330598:46352820:clu_138953_-	ENSG00000228696	ARL17B	rs182382108	17	46757727	416018	44835093	G	A	0.991722	-0.738271	0.0879045	4.52029e-17	-0.682591	0.0887908	1.49875e-14	-0.0586519	2
17:46330598:46352820:clu_138953_-	ENSG00000228696	ARL17B	rs62074125	17	46775246	433537	44852612	A	C	0.754551	0.143067	0.0187124	2.07998e-14	0.155346	0.0193563	1.01051e-15	0	1
17:46331981:46335545:clu_67049_+	ENSG00000176681	LRRC37A	rs62062271	17	46014622	-319141	44091988	T	C	0.752564	-0.20438	0.0229609	5.52323e-19	-0.20438	0.0231525	1.06967e-18	0	1
17:4633500:4635759:clu_135158_-	ENSG00000161905	ALOX15	rs4790212	17	4651472	16842	4554767	T	C	0.252364	0.134107	0.0252014	1.02965e-07	0.134107	0.025274	1.11974e-07	0	1
17:46337370:46339509:clu_138953_-	ENSG00000228696	ARL17B	rs59042994	17	46042921	-295519	44120287	A	AT	0.81389	0.26516	0.0230973	1.65989e-30	0.138963	0.0241063	8.18577e-09	-0.239527	2
17:46337370:46339509:clu_138953_-	ENSG00000228696	ARL17B	rs62074125	17	46775246	436806	44852612	A	C	0.754551	-0.515698	0.0199815	7.06569e-147	-0.485596	0.0220085	7.01364e-108	0	1
17:46339774:46352820:clu_138953_-	ENSG00000228696	ARL17B	rs138661506	17	46176560	-169737	44253926	G	A	0.992534	0.62475	0.137827	5.81941e-06	0.773476	0.138283	2.22638e-08	-0.0495399	2
17:46339774:46352820:clu_138953_-	ENSG00000228696	ARL17B	rs62074125	17	46775246	428949	44852612	A	C	0.754551	0.601855	0.0263817	3.38294e-115	0.609519	0.027867	4.75477e-106	0	1
17:4634174:4635759:clu_135158_-	ENSG00000161905	ALOX15	rs138827562	17	4659061	24094	4562356	G	GA	0.752079	-0.301693	0.0211656	4.23953e-46	-0.301693	0.0216079	2.65228e-44	0	1
17:46352207:46352820:clu_138953_-	ENSG00000228696	ARL17B	rs72485539	17	46258529	-93985	44335895	CAT	C	0.768293	-0.195726	0.0197251	3.31809e-23	-0.147177	0.0210693	2.84082e-12	-0.325898	2
17:46352207:46352820:clu_138953_-	ENSG00000228696	ARL17B	rs62074125	17	46775246	422732	44852612	A	C	0.754551	0.194549	0.0194304	1.34141e-23	0.147524	0.0207606	1.19498e-12	0	1
17:4635962:4637115:clu_135159_-	ENSG00000161905	ALOX15	rs9894225	17	4643264	6725	4546559	A	G	0.249024	0.327941	0.0218401	5.8055e-51	0.327941	0.0223576	1.0336e-48	0	1
17:4635968:4637115:clu_135159_-	ENSG00000161905	ALOX15	rs56124631	17	4658083	21541	4561378	A	G	0.750864	-0.146712	0.0268609	4.71045e-08	-0.146712	0.0269426	5.17065e-08	0	1
17:46517233:46528756:clu_138955_-	ENSG00000185829	ARL17A	rs7225002	17	46111701	-411294	44189067	A	G	0.568634	0.42456	0.0191947	2.09387e-108	0.166326	0.022882	3.62579e-13	-0.47833	2
17:46517233:46528756:clu_138955_-	ENSG00000185829	ARL17A	rs62074125	17	46775246	252251	44852612	A	C	0.754551	-0.727169	0.0208909	1.84596e-265	-0.63561	0.0266351	7.30939e-126	0	1
17:46517233:46570759:clu_138955_-	ENSG00000185829	ARL17A	rs150649471	17	46125004	-418992	44202370	AAAGGG	A	0.370238	0.169872	0.0203495	6.95807e-17	0.156161	0.0206257	3.69781e-14	-0.110945	1
17:46517233:46570759:clu_138955_-	ENSG00000185829	ARL17A	rs149283012	17	46740747	196751	44818113	C	T	0.991915	-0.755696	0.107566	2.13423e-12	-0.666356	0.108758	8.95796e-10	0	2
17:46517433:46520212:clu_67050_+	ENSG00000238083	LRRC37A2	rs9908639	17	46122826	-395996	44200192	A	G	0.431833	-0.110829	0.0236443	2.76771e-06	-0.110829	0.0236989	2.91741e-06	0	1
17:46517433:46540176:clu_67050_+	ENSG00000238083	LRRC37A2	rs11653367	17	46114117	-414687	44191483	A	G	0.685554	0.133183	0.0214682	5.51343e-10	0.151115	0.0219309	5.55905e-12	-0.18458	1
17:46517433:46540176:clu_67050_+	ENSG00000238083	LRRC37A2	rs11871260	17	46262095	-266709	44339461	G	A	0.901317	0.108657	0.0336168	0.00122825	0.152081	0.0342367	8.91078e-06	0	2
17:46523884:46540176:clu_67050_+	ENSG00000238083	LRRC37A2	rs116957266	17	46165946	-366084	44243312	C	G	0.815001	0.0600861	0.0304739	0.0486411	0.130307	0.0314205	3.36542e-05	-0.243195	2
17:46523884:46540176:clu_67050_+	ENSG00000238083	LRRC37A2	rs2429438	17	46270899	-261131	44348265	G	C	0.757183	0.234488	0.0274819	1.43286e-17	0.263186	0.0285462	2.98101e-20	0	1
17:46528859:46557365:clu_138955_-	ENSG00000185829	ARL17A	rs7211983	17	46095313	-447799	44172679	G	A	0.815108	0.154025	0.0252835	1.11564e-09	0.109752	0.0261449	2.69474e-05	-0.240883	2
17:46528859:46557365:clu_138955_-	ENSG00000185829	ARL17A	rs62074125	17	46775246	232134	44852612	A	C	0.754551	-0.190924	0.0228145	5.8336e-17	-0.167075	0.0236755	1.70266e-12	0	1
17:46528859:46570759:clu_138955_-	ENSG00000185829	ARL17A	rs35732828	17	46755851	206042	44833217	C	A	0.841058	0.218645	0.0268408	3.7618e-16	0.151272	0.0278084	5.33455e-08	-0.237466	2
17:46528859:46570759:clu_138955_-	ENSG00000185829	ARL17A	rs199528	17	46765770	215961	44843136	C	T	0.770807	-0.277496	0.0229553	1.21439e-33	-0.246801	0.0239751	7.49746e-25	0	1
17:46548460:46570759:clu_138955_-	ENSG00000185829	ARL17A	rs12951057	17	46717192	157582	44794558	C	G	0.847084	0.0723473	0.0217164	0.000863901	0.1163	0.0223303	1.90682e-07	-0.0387948	3
17:46548460:46570759:clu_138955_-	ENSG00000185829	ARL17A	rs149283012	17	46740747	181137	44818113	C	T	0.991915	-0.668067	0.0849356	3.6742e-15	-0.601269	0.0857329	2.32792e-12	-0.0567386	2
17:46548460:46570759:clu_138955_-	ENSG00000185829	ARL17A	rs62074125	17	46775246	215636	44852612	A	C	0.754551	0.170179	0.0177672	9.86762e-22	0.184444	0.0184427	1.50987e-23	0	1
17:46549843:46553400:clu_67051_+	ENSG00000238083	LRRC37A2	rs545089385	17	46265038	-286583	44342404	A	C	0.760336	-0.235924	0.0241885	1.781e-22	-0.235924	0.0244307	4.59743e-22	0	1
17:46550519:46553400:clu_67051_+	ENSG00000238083	LRRC37A2	rs113562005	17	46741588	189629	44818954	C	CA	0.771776	0.130853	0.0257099	3.58808e-07	0.130853	0.0257774	3.84906e-07	0	1
17:46557630:46570759:clu_138955_-	ENSG00000185829	ARL17A	rs78947085	17	46723495	159300	44800861	A	T	0.983792	0.324306	0.0957211	0.00070396	0.514085	0.0961523	8.96347e-08	-0.082522	2
17:46557630:46570759:clu_138955_-	ENSG00000185829	ARL17A	rs62074125	17	46775246	211051	44852612	A	C	0.754551	0.669985	0.026511	6.50499e-141	0.682432	0.0283722	7.79446e-128	0	1
17:46932199:46935029:clu_67052_+	ENSG00000108433,ENSG00000262633	GOSR2,AC005670.2	rs11079742	17	46942762	9148	45020128	C	T	0.53585	-0.102152	0.0225847	6.09437e-06	-0.102152	0.0226321	6.37317e-06	0	1
17:46935169:46938599:clu_67052_+	ENSG00000108433,ENSG00000262633	GOSR2,AC005670.2	rs2072317	17	46929847	-7037	45007213	A	G	0.339698	-0.135832	0.0238083	1.16181e-08	-0.135832	0.0238877	1.29847e-08	0	1
17:47056753:47067414:clu_139082_-	ENSG00000262879	AC005670.3	rs34655963	17	47051376	-10708	45128742	T	G	0.493083	-0.317023	0.0223161	8.40647e-46	-0.163776	0.0241051	1.08882e-11	-0.330021	2
17:47056753:47067414:clu_139082_-	ENSG00000262879	AC005670.3	rs144439762	17	47076542	14458	45153908	T	TAAG	0.894799	0.842144	0.0345038	1.43103e-131	0.756665	0.0386965	3.82591e-85	0	1
17:47072559:47099835:clu_139082_-	ENSG00000262879	AC005670.3	rs112221851	17	47064051	-22146	45141417	C	T	0.895378	0.920642	0.0353667	2.19041e-149	0.846687	0.039067	3.71598e-104	-0.256187	1
17:47072559:47099835:clu_139082_-	ENSG00000262879	AC005670.3	rs1634260	17	47096919	10722	45174285	G	A	0.652909	-0.327186	0.0239638	1.92864e-42	-0.187727	0.025261	1.07367e-13	0	2
17:47082350:47099835:clu_139082_-	ENSG00000262879	AC005670.3	rs112188019	17	47069473	-21620	45146839	G	A	0.895383	-1.72031	0.0266429	<2.23e-308	-1.72031	0.0362539	<2.23e-308	0	1
17:4710744:4715013:clu_63439_+	ENSG00000141480	ARRB2	rs72824977	17	4709680	-3198	4612975	C	G	0.766908	0.297977	0.0223575	1.59498e-40	0.326837	0.0231984	4.45215e-45	-0.0644413	1
17:4710744:4715013:clu_63439_+	ENSG00000141480	ARRB2	rs16954146	17	4715177	2299	4618472	G	A	0.989348	-1.12564	0.0924681	4.31444e-34	-1.00565	0.0941878	1.30289e-26	-0.0322602	3
17:4710744:4715013:clu_63439_+	ENSG00000141480	ARRB2	rs28365157	17	4715796	2918	4619091	C	T	0.91152	0.299989	0.0337828	6.69031e-19	0.375127	0.0346473	2.56382e-27	0	2
17:4710744:4715973:clu_135187_-	ENSG00000141480 (OS)	ARRB2 (OS)	rs35592645	17	4713092	-267	4616387	C	A	0.75329	0.162776	0.0257382	2.54389e-10	0.139364	0.0262222	1.0682e-07	0.16992	1
17:4710744:4715973:clu_135187_-	ENSG00000141480 (OS)	ARRB2 (OS)	rs16954146	17	4715177	1818	4618472	G	A	0.989348	0.676787	0.107402	2.94888e-10	0.578612	0.109412	1.23422e-07	0	2
17:4710744:4715973:clu_63439_+	ENSG00000141480	ARRB2	rs79867516	17	4706632	-6726	4609927	G	C	0.990275	1.435	0.0891702	2.86433e-58	1.13448	0.0929129	2.74234e-34	0.171853	2
17:4710744:4715973:clu_63439_+	ENSG00000141480	ARRB2	rs35592645	17	4713092	-266	4616387	C	A	0.75329	0.452078	0.0199923	3.25502e-113	0.364633	0.0217413	3.94589e-63	-0.186739	1
17:4710744:4715973:clu_63439_+	ENSG00000141480	ARRB2	rs28365157	17	4715796	2438	4619091	C	T	0.91152	-0.464889	0.0311375	2.09617e-50	-0.350058	0.0324335	3.70958e-27	0	3
17:4715043:4715973:clu_135187_-	ENSG00000141480 (OS)	ARRB2 (OS)	rs72835626	17	4657031	-58477	4560326	C	A	0.751658	-0.189606	0.0251398	4.62555e-14	-0.189606	0.0252863	6.46229e-14	0	1
17:4715043:4715973:clu_63439_+	ENSG00000141480	ARRB2	rs35592645	17	4713092	-2416	4616387	C	A	0.75329	-0.705018	0.0202899	1.52551e-264	-0.681598	0.0231749	3.95991e-190	-0.186739	1
17:4715043:4715973:clu_63439_+	ENSG00000141480	ARRB2	rs28365157	17	4715796	288	4619091	C	T	0.91152	0.382283	0.0339953	2.44568e-29	0.190378	0.0350602	5.63485e-08	0	2
17:4715336:4715973:clu_63439_+	ENSG00000141480	ARRB2	rs56239958	17	4696985	-18669	4600280	G	C	0.759761	-0.245039	0.0236561	3.83433e-25	-0.245039	0.0239196	1.25577e-24	0	1
17:4717276:4717685:clu_63441_+	ENSG00000141480	ARRB2	rs9913156	17	4721671	4191	4624966	C	T	0.245898	-0.128673	0.0146907	1.97381e-18	-0.128673	0.0148104	3.68896e-18	0	1
17:4717752:4717888:clu_63441_+	ENSG00000141480	ARRB2	rs55981776	17	4658106	-59714	4561401	T	C	0.757019	-0.117819	0.0156168	4.54436e-14	-0.117819	0.0157088	6.37274e-14	0	1
17:4718023:4718261:clu_63442_+	ENSG00000141480	ARRB2	rs2036657	17	4721864	3722	4625159	G	A	0.310912	0.079765	0.0161738	8.1506e-07	0.079765	0.0162153	8.6932e-07	0	1
17:4718023:4718612:clu_135190_-	ENSG00000141480 (OS)	ARRB2 (OS)	rs35741745	17	4717602	-716	4620897	A	G	0.766278	0.177394	0.0228495	8.25784e-15	0.177394	0.0229914	1.20351e-14	0	1
17:4718023:4718612:clu_63442_+	ENSG00000141480	ARRB2	rs35980444	17	4720080	1763	4623375	C	T	0.76791	0.37817	0.021447	1.38003e-69	0.37817	0.0221402	2.06717e-65	0	1
17:4718345:4718612:clu_135190_-	ENSG00000141480 (OS)	ARRB2 (OS)	rs11324202	17	4714093	-4386	4617388	CT	C	0.310185	0.122962	0.0248475	7.47233e-07	0.122962	0.0249097	7.96158e-07	0	1
17:47209557:47213799:clu_67169_+	ENSG00000198336	MYL4	rs577487350	17	46883300	-328378	44960666	G	A	0.99457	0.512976	0.129132	7.11202e-05	0.575963	0.129366	8.50026e-06	-0.0233559	2
17:47209557:47213799:clu_67169_+	ENSG00000198336	MYL4	rs16941635	17	47184589	-27089	45261955	G	A	0.907266	0.689259	0.0314264	1.27411e-106	0.692667	0.0330008	8.19499e-98	0	1
17:47213826:47219904:clu_67169_+	ENSG00000198336	MYL4	rs183304163	17	46897101	-319764	44974467	C	A	0.994685	0.79194	0.154901	3.17833e-07	0.891623	0.155367	9.53316e-09	-0.0275909	2
17:47213826:47219904:clu_67169_+	ENSG00000198336	MYL4	rs11570465	17	47173691	-43174	45251057	GC	G	0.907415	0.910723	0.0368796	1.22482e-134	0.916894	0.0392006	5.42707e-121	0	1
17:47219748:47219904:clu_67169_+	ENSG00000198336	MYL4	rs183304163	17	46897101	-322725	44974467	C	A	0.994685	-1.37966	0.115331	5.57567e-33	-1.57588	0.117078	2.68591e-41	-0.0275508	2
17:47219748:47219904:clu_67169_+	ENSG00000198336	MYL4	rs77144621	17	47168245	-51581	45245611	G	A	0.907521	-1.77663	0.0141721	<2.23e-308	-1.78747	0.0293042	<2.23e-308	0	1
17:47220053:47221682:clu_67169_+	ENSG00000198336	MYL4	rs11570495	17	47153598	-67269	45230964	A	G	0.907627	-0.307796	0.0325456	3.15741e-21	-0.307796	0.0328502	7.27467e-21	0	1
17:47220053:47221732:clu_67169_+	ENSG00000198336	MYL4	rs76621174	17	47132654	-88238	45210020	C	T	0.906863	-0.362462	0.0239622	1.08434e-51	-0.362462	0.0245383	2.24464e-49	0	1
17:47220053:47222383:clu_67169_+	ENSG00000198336	MYL4	rs60371134	17	46979475	-241743	45056841	C	G	0.704501	0.107784	0.0241013	7.74477e-06	0.107784	0.0241518	8.09059e-06	0	1
17:47223057:47223286:clu_67171_+	ENSG00000198336	MYL4	rs577487350	17	46883300	-339871	44960666	G	A	0.99457	-0.703085	0.153884	4.90248e-06	-0.769763	0.154246	6.0227e-07	-0.0232644	2
17:47223057:47223286:clu_67171_+	ENSG00000198336	MYL4	rs11570465	17	47173691	-49480	45251057	GC	G	0.907415	-0.729578	0.0378383	7.68895e-83	-0.734118	0.0393075	7.71696e-78	0	1
17:47223057:47223496:clu_67171_+	ENSG00000198336	MYL4	rs77144621	17	47168245	-55031	45245611	G	A	0.907521	-0.170502	0.0372538	4.72228e-06	-0.170502	0.0373328	4.94561e-06	0	1
17:47223057:47223509:clu_67171_+	ENSG00000198336	MYL4	rs183304163	17	46897101	-326182	44974467	C	A	0.994685	0.64504	0.151304	2.01523e-05	0.726351	0.151633	1.66627e-06	-0.0276844	2
17:47223057:47223509:clu_67171_+	ENSG00000198336	MYL4	rs16941635	17	47184589	-38694	45261955	G	A	0.907266	0.742839	0.0367336	6.22833e-91	0.747879	0.0383087	7.07517e-85	0	1
17:47223424:47223509:clu_67171_+	ENSG00000198336	MYL4	rs183304163	17	46897101	-326365	44974467	C	A	0.994685	-0.788593	0.156913	5.01703e-07	-0.890336	0.15737	1.53514e-08	-0.0275404	2
17:47223424:47223509:clu_67171_+	ENSG00000198336	MYL4	rs11570495	17	47153598	-69868	45230964	A	G	0.907627	-0.935123	0.037387	4.52853e-138	-0.94128	0.0398054	1.26676e-123	0	1
17:47290274:47290954:clu_67177_+	ENSG00000259207,ENSG00000259753	ITGB3,AC068234.1	rs4470207	17	47261582	-29032	45338948	T	C	0.696299	-0.177246	0.0234786	4.37836e-14	-0.155619	0.0237481	5.6429e-11	-0.105468	2
17:47290274:47290954:clu_67177_+	ENSG00000259207,ENSG00000259753	ITGB3,AC068234.1	rs118070177	17	47298113	7499	45375479	C	T	0.972334	0.620462	0.0652695	1.97831e-21	0.574917	0.066242	3.99161e-18	0	1
17:47290844:47290954:clu_67177_+	ENSG00000259207,ENSG00000259753	ITGB3,AC068234.1	rs118070177	17	47298113	7214	45375479	C	T	0.972334	-0.298108	0.0468009	1.89384e-10	-0.298108	0.0469941	2.24574e-10	0	1
17:47291088:47292139:clu_67178_+	ENSG00000259207,ENSG00000259753	ITGB3,AC068234.1	rs56327427	17	47277380	-14233	45354746	C	T	0.672121	-0.295528	0.0256753	1.17205e-30	-0.295528	0.0260303	7.1482e-30	0	1
17:47292330:47292406:clu_67178_+	ENSG00000259207,ENSG00000259753	ITGB3,AC068234.1	rs11656809	17	47293738	1370	45371104	G	A	0.717358	0.215057	0.019575	4.44854e-28	0.215057	0.0198256	2.05144e-27	0	1
17:4733974:4734065:clu_135086_-	ENSG00000161921	CXCL16	rs1131456	17	4734101	81	4637396	C	T	0.560056	-0.00416447	0.024676	0.865981	0.204197	0.0274438	1.00268e-13	-0.442845	2
17:4733974:4734065:clu_135086_-	ENSG00000161921	CXCL16	rs6502820	17	4735837	1817	4639132	G	C	0.78803	0.464082	0.028852	3.2536e-58	0.571439	0.0329543	2.33195e-67	0	1
17:4733974:4734129:clu_135086_-	ENSG00000161921	CXCL16	rs1131456	17	4734101	49	4637396	C	T	0.560056	-0.0424267	0.025538	0.0966503	-0.283608	0.0284105	1.81851e-23	-0.442845	2
17:4733974:4734129:clu_135086_-	ENSG00000161921	CXCL16	rs6502820	17	4735837	1785	4639132	G	C	0.78803	-0.512357	0.0297547	1.90069e-66	-0.661449	0.0341133	9.4171e-84	0	1
17:4734477:4734583:clu_135207_-	ENSG00000161921	CXCL16	rs1051009	17	4734591	61	4637886	G	A	0.649767	0.479204	0.0212478	1.25162e-112	0.479204	0.0223645	7.48408e-102	0	1
17:4734479:4734583:clu_135207_-	ENSG00000161921	CXCL16	rs200241400	17	4734036	-495	4637331	C	CG	0.875079	-0.330513	0.0316054	1.35415e-25	-0.148478	0.0332818	8.14874e-06	-0.28489	2
17:4734479:4734583:clu_135207_-	ENSG00000161921	CXCL16	rs1051009	17	4734591	60	4637886	G	A	0.649767	0.488966	0.0214096	1.89498e-115	0.459649	0.0235003	3.43821e-85	0	1
17:4734652:4735092:clu_135207_-	ENSG00000161921	CXCL16	rs200241400	17	4734036	-836	4637331	C	CG	0.875079	0.375342	0.0312158	2.6553e-33	0.171599	0.0329871	1.97141e-07	-0.28489	2
17:4734652:4735092:clu_135207_-	ENSG00000161921	CXCL16	rs1051009	17	4734591	-281	4637886	G	A	0.649767	-0.548374	0.0208888	6.77863e-152	-0.514491	0.0232928	4.12266e-108	0	1
17:4735508:4736289:clu_135208_-	ENSG00000161921	CXCL16	rs3744700	17	4734715	-1184	4638010	T	G	0.336055	0.170855	0.0223869	2.31275e-14	0.116661	0.0232894	5.4653e-07	0.258019	2
17:4735508:4736289:clu_135208_-	ENSG00000161921	CXCL16	rs1876444	17	4735189	-710	4638484	T	C	0.438362	0.233487	0.0214312	1.22154e-27	0.204832	0.0224398	6.97339e-20	0	1
17:4735508:4738408:clu_135208_-	ENSG00000161921	CXCL16	rs1876444	17	4735189	-1769	4638484	T	C	0.438362	-0.220739	0.0222002	2.70197e-23	-0.220739	0.0224305	7.4947e-23	0	1
17:4744778:4744870:clu_63547_+	ENSG00000141497	ZMYND15	rs59042782	17	4753170	8346	4656465	G	A	0.988057	0.52388	0.106319	8.33137e-07	0.52388	0.106579	8.86027e-07	0	1
17:47669869:47670702:clu_67208_+	ENSG00000108424	KPNB1	rs78845722	17	47350585	-319700	45427951	T	G	0.94609	0.203039	0.0480864	2.41738e-05	0.209384	0.0481933	1.39491e-05	-0.0294616	2
17:47669869:47670702:clu_67208_+	ENSG00000108424	KPNB1	rs73985413	17	47848633	178348	45925999	C	T	0.981132	0.355038	0.0806683	1.0765e-05	0.365277	0.0808645	6.26756e-06	0	1
17:47670457:47670702:clu_67208_+	ENSG00000108424	KPNB1	rs4794001	17	47643483	-27096	45720849	T	C	0.505563	0.0965112	0.0210258	4.42986e-06	0.0965112	0.0210699	4.63828e-06	0	1
17:47694194:47696079:clu_67238_+	ENSG00000198933	TBKBP1	rs6503804	17	47695081	-55	45772447	G	A	0.42019	-0.271182	0.0231078	8.3778e-32	-0.271182	0.0234313	5.61476e-31	0	1
17:47696337:47696711:clu_67243_+	ENSG00000198933	TBKBP1	rs1808192	17	47717340	20816	45794706	A	G	0.33791	-0.104441	0.0191394	4.84606e-08	-0.104441	0.0191974	5.31631e-08	0	1
17:47696337:47696768:clu_67243_+	ENSG00000198933	TBKBP1	rs11868838	17	47700264	3712	45777630	T	C	0.419876	-0.102447	0.0145587	1.96736e-12	-0.102447	0.0146325	2.53556e-12	0	1
17:47733945:47740806:clu_67248_+	ENSG00000073861	TBX21	rs1989291	17	47730181	-7194	45807547	C	T	0.74676	-0.144936	0.0175099	1.25924e-16	-0.148687	0.0176572	3.73946e-17	-0.052557	1
17:47733945:47740806:clu_67248_+	ENSG00000073861	TBX21	rs145165862	17	47800778	63403	45878144	C	T	0.99247	-0.319904	0.0883641	0.000294263	-0.359016	0.0885969	5.07302e-05	0	2
17:47740868:47742610:clu_67248_+	ENSG00000073861	TBX21	rs4794063	17	47727128	-14611	45804494	C	T	0.748389	-0.143218	0.0237229	1.56908e-09	-0.143218	0.0238115	1.80279e-09	0	1
17:47742764:47743130:clu_67248_+	ENSG00000073861	TBX21	rs199499130	17	47591082	-151865	45668448	A	AT	0.994487	0.663096	0.150356	1.0329e-05	0.663096	0.15065	1.07466e-05	0	1
17:47824458:47826637:clu_139183_-	ENSG00000159111	MRPL10	rs2051761	17	47824929	-619	45902295	G	A	0.612511	-0.279728	0.023027	5.8907e-34	-0.279728	0.02337	5.13386e-33	0	1
17:47824458:47826677:clu_139183_-	ENSG00000159111	MRPL10	rs562973457	17	47528300	-297268	45605666	CA	C	0.991624	-0.545415	0.117114	3.20673e-06	-0.545415	0.117374	3.37114e-06	0	1
17:47824458:47827040:clu_139183_-	ENSG00000159111	MRPL10	rs2277693	17	47831817	6068	45909183	T	G	0.613501	0.288562	0.018943	2.12873e-52	0.288562	0.0193854	4.09258e-50	0	1
17:47826781:47827040:clu_139183_-	ENSG00000159111	MRPL10	rs2051761	17	47824929	-1982	45902295	G	A	0.612511	0.187194	0.0229622	3.57104e-16	0.187194	0.0231157	5.58051e-16	0	1
17:47828670:47829139:clu_139184_-	ENSG00000159111	MRPL10	rs55916822	17	47829233	328	45906599	T	C	0.951874	0.537094	0.0475982	1.57572e-29	0.537094	0.0482189	8.13377e-29	0	1
17:47828670:47831460:clu_139184_-	ENSG00000159111	MRPL10	rs72833429	17	47808075	-21990	45885441	T	G	0.637991	-0.0650814	0.0244607	0.00779893	-0.105894	0.0247865	1.93511e-05	-0.159269	2
17:47828670:47831460:clu_139184_-	ENSG00000159111	MRPL10	rs55916822	17	47829233	-832	45906599	T	C	0.951874	-0.538262	0.0538531	1.60269e-23	-0.575371	0.0550929	1.56645e-25	0	1
17:47838002:47838270:clu_139185_-	ENSG00000141295	SCRN2	rs142476802	17	47777442	-60694	45854808	C	T	0.99262	0.667931	0.145944	4.72531e-06	0.728271	0.146689	6.88016e-07	0.00598746	2
17:47838002:47838270:clu_139185_-	ENSG00000141295	SCRN2	rs7350974	17	47838422	286	45915788	T	C	0.0190275	-0.861848	0.0905792	1.81969e-21	-0.805474	0.0923192	2.66463e-18	0.140456	1
17:47838002:47838270:clu_139185_-	ENSG00000141295	SCRN2	rs2325752	17	47844540	6404	45921906	T	C	0.453679	-0.140377	0.0254023	3.27322e-08	-0.119104	0.0258076	3.92973e-06	0	3
17:47838002:47838336:clu_139185_-	ENSG00000141295	SCRN2	rs142476802	17	47777442	-60727	45854808	C	T	0.99262	-0.667768	0.137679	1.23359e-06	-0.674873	0.13801	1.00825e-06	0.00598746	2
17:47838002:47838336:clu_139185_-	ENSG00000141295	SCRN2	rs7350974	17	47838422	253	45915788	T	C	0.0190275	0.740837	0.0856144	5.00834e-18	0.743358	0.086281	6.96087e-18	0	1
17:47839643:47840191:clu_139188_-	ENSG00000141295	SCRN2	rs16948590	17	47831185	-8732	45908551	G	C	0.643077	-0.123074	0.0225165	4.6041e-08	-0.123074	0.0225859	5.06067e-08	0	1
17:4785659:4785901:clu_135218_-	ENSG00000182853	VMO1	rs7220035	17	4770138	-15642	4673433	C	T	0.491392	-0.591517	0.0188015	2.96384e-217	-0.201015	0.0267243	5.40159e-14	-0.655129	2
17:4785659:4785901:clu_135218_-	ENSG00000182853	VMO1	rs3215170	17	4785899	119	4689194	AC	A	0.576669	0.726137	0.0173042	<2.23e-308	0.603112	0.0259822	3.40178e-119	0	1
17:4785659:4785937:clu_135218_-	ENSG00000182853	VMO1	rs3217068	17	4783168	-2630	4686463	A	ACGCCTACCTGGCT	0.626831	-0.144433	0.0226721	1.88393e-10	-0.144433	0.0227702	2.25221e-10	0	1
17:4785659:4785957:clu_135218_-	ENSG00000182853	VMO1	rs55976231	17	4757474	-28334	4660769	C	G	0.889953	-0.105199	0.0346688	0.00241026	-0.183785	0.0351037	1.64535e-07	-0.152036	2
17:4785659:4785957:clu_135218_-	ENSG00000182853	VMO1	rs3215170	17	4785899	91	4689194	AC	A	0.576669	-0.311746	0.0215865	2.8263e-47	-0.329444	0.0223037	2.25828e-49	0	1
17:4786052:4786158:clu_135218_-	ENSG00000182853	VMO1	rs2279961	17	4786018	-87	4689313	G	C	0.898486	0.402477	0.0393712	1.57023e-24	0.402477	0.0398011	4.87697e-24	0	1
17:47897927:47915312:clu_67257_+	ENSG00000167182	SP2	rs12942207	17	47890928	-15691	45968294	C	T	0.30546	-0.136071	0.0235493	7.55381e-09	-0.136071	0.0236323	8.51993e-09	0	1
17:47925093:47925361:clu_67282_+	ENSG00000167182	SP2	rs149951509	17	48048705	123478	46126067	T	C	0.988162	0.520812	0.10887	1.71994e-06	0.520812	0.109125	1.8184e-06	0	1
17:47925093:47927724:clu_67282_+	ENSG00000167182	SP2	rs2256020	17	47973269	46861	46050635	T	C	0.80032	-0.126819	0.0287382	1.01994e-05	-0.126819	0.0287955	1.0621e-05	0	1
17:47944715:47945559:clu_67288_+	ENSG00000108439	PNPO	rs17617360	17	47999733	54596	46077099	A	G	0.929363	-0.188947	0.0414308	5.10183e-06	-0.188947	0.0415181	5.34e-06	0	1
17:47945989:47946323:clu_67288_+	ENSG00000108439,ENSG00000263798	PNPO,AC018521.1	rs16949676	17	47947134	978	46024500	G	C	0.922432	0.259059	0.03945	5.1418e-11	0.259059	0.0396249	6.24331e-11	0	1
17:4796795:4797438:clu_63562_+	ENSG00000142507	PSMB6	rs11552523	17	4796793	-323	4700088	T	C	0.972241	-0.431584	0.0767349	1.86205e-08	-0.431584	0.0769872	2.07157e-08	0	1
17:4796795:4797509:clu_63562_+	ENSG00000142507	PSMB6	rs62073630	17	4832102	34950	4735397	C	T	0.967582	0.376759	0.0671476	2.01271e-08	0.376759	0.0673603	2.22931e-08	0	1
17:4797569:4797682:clu_63563_+	ENSG00000142507	PSMB6	rs2304975	17	4797724	99	4701019	C	T	0.930983	-1.00919	0.0419345	5.69495e-128	-1.00919	0.044381	1.83419e-114	0	1
17:4797569:4797717:clu_63563_+	ENSG00000142507	PSMB6	rs2304975	17	4797724	81	4701019	C	T	0.930983	1.13964	0.0416646	1.00272e-164	1.13964	0.0447781	6.90606e-143	0	1
17:48048864:48050607:clu_67227_+	ENSG00000082641	NFE2L1	rs11654342	17	48049327	-408	46126689	G	T	0.890158	-0.150841	0.0331062	5.20686e-06	-0.17688	0.0337743	1.6311e-07	-0.189058	1
17:48048864:48050607:clu_67227_+	ENSG00000082641	NFE2L1	rs8081209	17	48080178	30443	46157540	A	G	0.751547	-0.075897	0.0237698	0.00140802	-0.099665	0.0242217	3.87693e-05	0	2
17:48059699:48059966:clu_67302_+	ENSG00000082641	NFE2L1	rs2325783	17	48065545	5713	46142907	A	G	0.905405	-0.234483	0.0446299	1.4888e-07	-0.234483	0.0447565	1.6138e-07	0	1
17:48059883:48059966:clu_67302_+	ENSG00000082641	NFE2L1	rs4794067	17	47731462	-328462	45808828	T	C	0.747337	-0.12699	0.028926	1.13261e-05	-0.124657	0.0289854	1.70284e-05	0.0172217	2
17:48059883:48059966:clu_67302_+	ENSG00000082641	NFE2L1	rs112237953	17	48098260	38336	46175622	A	AAAAC	0.108164	-0.20356	0.0415987	9.91042e-07	-0.200556	0.0417102	1.52205e-06	0	1
17:48107596:48112031:clu_67231_+	ENSG00000002919	SNX11	17_47954964_T_TC	17	47954964	-154849	46032330	T	TC	0.209553	-0.16135	0.0233528	4.87167e-12	-0.130282	0.0241957	7.26479e-08	0.245974	1
17:48107596:48112031:clu_67231_+	ENSG00000002919	SNX11	rs11655407	17	48073684	-36129	46151046	A	G	0.796403	-0.162409	0.023821	9.23915e-12	-0.130019	0.0246798	1.37735e-07	0	2
17:48107838:48110708:clu_67231_+	ENSG00000002919	SNX11	rs62064921	17	48097999	-11274	46175361	C	T	0.963842	0.751004	0.0609604	7.10945e-35	0.86711	0.0619985	1.8981e-44	0.0543964	2
17:48107838:48110708:clu_67231_+	ENSG00000002919	SNX11	rs543123998	17	48100137	-9136	46177499	C	CAAAAAAAAAAA	0.210037	-0.994769	0.0249491	<2.23e-308	-1.01639	0.028963	8.76571e-270	0	1
17:48107838:48112031:clu_67231_+	ENSG00000002919	SNX11	rs62064921	17	48097999	-11935	46175361	C	T	0.963842	-0.6952	0.0615228	1.31413e-29	-0.781996	0.0626107	8.48624e-36	0.0543964	2
17:48107838:48112031:clu_67231_+	ENSG00000002919	SNX11	rs543123998	17	48100137	-9797	46177499	C	CAAAAAAAAAAA	0.210037	0.976343	0.0253271	<2.23e-308	0.966836	0.0296464	2.74869e-233	0.178369	1
17:48107838:48112031:clu_67231_+	ENSG00000002919	SNX11	rs147058102	17	48186723	76789	46264085	G	GCCT	0.879519	0.446901	0.0355839	3.54539e-36	0.203467	0.0368684	3.41432e-08	0	3
17:48110767:48112031:clu_67231_+	ENSG00000002919	SNX11	rs8078125	17	48068347	-43052	46145709	T	G	0.79428	0.880308	0.025307	4.0853e-265	0.915468	0.0284939	1.7613e-226	-0.0993123	1
17:48110767:48112031:clu_67231_+	ENSG00000002919	SNX11	rs62064921	17	48097999	-13400	46175361	C	T	0.963842	0.57244	0.0604185	2.67853e-21	0.766601	0.0612734	6.48674e-36	0	2
17:48112111:48112574:clu_67232_+	ENSG00000002919	SNX11	rs11278935	17	48109993	-2349	46187355	AGCTCCACT	A	0.411213	0.101747	0.021156	1.51398e-06	0.101747	0.0212048	1.60016e-06	0	1
17:48133816:48136634:clu_139215_-	ENSG00000141293	SKAP1	rs11397962	17	48109583	-25642	46186945	G	GT	0.730829	0.282551	0.0272823	3.90666e-25	0.155745	0.0295319	1.33637e-07	0.362981	2
17:48133816:48136634:clu_139215_-	ENSG00000141293	SKAP1	rs3805370	17	48181731	46506	46259093	A	C	0.387384	0.367579	0.0240639	1.11958e-52	0.318064	0.0263719	1.70309e-33	0	1
17:48136560:48137229:clu_139215_-	ENSG00000141293	SKAP1	rs12947089	17	48160628	23733	46237990	A	G	0.387699	-0.267269	0.0256212	1.77989e-25	-0.267269	0.0259097	6.00417e-25	0	1
17:48137337:48162469:clu_139215_-	ENSG00000141293	SKAP1	rs143483917	17	48528778	378875	46606140	G	A	0.994475	-0.649579	0.142802	5.39495e-06	-0.649579	0.143099	5.64182e-06	0	1
17:4814501:4814633:clu_63574_+	ENSG00000129219	PLD2	rs7213994	17	4813826	-741	4717121	T	C	0.729193	0.387912	0.0252103	2e-53	0.387912	0.0258231	5.27782e-51	0	1
17:4814711:4815476:clu_63574_+	ENSG00000129219	PLD2	rs3867173	17	4807662	-7431	4710957	G	T	0.2717	0.191557	0.0252261	3.11099e-14	0.191557	0.0253764	4.39814e-14	0	1
17:4814711:4815479:clu_63574_+	ENSG00000129219	PLD2	rs56039723	17	4813498	-1597	4716793	A	G	0.728102	-0.26746	0.018124	2.76604e-49	-0.26746	0.0185292	3.13991e-47	0	1
17:48189500:48345905:clu_139215_-	ENSG00000141293	SKAP1	rs68092669	17	48195308	-72395	46272670	G	A	0.964021	0.459325	0.0483806	2.22366e-21	0.459325	0.0488342	5.16406e-21	0	1
17:4819549:4821793:clu_63579_+	ENSG00000129219	PLD2	rs3764897	17	4819581	-1090	4722876	G	A	0.838734	0.833991	0.0293478	1.22997e-177	0.833991	0.0317075	1.78809e-152	0	1
17:4819582:4821793:clu_63579_+	ENSG00000129219	PLD2	rs3764897	17	4819581	-1106	4722876	G	A	0.838734	-0.718099	0.0307895	2.60104e-120	-0.718099	0.0324793	2.56636e-108	0	1
17:48363814:48396680:clu_139215_-	ENSG00000141293	SKAP1	rs140541811	17	48474109	93862	46551471	C	T	0.961628	-0.267773	0.0449891	2.64955e-09	-0.267773	0.0451535	3.02405e-09	0	1
17:48543637:48545495:clu_67331_+	ENSG00000230148	HOXB-AS1	rs10554930	17	48553207	8641	46630569	GACA	G	0.782767	-0.229582	0.0289391	2.13431e-15	-0.229582	0.0291301	3.24069e-15	0	1
17:48543747:48543894:clu_139273_-	ENSG00000173917	HOXB2	rs7207171	17	48487931	-55890	46565293	T	C	0.785096	-0.154836	0.0280808	3.50903e-08	-0.154836	0.0281705	3.87673e-08	0	1
17:48546739:48548375:clu_67333_+	ENSG00000230148	HOXB-AS1	rs11295284	17	48496570	-50987	46573932	AG	A	0.3792	0.117375	0.0194303	1.53323e-09	0.130873	0.0196664	2.83992e-11	-0.1287	1
17:48546739:48548375:clu_67333_+	ENSG00000230148	HOXB-AS1	rs183316427	17	48543363	-4194	46620725	T	A	0.987101	0.378636	0.0836347	5.97551e-06	0.450968	0.0845088	9.48379e-08	0	2
17:48548463:48549889:clu_67333_+	ENSG00000230148	HOXB-AS1	rs11652746	17	48515449	-33727	46592811	A	G	0.504032	0.110971	0.0236499	2.70204e-06	0.110971	0.0237007	2.8383e-06	0	1
17:48550402:48550929:clu_67334_+	ENSG00000230148,ENSG00000233101	HOXB-AS1,HOXB-AS3	rs4793579	17	48558896	8231	46636258	A	G	0.357716	0.106329	0.0221442	1.57358e-06	0.106329	0.0221961	1.66435e-06	0	1
17:48848455:48849252:clu_67329_+	ENSG00000136436	CALCOCO2	rs550510	17	48849253	400	46926615	G	A	0.855132	1.26041	0.0241051	<2.23e-308	1.26041	0.0300894	<2.23e-308	0	1
17:48848455:48851089:clu_67329_+	ENSG00000136436	CALCOCO2	rs550510	17	48849253	-519	46926615	G	A	0.855132	-1.55034	0.0227645	<2.23e-308	-1.55034	0.0316721	<2.23e-308	0	1
17:48849377:48851089:clu_67329_+	ENSG00000136436	CALCOCO2	rs550510	17	48849253	-980	46926615	G	A	0.855132	-0.170206	0.0310069	4.03566e-08	-0.170206	0.0311006	4.43113e-08	0	1
17:48851628:48852506:clu_67329_+	ENSG00000136436	CALCOCO2	rs497270	17	48841412	-10655	46918774	A	G	0.836905	-0.313169	0.0280067	4.99834e-29	-0.302619	0.028452	2.02366e-26	-0.0768825	1
17:48851628:48852506:clu_67329_+	ENSG00000136436	CALCOCO2	rs180904052	17	48959752	107685	47037114	T	G	0.970882	0.351684	0.0615355	1.09612e-08	0.301541	0.0619157	1.11488e-06	0	2
17:48851628:48852926:clu_67329_+	ENSG00000136436	CALCOCO2	rs17849804	17	48852620	343	46929982	A	G	0.99461	-2.01963	0.146342	2.5219e-43	-2.02132	0.149093	7.1601e-42	-0.000532392	2
17:48851628:48852926:clu_67329_+	ENSG00000136436	CALCOCO2	rs182853625	17	48875746	23469	46953108	G	A	0.970594	-1.40373	0.0621172	4.5335e-113	-1.40419	0.0652728	1.18489e-102	0	1
17:48852628:48852926:clu_67329_+	ENSG00000136436	CALCOCO2	rs17849804	17	48852620	-157	46929982	A	G	0.99461	1.04391	0.138086	4.03522e-14	0.98675	0.138969	1.24324e-12	-0.040881	2
17:48852628:48852926:clu_67329_+	ENSG00000136436	CALCOCO2	rs2460419	17	48871434	18657	46948796	T	A	0.797842	-0.283285	0.0260088	1.25951e-27	-0.275931	0.0263593	1.21092e-25	0	1
17:4887790:4889692:clu_63589_+	ENSG00000141503	MINK1	rs2277681	17	4889757	1016	4793052	C	T	0.915572	0.321496	0.0378766	2.1025e-17	0.321496	0.0381496	3.53892e-17	0	1
17:4887790:4889740:clu_63589_+	ENSG00000141503	MINK1	rs2277681	17	4889757	992	4793052	C	T	0.915572	-1.13044	0.0324915	3.24039e-265	-1.13044	0.0362304	1.02349e-213	0	1
17:48892840:48893409:clu_67378_+	ENSG00000159199	ATP5MC1	rs1962412	17	48892897	-227	46970259	T	C	0.308432	0.641603	0.0237748	2.12005e-160	0.641603	0.025496	9.72487e-140	0	1
17:48892910:48893409:clu_67378_+	ENSG00000159199	ATP5MC1	rs962273	17	48900991	7832	46978353	T	C	0.308286	-0.674947	0.0220461	7.65529e-206	-0.674947	0.0240777	6.60988e-173	0	1
17:48893456:48895156:clu_67379_+	ENSG00000159199	ATP5MC1	rs3837847	17	48933433	39127	47010795	CAG	C	0.477408	0.17027	0.0206153	1.46404e-16	0.17027	0.0207582	2.35353e-16	0	1
17:48895334:48895655:clu_67380_+	ENSG00000159199	ATP5MC1	rs61745934	17	48943952	48458	47021314	C	T	0.976226	0.306513	0.0433374	1.51939e-12	0.306513	0.0435541	1.95698e-12	0	1
17:48908820:48910808:clu_67380_+	ENSG00000159202	UBE2Z	rs61745934	17	48943952	34138	47021314	C	T	0.976226	-0.268299	0.0385012	3.20168e-12	-0.268299	0.038688	4.06401e-12	0	1
17:48922937:48926964:clu_67382_+	ENSG00000159202	UBE2Z	rs201289227	17	49344514	419564	47421876	CA	C	0.993087	0.615312	0.131616	2.93893e-06	0.615312	0.13191	3.09191e-06	0	1
17:48922937:48927200:clu_67382_+	ENSG00000159202	UBE2Z	rs77463459	17	48428325	-496743	46505687	C	T	0.98181	-0.307314	0.067623	5.50626e-06	-0.307314	0.0677619	5.75496e-06	0	1
17:4893597:4893988:clu_135253_-	ENSG00000141503 (OS)	MINK1 (OS)	rs7215742	17	4443826	-449967	4347121	C	A	0.907869	0.198366	0.0435883	5.34165e-06	0.198366	0.0436822	5.59564e-06	0	1
17:4893597:4893988:clu_63445_+	ENSG00000141503	MINK1	rs2302319	17	4894010	218	4797305	G	A	0.920216	0.457654	0.0408524	3.95888e-29	0.457654	0.04138	1.96549e-28	0	1
17:4893597:4893991:clu_63445_+	ENSG00000141503	MINK1	rs2302319	17	4894010	216	4797305	G	A	0.920216	-0.435187	0.0411771	4.16327e-26	-0.435187	0.0416502	1.4868e-25	0	1
17:4896103:4896193:clu_63592_+	ENSG00000141503	MINK1	rs11657711	17	4560667	-335481	4463962	C	T	0.927597	0.206987	0.0421744	9.20665e-07	0.206987	0.0422773	9.78398e-07	0	1
17:4899582:4900793:clu_135239_-	ENSG00000108556	CHRNE	rs371382068	17	4610000	-290188	4513295	C	A	0.988947	-0.48532	0.105426	4.15584e-06	-0.476017	0.105669	6.64398e-06	-0.0149655	2
17:4899582:4900793:clu_135239_-	ENSG00000108556	CHRNE	rs33970119	17	4901607	1419	4804902	G	A	0.938235	0.276168	0.0459719	1.88627e-09	0.273074	0.0461545	3.28836e-09	0	1
17:4900907:4900990:clu_135239_-	ENSG00000108556	CHRNE	rs200995643	17	4910424	9475	4813719	A	AG	0.805161	0.16226	0.0277213	4.82071e-09	0.16226	0.0278194	5.45658e-09	0	1
17:49223669:49224264:clu_139304_-	ENSG00000173868	PHOSPHO1	rs7216884	17	49238516	14549	47315878	G	A	0.757252	-0.233218	0.0202521	1.09939e-30	-0.233218	0.0205306	6.6528e-30	0	1
17:49223920:49224264:clu_139304_-	ENSG00000173868	PHOSPHO1	rs11658845	17	49236657	12565	47314019	C	T	0.756973	0.20544	0.0313984	6.03021e-11	0.20544	0.0315358	7.29382e-11	0	1
17:49224996:49226647:clu_139308_-	ENSG00000173868	PHOSPHO1	rs201377268	17	49225015	-807	47302377	G	C	0.990192	0.676343	0.108417	4.42221e-10	0.676343	0.108834	5.15079e-10	0	1
17:49225004:49226647:clu_139308_-	ENSG00000173868	PHOSPHO1	rs201377268	17	49225015	-811	47302377	G	C	0.990192	2.43652	0.0930854	5.10812e-151	2.26317	0.107749	6.02129e-98	-0.0424033	1
17:49225004:49226647:clu_139308_-	ENSG00000173868	PHOSPHO1	rs75323127	17	49248302	22476	47325664	G	T	0.886735	0.142229	0.0319339	8.4337e-06	0.181711	0.032289	1.82679e-08	-0.0516805	3
17:49225004:49226647:clu_139308_-	ENSG00000173868	PHOSPHO1	rs78570009	17	49249496	23670	47326858	C	T	0.97346	-0.517299	0.0621807	8.84973e-17	-0.463751	0.0628187	1.55497e-13	0.0482263	2
17:49225004:49226647:clu_139308_-	ENSG00000173868	PHOSPHO1	rs2411978	17	49275857	50031	47353219	A	G	0.0889571	-0.127158	0.0354203	0.000330708	-0.159638	0.0357552	8.01654e-06	0.0218674	5
17:49225004:49226647:clu_139308_-	ENSG00000173868	PHOSPHO1	rs76784094	17	49439121	213295	47516483	C	G	0.982868	1.05149	0.0749008	9.07598e-45	0.393918	0.0828826	2.00698e-06	0	4
17:49225004:49226647:clu_67406_+	ENSG00000173868 (OS)	PHOSPHO1 (OS)	rs201377268	17	49225015	-810	47302377	G	C	0.990192	1.09634	0.109236	1.05447e-23	1.09634	0.110337	2.89521e-23	0	1
17:49225131:49226647:clu_139308_-	ENSG00000173868	PHOSPHO1	rs201377268	17	49225015	-874	47302377	G	C	0.990192	-1.94723	0.0910451	1.74423e-101	-1.9521	0.0952646	2.57455e-93	-0.019674	1
17:49225131:49226647:clu_139308_-	ENSG00000173868	PHOSPHO1	rs138249239	17	49230743	4854	47308105	A	G	0.965604	0.259475	0.0529738	9.67339e-07	0.22957	0.0532307	1.61247e-05	-0.062416	4
17:49225131:49226647:clu_139308_-	ENSG00000173868	PHOSPHO1	rs75323127	17	49248302	22413	47325664	G	T	0.886735	-0.134812	0.0305634	1.0295e-05	-0.141463	0.0307511	4.21955e-06	-0.0495391	3
17:49225131:49226647:clu_139308_-	ENSG00000173868	PHOSPHO1	rs78008010	17	49358772	132883	47436134	A	C	0.976052	0.474012	0.0628439	4.60369e-14	0.453926	0.0633124	7.52057e-13	0	2
17:49225131:49226647:clu_67406_+	ENSG00000173868 (OS)	PHOSPHO1 (OS)	rs201377268	17	49225015	-874	47302377	G	C	0.990192	-0.973321	0.108973	4.19305e-19	-0.973321	0.109842	7.92202e-19	0	1
17:49225131:49230468:clu_139308_-	ENSG00000173868	PHOSPHO1	rs201377268	17	49225015	-2785	47302377	G	C	0.990192	-0.682223	0.124318	4.0715e-08	-0.674595	0.124697	6.30633e-08	-0.0136726	1
17:49225131:49230468:clu_139308_-	ENSG00000173868	PHOSPHO1	rs75535096	17	49263595	35795	47340957	C	T	0.97241	0.355231	0.0764033	3.32875e-06	0.349681	0.0765768	4.96141e-06	0	2
17:49226758:49230577:clu_139308_-	ENSG00000173868	PHOSPHO1	rs78875677	17	49168243	-60425	47245605	G	A	0.989939	0.808462	0.105661	1.98664e-14	0.79781	0.106307	6.15248e-14	-0.0187429	1
17:49226758:49230577:clu_139308_-	ENSG00000173868	PHOSPHO1	rs79477682	17	49319015	90347	47396377	A	T	0.97577	-0.392116	0.0700131	2.13609e-08	-0.38241	0.0702529	5.22932e-08	0	2
17:49229405:49230468:clu_139308_-	ENSG00000173868	PHOSPHO1	rs7219391	17	49239295	9358	47316657	C	T	0.917918	0.318282	0.0441798	5.83754e-13	0.318282	0.0444116	7.68698e-13	0	1
17:49230541:49230662:clu_139309_-	ENSG00000173868	PHOSPHO1	rs138249239	17	49230743	141	47308105	A	G	0.965604	0.409486	0.0660446	5.64088e-10	0.409486	0.0663106	6.60455e-10	0	1
17:49230595:49230662:clu_139309_-	ENSG00000173868	PHOSPHO1	rs138249239	17	49230743	114	47308105	A	G	0.965604	-0.378612	0.0654718	7.34565e-09	-0.378612	0.0657004	8.27733e-09	0	1
17:49370935:49373013:clu_67428_+	ENSG00000262039	AC091180.6	rs9902999	17	49341326	-30648	47418688	A	G	0.227741	-0.14944	0.0270273	3.21686e-08	-0.14944	0.0271115	3.54722e-08	0	1
17:49373154:49375310:clu_67428_+	ENSG00000262039	AC091180.6	rs77764116	17	49375502	1270	47452864	G	A	0.778225	-0.172032	0.0264322	7.59433e-11	-0.172032	0.0265498	9.19686e-11	0	1
17:49375509:49379980:clu_67428_+	ENSG00000262039,ENSG00000250948	AC091180.6,AC091180.5	rs76138634	17	49375794	-1950	47453156	A	T	0.7814	-0.197833	0.02788	1.28537e-12	-0.197833	0.0280282	1.68491e-12	0	1
17:4945927:4948479:clu_135113_-	ENSG00000108518	PFN1	17_4980891_A_AT	17	4980891	33688	4884186	A	AT	0.972199	0.454842	0.0714314	1.92083e-10	0.454842	0.0717319	2.28485e-10	0	1
17:4945970:4946668:clu_135114_-	ENSG00000108518	PFN1	rs562197298	17	4857622	-88697	4760917	A	G	0.993004	0.651828	0.105522	6.52548e-10	0.529809	0.1088	1.11843e-06	0.231913	2
17:4945970:4946668:clu_135114_-	ENSG00000108518	PFN1	rs552203656	17	4976769	30450	4880064	AGACCCT	A	0.99418	0.688579	0.117399	4.48283e-09	0.537591	0.121017	8.90142e-06	-0.0143999	3
17:4945970:4946668:clu_135114_-	ENSG00000108518	PFN1	rs57562700	17	4984995	38676	4888290	C	A	0.964966	-0.477159	0.0483139	5.27798e-23	-0.47119	0.0488071	4.72139e-22	0	1
17:4945970:4946808:clu_135114_-	ENSG00000108518	PFN1	rs562197298	17	4857622	-88767	4760917	A	G	0.993004	-0.480041	0.104925	4.75995e-06	-0.468301	0.105143	8.43147e-06	-0.0115141	2
17:4945970:4946808:clu_135114_-	ENSG00000108518	PFN1	rs117914994	17	4987507	41118	4890802	T	C	0.964974	0.479834	0.0479433	1.40048e-23	0.477389	0.0484422	6.5324e-23	0	1
17:4945997:4946628:clu_135115_-	ENSG00000108518	PFN1	rs11650919	17	4947192	879	4850487	G	A	0.965419	1.51532	0.0435425	2.35897e-265	1.51532	0.04876	4.92616e-212	0	1
17:4945997:4948263:clu_135115_-	ENSG00000108518	PFN1	rs238238	17	4953081	5951	4856376	A	G	0.300423	0.188958	0.0281515	1.91737e-11	0.188958	0.0282803	2.36318e-11	0	1
17:4946820:4948263:clu_135115_-	ENSG00000108518	PFN1	rs16954289	17	4947725	183	4851020	T	TG	0.965217	-1.09627	0.0443743	9.44279e-135	-1.09627	0.047142	1.27811e-119	0	1
17:4952890:4953051:clu_63617_+	ENSG00000108515	ENO3	rs238239	17	4953285	315	4856580	T	C	0.423207	0.109625	0.0234537	2.95242e-06	0.109625	0.0235053	3.10364e-06	0	1
17:49622876:49668027:clu_139310_-	ENSG00000121067	SPOP	rs11870879	17	49670286	24834	47747648	C	T	0.620877	-0.124393	0.0226452	3.94841e-08	-0.124393	0.0227152	4.34538e-08	0	1
17:4966319:4967720:clu_135272_-	ENSG00000091640	SPAG7	rs571461910	17	4965848	-1172	4869143	T	TTATC	0.940807	0.535124	0.0432476	3.63675e-35	0.482532	0.0443113	1.29198e-27	-0.0266141	1
17:4966319:4967720:clu_135272_-	ENSG00000091640	SPAG7	rs117276029	17	4980293	13273	4883588	G	A	0.986155	-0.558533	0.0871902	1.49469e-10	-0.422942	0.0885659	1.79304e-06	0.150885	3
17:4966319:4967720:clu_135272_-	ENSG00000091640	SPAG7	rs7208035	17	5037805	70785	4941100	T	A	0.70964	-0.237038	0.0223169	2.36881e-26	-0.188916	0.0230185	2.26511e-16	0	2
17:49668078:49677933:clu_139310_-	ENSG00000121067	SPOP	rs11870879	17	49670286	-2720	47747648	C	T	0.620877	-0.126319	0.0219921	9.25462e-09	-0.126319	0.0220667	1.0378e-08	0	1
17:4970536:4972232:clu_135294_-	ENSG00000108509	CAMTA2	rs376516	17	4978481	7097	4881776	C	G	0.383493	-0.132888	0.0223562	2.77933e-09	-0.118327	0.0226797	1.81556e-07	0.146572	1
17:4970536:4972232:clu_135294_-	ENSG00000108509	CAMTA2	rs149079167	17	5356743	385359	5260038	C	T	0.958325	-0.285661	0.0546345	1.70818e-07	-0.243463	0.05538	1.10146e-05	0	2
17:4972536:4972769:clu_135294_-	ENSG00000108509	CAMTA2	rs238242	17	4946479	-26174	4849774	G	A	0.371932	0.124623	0.0221123	1.7414e-08	0.124623	0.0221838	1.93497e-08	0	1
17:4982227:4982757:clu_135299_-	ENSG00000108509	CAMTA2	rs146388242	17	4993747	11255	4897042	T	C	0.839727	0.156033	0.025754	1.37315e-09	0.156033	0.0258509	1.58092e-09	0	1
17:49846611:49846932:clu_67460_+	ENSG00000204584	AC027801.1	rs187509982	17	49852812	6041	47930175	T	G	0.992137	-0.648604	0.139012	3.07402e-06	-0.648604	0.139319	3.23164e-06	0	1
17:4985983:4986192:clu_135302_-	ENSG00000108509	CAMTA2	rs118153295	17	4987637	1549	4890932	C	A	0.970538	-0.276127	0.0581325	2.03449e-06	-0.276127	0.0582637	2.14494e-06	0	1
17:4986286:4987593:clu_135302_-	ENSG00000108509	CAMTA2	rs118153295	17	4987637	697	4890932	C	A	0.970538	0.353659	0.0596996	3.14238e-09	0.353659	0.0599126	3.57125e-09	0	1
17:50108719:50109287:clu_67484_+	ENSG00000005882	PDK2	rs75762778	17	50111559	2556	48188923	G	A	0.854224	-0.163704	0.0332111	8.25705e-07	-0.163704	0.0332936	8.78865e-07	0	1
17:50109400:50109957:clu_67484_+	ENSG00000005882	PDK2	rs76540077	17	50092924	-16754	48170288	G	A	0.858542	0.178076	0.0339032	1.50054e-07	0.178076	0.034001	1.62872e-07	0	1
17:50134607:50134882:clu_139408_-	ENSG00000108819	PPP1R9B	rs200551243	17	50201133	66388	48278494	C	CA	0.979367	-0.515991	0.0795607	8.84392e-11	-0.515991	0.0799059	1.0646e-10	0	1
17:50134747:50134882:clu_139408_-	ENSG00000108819	PPP1R9B	rs200551243	17	50201133	66318	48278494	C	CA	0.979367	0.651265	0.0773433	3.75067e-17	0.651265	0.0779137	6.33599e-17	0	1
17:50136197:50139263:clu_139397_-	ENSG00000108819	PPP1R9B	rs1569116	17	50139579	1849	48216944	C	T	0.851154	0.421094	0.0291491	2.64898e-47	0.421094	0.0297701	2.00887e-45	0	1
17:50139316:50139429:clu_139397_-	ENSG00000108819	PPP1R9B	rs56719544	17	50147858	8485	48225223	G	C	0.850922	0.290378	0.0268655	3.13425e-27	0.290378	0.0271907	1.27186e-26	0	1
17:50139316:50140093:clu_139397_-	ENSG00000108819	PPP1R9B	rs77141149	17	50139607	-98	48216972	G	C	0.984399	-0.722087	0.096656	7.9777e-14	-0.722087	0.0972312	1.11513e-13	0	1
17:50139574:50140093:clu_139397_-	ENSG00000108819	PPP1R9B	rs1569116	17	50139579	-255	48216944	C	T	0.851154	-1.65933	0.0181198	<2.23e-308	-1.65933	0.0294916	<2.23e-308	0	1
17:50139581:50140093:clu_139397_-	ENSG00000108819	PPP1R9B	rs1569116	17	50139579	-258	48216944	C	T	0.851154	0.673941	0.0273944	1.21981e-133	0.673941	0.0290554	5.11291e-119	0	1
17:50141373:50142111:clu_139398_-	ENSG00000108819	PPP1R9B	rs62060038	17	50142198	456	48219563	T	C	0.696841	0.192668	0.0250551	1.47423e-14	0.192668	0.025202	2.0902e-14	0	1
17:50471135:50472428:clu_67548_+	ENSG00000167107	ACSF2	rs17641232	17	50459077	-12704	48536438	T	C	0.68712	0.148099	0.0248117	2.38855e-09	0.148099	0.024902	2.72669e-09	0	1
17:50472579:50473665:clu_67548_+	ENSG00000167107	ACSF2	rs17641232	17	50459077	-14045	48536438	T	C	0.68712	-0.199193	0.0248588	1.11948e-15	-0.199193	0.0250236	1.71761e-15	0	1
17:50547285:50547665:clu_67569_+	ENSG00000006282	SPATA20	rs8077755	17	50557203	9728	48634564	T	G	0.783951	-0.133193	0.027379	1.14585e-06	-0.133193	0.0274468	1.21764e-06	0	1
17:50547285:50547720:clu_67569_+	ENSG00000006282	SPATA20	rs8076632	17	50548567	1065	48625928	C	G	0.635863	-0.20544	0.0218536	5.41711e-21	-0.20544	0.0220523	1.20779e-20	0	1
17:50547285:50548283:clu_67569_+	ENSG00000006282	SPATA20	rs113438668	17	50405186	-142598	48482547	G	T	0.9879	-0.363804	0.0938063	0.000105214	-0.402098	0.0940396	1.90417e-05	-0.0461168	2
17:50547285:50548283:clu_67569_+	ENSG00000006282	SPATA20	rs8076632	17	50548567	783	48625928	C	G	0.635863	-0.188073	0.0213782	1.3998e-18	-0.192287	0.0215708	4.91353e-19	0	1
17:50547767:50548283:clu_67569_+	ENSG00000006282	SPATA20	rs111670942	17	50534954	-13071	48612315	A	G	0.893972	0.282721	0.0378431	7.96727e-14	0.282721	0.0380615	1.10252e-13	0	1
17:50675476:50675631:clu_67575_+	ENSG00000108846	ABCC3	rs2072365	17	50675505	-48	48752866	C	T	0.646786	-0.166559	0.0266519	4.11988e-10	-0.166559	0.026762	4.85494e-10	0	1
17:50677896:50678093:clu_67576_+	ENSG00000108846	ABCC3	rs2072365	17	50675505	-2489	48752866	C	T	0.646786	-0.134477	0.0198687	1.30304e-11	-0.134477	0.0199652	1.63288e-11	0	1
17:50677943:50678093:clu_67576_+	ENSG00000108846	ABCC3	rs3785912	17	50679576	1558	48756937	C	T	0.636885	-0.160049	0.0248066	1.10495e-10	-0.160049	0.0249165	1.33267e-10	0	1
17:50678594:50679798:clu_67577_+	ENSG00000108846	ABCC3	rs3785912	17	50679576	380	48756937	C	T	0.636885	-0.191981	0.0169143	7.39976e-30	-0.191981	0.017149	4.32153e-29	0	1
17:50741246:50741673:clu_67528_+	ENSG00000108848	LUC7L3	rs55853924	17	50284077	-457382	48361438	G	A	0.966296	0.300005	0.0660307	5.53501e-06	0.300005	0.0661663	5.78477e-06	0	1
17:50746702:50748340:clu_67533_+	ENSG00000108848	LUC7L3	rs1055371	17	50738901	-8620	48816262	G	A	0.719378	-0.170897	0.025945	4.4917e-11	-0.170897	0.0260656	5.51184e-11	0	1
17:50974947:50975863:clu_139518_-	ENSG00000008294	SPAG9	rs9899816	17	50990402	14997	49067763	T	C	0.515232	-0.160054	0.0212982	5.6962e-14	-0.160054	0.0214198	7.88424e-14	0	1
17:50974947:50977108:clu_139518_-	ENSG00000008294	SPAG9	rs9899816	17	50990402	14374	49067763	T	C	0.515232	0.2233	0.0224679	2.82602e-23	0.2233	0.0226933	7.57701e-23	0	1
17:50975901:50977108:clu_139518_-	ENSG00000008294	SPAG9	rs9899816	17	50990402	13897	49067763	T	C	0.515232	-0.180989	0.0214734	3.50021e-17	-0.180989	0.021628	5.84626e-17	0	1
17:50996694:50998444:clu_139524_-	ENSG00000008294	SPAG9	rs2215285	17	51481767	484198	49559128	A	G	0.0685569	-0.188966	0.0420197	6.88917e-06	-0.188966	0.0421048	7.1894e-06	0	1
17:5109868:5111076:clu_135335_-	ENSG00000167840	ZNF232	rs12948933	17	5029837	-80635	4933132	C	A	0.975989	-0.348311	0.0738976	2.43581e-06	-0.314736	0.0740821	2.15229e-05	-0.025421	2
17:5109868:5111076:clu_135335_-	ENSG00000167840	ZNF232	rs73976311	17	5114403	3931	5017698	T	G	0.898091	0.689417	0.0366073	4.07026e-79	0.685369	0.0379618	7.31333e-73	0	1
17:5109868:5111800:clu_135335_-	ENSG00000167840	ZNF232	rs73976310	17	5110917	83	5014212	G	A	0.897018	-0.901269	0.0378971	5.12941e-125	-0.901269	0.0400907	6.4001e-112	0	1
17:5111219:5111800:clu_135335_-	ENSG00000167840	ZNF232	rs73976310	17	5110917	-593	5014212	G	A	0.897018	0.776103	0.0366642	1.88971e-99	0.776103	0.0383549	4.84067e-91	0	1
17:51161272:51161728:clu_67623_+	ENSG00000239672,ENSG00000011052	NME1,NME1-NME2	rs11869537	17	51147922	-13578	49225283	T	C	0.599067	-0.845131	0.0167384	<2.23e-308	-0.725279	0.0213575	8.97508e-253	0.248921	1
17:51161272:51161728:clu_67623_+	ENSG00000239672,ENSG00000011052	NME1,NME1-NME2	rs115848216	17	51166498	4998	49243859	G	A	0.959069	-1.63806	0.0454334	1.18919e-284	-1.19149	0.0528402	1.37454e-112	0	2
17:51161272:51166827:clu_67623_+	ENSG00000011052	NME1-NME2	rs76221971	17	51160591	-3458	49237952	C	A	0.959488	-1.37515	0.050272	9.61087e-165	-1.27615	0.0549632	2.97313e-119	0.186841	1
17:51161272:51166827:clu_67623_+	ENSG00000011052	NME1-NME2	rs1062386	17	51166443	2394	49243804	A	T	0.44774	-0.307795	0.0211127	3.83971e-48	-0.213258	0.0219564	2.65913e-22	0	2
17:51166497:51166827:clu_139543_-	ENSG00000011052 (OS),ENSG00000243678 (OS)	NME1-NME2 (OS),NME2 (OS)	rs76221971	17	51160591	-6071	49237952	C	A	0.959488	2.57333	0.0355791	<2.23e-308	2.52384	0.0519485	<2.23e-308	0.205937	1
17:51166497:51166827:clu_139543_-	ENSG00000011052 (OS),ENSG00000243678 (OS)	NME1-NME2 (OS),NME2 (OS)	rs537942439	17	51183166	16504	49260527	CTTT	C	0.503979	0.306769	0.0203207	1.71134e-51	0.101817	0.0212343	1.62743e-06	0	2
17:51166497:51166827:clu_67623_+	ENSG00000011052,ENSG00000243678	NME1-NME2,NME2	rs3760468	17	51153130	-13532	49230491	A	T	0.599894	0.588164	0.0187261	1.53635e-216	0.294996	0.0211411	2.98783e-44	0.247256	2
17:51166497:51166827:clu_67623_+	ENSG00000011052,ENSG00000243678	NME1-NME2,NME2	rs76221971	17	51160591	-6071	49237952	C	A	0.959488	3.10656	0.0229661	<2.23e-308	2.94634	0.0493927	<2.23e-308	0	1
17:51166563:51166827:clu_139543_-	ENSG00000011052 (OS),ENSG00000243678 (OS)	NME1-NME2 (OS),NME2 (OS)	rs76221971	17	51160591	-6104	49237952	C	A	0.959488	-1.98034	0.0178415	<2.23e-308	-1.98034	0.0326934	<2.23e-308	0	1
17:51166563:51166827:clu_67623_+	ENSG00000011052,ENSG00000243678	NME1-NME2,NME2	rs76221971	17	51160591	-6104	49237952	C	A	0.959488	-2.37137	0.0122283	<2.23e-308	-2.37137	0.0328371	<2.23e-308	0	1
17:51166956:51168242:clu_67624_+	ENSG00000011052,ENSG00000243678	NME1-NME2,NME2	rs1062386	17	51166443	-1156	49243804	A	T	0.44774	-0.10054	0.0165836	1.33897e-09	-0.10054	0.0166456	1.54064e-09	0	1
17:51170049:51171487:clu_67624_+	ENSG00000011052,ENSG00000243678	NME1-NME2,NME2	rs1062386	17	51166443	-4325	49243804	A	T	0.44774	0.115936	0.0175277	3.72984e-11	0.115936	0.0176061	4.54934e-11	0	1
17:51260926:51285245:clu_67636_+	ENSG00000011260	UTP18	rs8076463	17	51261736	-11349	49339097	C	T	0.927452	0.227249	0.0344983	4.48027e-11	0.227249	0.0346528	5.45764e-11	0	1
17:51268904:51273362:clu_67637_+	ENSG00000011260	UTP18	rs175385	17	51313798	42665	49391159	G	T	0.559835	-0.416271	0.021262	2.37259e-85	-0.416271	0.0221089	4.43376e-79	0	1
17:51273450:51275866:clu_67637_+	ENSG00000011260	UTP18	rs175385	17	51313798	39140	49391159	G	T	0.559835	0.348357	0.0219474	9.85242e-57	0.348357	0.0225252	5.96061e-54	0	1
17:51273450:51275872:clu_67637_+	ENSG00000011260	UTP18	rs11654762	17	51298550	23889	49375911	C	T	0.560025	0.307688	0.0173201	1.32424e-70	0.307688	0.0178734	2.05289e-66	0	1
17:513734:514057:clu_134288_-	ENSG00000141252	VPS53	rs117011300	17	709267	195371	612507	T	G	0.959911	0.381111	0.0547343	3.33253e-12	0.381111	0.055003	4.24058e-12	0	1
17:513780:514057:clu_134288_-	ENSG00000141252	VPS53	rs78991802	17	541953	28034	445193	C	T	0.957525	0.477275	0.0572581	7.71743e-17	0.477275	0.0576783	1.28706e-16	0	1
17:513780:514195:clu_134288_-	ENSG00000141252	VPS53	rs11653961	17	536868	22880	440108	A	C	0.526366	0.45565	0.02145	3.87621e-100	0.45565	0.0224286	9.36121e-92	0	1
17:513780:514333:clu_134288_-	ENSG00000141252	VPS53	rs3744730	17	516925	2868	420165	T	C	0.963665	-0.670736	0.0604309	1.26549e-28	-0.398627	0.0625476	1.85153e-10	0.209714	2
17:513780:514333:clu_134288_-	ENSG00000141252	VPS53	rs12945505	17	525772	11715	429012	A	C	0.527234	-0.516164	0.0211415	1.19306e-131	-0.48631	0.0228831	3.16573e-100	0	1
17:514240:514379:clu_134290_-	ENSG00000141252	VPS53	rs28374949	17	505318	-8992	408558	A	G	0.525011	0.149314	0.0242953	7.95582e-10	0.130713	0.0246953	1.20306e-07	0.157805	1
17:514240:514379:clu_134290_-	ENSG00000141252	VPS53	rs16953512	17	549726	35416	452966	G	A	0.973231	0.43323	0.0756884	1.04133e-08	0.369412	0.0768974	1.55561e-06	0	2
17:514286:514379:clu_134290_-	ENSG00000141252	VPS53	rs28374949	17	505318	-9015	408558	A	G	0.525011	-0.155404	0.0224361	4.31322e-12	-0.155404	0.0225475	5.49088e-12	0	1
17:514378:514471:clu_134291_-	ENSG00000141252	VPS53	rs3744730	17	516925	2500	420165	T	C	0.963665	0.5755	0.0533927	4.34252e-27	0.419508	0.0552764	3.21701e-14	0.213978	2
17:514378:514471:clu_134291_-	ENSG00000141252	VPS53	rs11651340	17	521859	7434	425099	G	T	0.526058	0.305369	0.0193188	2.79224e-56	0.273199	0.0202576	1.88401e-41	0	1
17:514378:514517:clu_134291_-	ENSG00000141252	VPS53	rs11654589	17	504885	-9563	408125	G	A	0.547722	-0.416296	0.023361	4.93311e-71	-0.416296	0.0241202	9.54226e-67	0	1
17:514424:514517:clu_134291_-	ENSG00000141252	VPS53	rs61248775	17	509659	-4812	412899	T	C	0.988473	0.835597	0.108151	1.10789e-14	0.651971	0.109264	2.41713e-09	-0.0908672	2
17:514424:514517:clu_134291_-	ENSG00000141252	VPS53	rs11652657	17	535884	21413	439124	A	G	0.541119	-0.445457	0.0222943	8.10673e-89	-0.432885	0.0232954	4.45473e-77	0	1
17:514424:514563:clu_134291_-	ENSG00000141252	VPS53	rs9916241	17	511300	-3194	414540	C	A	0.988143	-1.01315	0.104379	2.82778e-22	-0.848555	0.10578	1.04142e-15	-0.0118616	2
17:514424:514563:clu_134291_-	ENSG00000141252	VPS53	rs576834188	17	514300	-194	417540	C	T	0.985353	0.318401	0.0965024	0.000968868	0.483263	0.097103	6.4641e-07	-0.100929	3
17:514424:514563:clu_134291_-	ENSG00000141252	VPS53	rs7219151	17	537257	22763	440497	G	A	0.574561	0.422665	0.0222108	9.68684e-81	0.418739	0.0232326	1.26692e-72	0	1
17:5210955:5214925:clu_135341_-	ENSG00000161929	SCIMP	rs2585280	17	5228506	15566	5131801	A	G	0.143679	0.363717	0.0310106	9.07199e-32	0.443684	0.0338331	2.74135e-39	-0.370388	1
17:5210955:5214925:clu_135341_-	ENSG00000161929	SCIMP	rs62073759	17	5293087	80147	5196382	C	T	0.532053	0.0377211	0.0222117	0.0894603	0.153245	0.023899	1.43443e-10	0	2
17:5214836:5214925:clu_135341_-	ENSG00000161929	SCIMP	rs2585280	17	5228506	13625	5131801	A	G	0.143679	-0.336573	0.0280166	3.02322e-33	-0.412199	0.0305875	2.1634e-41	-0.370388	1
17:5214836:5214925:clu_135341_-	ENSG00000161929	SCIMP	rs62073759	17	5293087	78206	5196382	C	T	0.532053	-0.037606	0.02008	0.0610948	-0.144932	0.0216067	1.97663e-11	0	2
17:5214998:5221287:clu_135342_-	ENSG00000161929	SCIMP	rs2641238	17	5230439	12296	5133734	C	T	0.296905	-0.217441	0.0232899	9.97462e-21	-0.217441	0.0235026	2.20701e-20	0	1
17:521738:525872:clu_134160_-	ENSG00000141252	VPS53	rs76115469	17	525981	2176	429221	G	A	0.874327	0.439488	0.030392	2.14766e-47	0.211558	0.0345035	8.70533e-10	0.436499	2
17:521738:525872:clu_134160_-	ENSG00000141252	VPS53	rs4968120	17	528124	4319	431364	T	G	0.574808	0.412194	0.0199527	8.18201e-95	0.350276	0.0231399	9.18949e-52	0	1
17:521738:532842:clu_134160_-	ENSG00000141252	VPS53	rs76115469	17	525981	-1309	429221	G	A	0.874327	-0.440785	0.0331333	2.213e-40	-0.198506	0.0374948	1.19529e-07	0.436499	2
17:521738:532842:clu_134160_-	ENSG00000141252	VPS53	rs4968120	17	528124	834	431364	T	G	0.574808	-0.430428	0.0217563	4.08525e-87	-0.37233	0.0251461	1.32641e-49	0	1
17:5221350:5223354:clu_135342_-	ENSG00000161929	SCIMP	rs12450774	17	4841947	-380405	4745242	C	G	0.976583	0.349436	0.0731686	1.79022e-06	0.30733	0.0734964	2.89516e-05	0.0658577	2
17:5221350:5223354:clu_135342_-	ENSG00000161929	SCIMP	rs2257308	17	5221582	-770	5124877	C	T	0.297971	0.217863	0.0236294	2.97116e-20	0.211396	0.0238876	8.78141e-19	0	1
17:5221350:5223385:clu_135342_-	ENSG00000161929	SCIMP	rs2585274	17	5221954	-414	5125249	A	G	0.297992	0.329445	0.014509	3.88183e-114	0.315489	0.0154791	2.43552e-92	-0.162572	1
17:5221350:5223385:clu_135342_-	ENSG00000161929	SCIMP	rs145633967	17	5232005	9637	5135300	G	A	0.987691	-0.578382	0.0629837	4.19086e-20	-0.369541	0.0643942	9.53871e-09	-0.0145899	2
17:5221350:5223385:clu_135342_-	ENSG00000161929	SCIMP	rs16954575	17	5379944	157576	5283239	T	C	0.914493	-0.100156	0.0249001	5.76294e-05	-0.105812	0.0249426	2.21323e-05	0	3
17:5221350:5234735:clu_135342_-	ENSG00000161929	SCIMP	rs2585275	17	5221790	-6253	5125085	C	A	0.353968	-0.473877	0.0213909	9.70967e-109	-0.473877	0.0224778	1.16327e-98	0	1
17:5240710:5240919:clu_63706_+	ENSG00000261879	AC087500.1	rs3853646	17	4810600	-430214	4713895	G	A	0.351241	0.105483	0.0224228	2.54767e-06	0.105483	0.0224732	2.68284e-06	0	1
17:5332152:5335184:clu_63569_+	ENSG00000029725	RABEP1	rs8067917	17	5375012	41344	5278307	G	A	0.595981	-0.103934	0.0216744	1.62484e-06	-0.103934	0.0217254	1.71841e-06	0	1
17:5335344:5336488:clu_63569_+	ENSG00000029725	RABEP1	rs117128634	17	5190778	-145138	5094073	T	C	0.988825	0.369227	0.0836095	1.00501e-05	0.3525	0.083802	2.59535e-05	-0.0266267	3
17:5335344:5336488:clu_63569_+	ENSG00000029725	RABEP1	rs142207901	17	5389635	53719	5292955	G	A	0.961268	-0.282122	0.0457133	6.76237e-10	-0.283797	0.0459288	6.44863e-10	-0.0310069	1
17:5335344:5336488:clu_63569_+	ENSG00000029725	RABEP1	rs1806244	17	5403869	67953	5307189	C	A	0.981368	-0.302126	0.0646545	2.96935e-06	-0.312387	0.0648254	1.44353e-06	0	2
17:5338138:5346790:clu_63569_+	ENSG00000029725	RABEP1	rs12601985	17	5398880	56416	5302200	T	C	0.607634	0.125827	0.0214348	4.35285e-09	0.125827	0.0215145	4.96133e-09	0	1
17:5344990:5346790:clu_63569_+	ENSG00000029725	RABEP1	rs8081115	17	5378694	32804	5281989	T	C	0.491855	0.102166	0.0146526	3.11344e-12	0.102166	0.0147263	3.98701e-12	0	1
17:5346925:5349487:clu_63570_+	ENSG00000029725	RABEP1	rs193060729	17	5010433	-337773	4913728	G	T	0.994901	-0.43217	0.108409	6.70584e-05	-0.502206	0.108638	3.78672e-06	-0.0290215	3
17:5346925:5349487:clu_63570_+	ENSG00000029725	RABEP1	rs16954548	17	5348376	170	5251671	A	G	0.879067	-0.263721	0.0233947	1.79007e-29	-0.283985	0.0237296	5.25617e-33	-0.0333885	2
17:5346925:5349487:clu_63570_+	ENSG00000029725	RABEP1	rs118026590	17	5349673	1467	5252968	G	A	0.989592	-1.60959	0.0712666	6.0162e-113	-1.64376	0.0749564	1.35888e-106	0	1
17:5346925:5350451:clu_63570_+	ENSG00000029725	RABEP1	rs117243268	17	5327425	-21263	5230720	T	C	0.9897	0.542506	0.104807	2.26393e-07	0.542506	0.105086	2.43668e-07	0	1
17:5350629:5361208:clu_63570_+	ENSG00000029725	RABEP1	rs182118954	17	5294777	-61141	5198072	A	G	0.98101	-0.676667	0.0690333	1.10334e-22	-0.676667	0.0697122	2.82651e-22	0	1
17:5354490:5356508:clu_63570_+	ENSG00000029725	RABEP1	rs1046368	17	5301435	-54064	5204730	G	A	0.855527	0.472188	0.0278738	2.2733e-64	0.509227	0.0289692	3.61877e-69	-0.0762068	1
17:5354490:5356508:clu_63570_+	ENSG00000029725	RABEP1	rs72836390	17	5336383	-19116	5239678	G	A	0.961164	0.178908	0.0520864	0.000592922	0.268039	0.0523713	3.08702e-07	-0.0447518	3
17:5354490:5356508:clu_63570_+	ENSG00000029725	RABEP1	rs61635291	17	5356444	945	5259739	C	T	0.917872	0.213526	0.0363099	4.08622e-09	0.293955	0.0367157	1.18266e-15	0	2
17:5354490:5361208:clu_63570_+	ENSG00000029725	RABEP1	rs146414631	17	5351138	-6711	5254433	GAC	G	0.880622	-0.211915	0.0334294	2.30987e-10	-0.211915	0.0335677	2.73547e-10	0	1
17:5356573:5361208:clu_63570_+	ENSG00000029725	RABEP1	rs79892880	17	5322499	-36391	5225794	C	T	0.855188	0.458765	0.0285523	4.31119e-58	0.479623	0.0294968	1.89187e-59	-0.113465	1
17:5356573:5361208:clu_63570_+	ENSG00000029725	RABEP1	rs34594998	17	5361621	2731	5264916	C	T	0.918686	0.167767	0.0373549	7.0834e-06	0.236693	0.0376677	3.30583e-10	0	2
17:5368468:5373314:clu_63572_+	ENSG00000029725	RABEP1	rs61735455	17	5368468	-2423	5271763	G	C	0.941388	0.730931	0.0451341	5.50123e-59	0.737479	0.0463421	5.0834e-57	-0.0266267	1
17:5368468:5373314:clu_63572_+	ENSG00000029725	RABEP1	rs201214796	17	5443030	72139	5346350	AAATT	A	0.981949	0.399859	0.0815997	9.57172e-07	0.434505	0.081821	1.09366e-07	0	2
17:5373454:5377116:clu_63572_+	ENSG00000029725	RABEP1	rs61735455	17	5368468	-6817	5271763	G	C	0.941388	-0.664766	0.0446966	4.94571e-50	-0.664766	0.0456936	5.98376e-48	0	1
17:5387904:5388802:clu_135264_-	ENSG00000108559	NUP88	rs1544400	17	5402604	14251	5305924	G	A	0.59619	-0.677798	0.022392	2.87191e-201	-0.677798	0.0244674	6.59762e-169	0	1
17:5387952:5388802:clu_135264_-	ENSG00000108559	NUP88	rs1544400	17	5402604	14227	5305924	G	A	0.59619	0.622503	0.0187486	9.87596e-242	0.622503	0.0208215	2.14372e-196	0	1
17:5394981:5399552:clu_135265_-	ENSG00000108559	NUP88	rs2301739	17	5405057	7790	5308377	C	T	0.809871	-0.579044	0.0274341	6.89352e-99	-0.579044	0.0287069	1.76375e-90	0	1
17:5399650:5404099:clu_135265_-	ENSG00000108559	NUP88	rs2301739	17	5405057	3182	5308377	C	T	0.809871	-0.624285	0.0274541	1.83424e-114	-0.624285	0.0289275	2.71056e-103	0	1
17:5399650:5405057:clu_135265_-	ENSG00000108559	NUP88	rs2285748	17	5391681	-10673	5295001	A	G	0.799091	0.127766	0.0260475	9.33695e-07	0.127766	0.0261109	9.92021e-07	0	1
17:5404246:5405057:clu_135265_-	ENSG00000108559	NUP88	rs2301739	17	5405057	405	5308377	C	T	0.809871	1.16192	0.0248942	<2.23e-308	1.16192	0.0301282	<2.23e-308	0	1
17:5422829:5426236:clu_63736_+	ENSG00000129197	RPAIN	rs2189337	17	5422858	-1674	5326178	C	T	0.717419	0.392645	0.0231867	2.52274e-64	0.392645	0.0238763	9.10652e-61	0	1
17:5422829:5432542:clu_63736_+	ENSG00000129197	RPAIN	rs11652151	17	5372400	-55285	5275695	G	A	0.914158	0.26121	0.0377506	4.5363e-12	0.217432	0.0387945	2.08597e-08	-0.0991726	2
17:5422829:5432542:clu_63736_+	ENSG00000129197	RPAIN	rs139115755	17	5375228	-52457	5278523	GTTAT	G	0.916081	0.222279	0.0388674	1.07219e-08	0.186213	0.0398365	2.9477e-06	-0.161454	3
17:5422829:5432542:clu_63736_+	ENSG00000129197	RPAIN	rs980407	17	5435498	7813	5338818	G	C	0.753147	-0.271703	0.0249071	1.04798e-27	-0.217058	0.0261066	9.23083e-17	0.101268	1
17:5422829:5432542:clu_63736_+	ENSG00000129197	RPAIN	rs62055644	17	5750909	323224	5654229	G	A	0.951931	-0.286913	0.0502875	1.16033e-08	-0.225402	0.050731	8.86796e-06	0	4
17:5426299:5432542:clu_63736_+	ENSG00000129197	RPAIN	rs11078562	17	5423537	-5883	5326857	A	T	0.725124	0.124411	0.025428	9.94717e-07	0.124411	0.0254904	1.05708e-06	0	1
17:5433415:5434873:clu_135267_-	ENSG00000108561	C1QBP	rs8067738	17	5425341	-8803	5328661	T	C	0.747851	-0.125798	0.020687	1.19417e-09	-0.125798	0.0207665	1.38044e-09	0	1
17:5486684:5488823:clu_63746_+	ENSG00000167842	MIS12	rs62072702	17	5478872	-8881	5382192	T	C	0.863946	-0.209228	0.0329101	2.04964e-10	-0.170732	0.0334192	3.24218e-07	-0.151939	2
17:5486684:5488823:clu_63746_+	ENSG00000167842	MIS12	rs8079518	17	5496857	9104	5400177	G	A	0.877324	0.290528	0.0334026	3.38516e-18	0.264783	0.0340343	7.25789e-15	0	1
17:54961312:54963306:clu_139556_-	ENSG00000166260	COX11	rs35573927	17	54954528	-7781	53031889	G	C	0.71304	-0.269273	0.0237684	9.42209e-30	-0.299169	0.0248893	2.78997e-33	-0.259634	1
17:54961312:54963306:clu_139556_-	ENSG00000166260	COX11	rs1420526	17	55052047	89738	53129408	T	C	0.815813	-0.0507346	0.0288148	0.0782874	-0.141375	0.0297916	2.08031e-06	0	2
17:54962915:54963306:clu_139556_-	ENSG00000166260	COX11	rs11869638	17	54966533	3422	53043894	T	C	0.707533	0.384734	0.0231605	5.73687e-62	0.384734	0.0238173	1.07144e-58	0	1
17:5499950:5500031:clu_135403_-	ENSG00000091592,ENSG00000286190	NLRP1,AC055839.2	rs8079518	17	5496857	-3134	5400177	G	A	0.877324	-0.135226	0.0212001	1.78759e-10	-0.113998	0.0216275	1.3572e-07	-0.0666223	4
17:5499950:5500031:clu_135403_-	ENSG00000091592,ENSG00000286190	NLRP1,AC055839.2	rs59166166	17	5502790	2799	5406110	G	C	0.974386	-0.429659	0.0443281	3.23826e-22	-0.41456	0.045002	3.2e-20	-0.0348978	2
17:5499950:5500031:clu_135403_-	ENSG00000091592,ENSG00000286190	NLRP1,AC055839.2	rs71368553	17	5516565	16574	5419885	C	T	0.949555	0.319192	0.0316395	6.21592e-24	0.312048	0.0322224	3.52002e-22	-0.0782537	1
17:5499950:5500031:clu_135403_-	ENSG00000091592,ENSG00000286190	NLRP1,AC055839.2	rs75520295	17	5534659	34668	5437979	T	C	0.894241	0.136475	0.0230429	3.16862e-09	0.13008	0.023485	3.04494e-08	-0.0361476	3
17:5499950:5500031:clu_135403_-	ENSG00000091592,ENSG00000286190	NLRP1,AC055839.2	rs111885616	17	5623796	123805	5527116	G	T	0.993369	0.385219	0.0870327	9.59313e-06	0.390307	0.0873584	7.90004e-06	0	5
17:5499950:5501737:clu_135403_-	ENSG00000091592	NLRP1	rs117031972	17	5415330	-85514	5318650	G	T	0.980411	0.687362	0.0683958	9.20829e-24	0.507912	0.069983	3.93877e-13	0.146151	3
17:5499950:5501737:clu_135403_-	ENSG00000091592	NLRP1	rs6502866	17	5506721	5877	5410041	A	G	0.667678	0.434789	0.0193017	2.31077e-112	0.415566	0.0206498	4.51131e-90	0.0622912	1
17:5499950:5501737:clu_135403_-	ENSG00000091592	NLRP1	rs4790775	17	5529494	28650	5432814	A	G	0.772045	0.18032	0.022945	3.87827e-15	0.173669	0.0232769	8.58761e-14	-0.075546	2
17:5499950:5501737:clu_135403_-	ENSG00000091592	NLRP1	rs71368560	17	5542546	41702	5445866	G	A	0.985987	0.194451	0.0808256	0.0161367	0.37959	0.081316	3.04018e-06	4.00685e-05	4
17:5499950:5501737:clu_135403_-	ENSG00000091592	NLRP1	rs2733366	17	5611270	110426	5514590	C	T	0.98147	0.203321	0.0698095	0.0035853	0.305836	0.0701046	1.28549e-05	0	5
17:5499950:5501737:clu_63747_+	ENSG00000091592 (OS)	NLRP1 (OS)	rs28372907	17	5468939	-31904	5372259	G	A	0.803811	0.16886	0.0244206	4.69069e-12	0.16886	0.0245444	5.99592e-12	0	1
17:5500112:5501737:clu_135403_-	ENSG00000091592	NLRP1	rs8079518	17	5496857	-4068	5400177	G	A	0.877324	-0.203158	0.0283837	8.21264e-13	-0.19374	0.0286141	1.28062e-11	-0.0770618	1
17:5500112:5501737:clu_135403_-	ENSG00000091592	NLRP1	rs12946509	17	5563649	62724	5466969	G	A	0.956699	0.224775	0.0463101	1.21178e-06	0.200711	0.0465558	1.62379e-05	0	2
17:5500112:5501737:clu_63747_+	ENSG00000091592 (OS)	NLRP1 (OS)	rs139751169	17	5580076	79152	5483396	A	G	0.992353	-0.515581	0.11498	7.3227e-06	-0.515581	0.11521	7.63671e-06	0	1
17:5501303:5501737:clu_135403_-	ENSG00000091592	NLRP1	rs2137722	17	5515479	13959	5418799	G	A	0.948964	0.268654	0.0414691	9.2687e-11	0.268654	0.0416446	1.1103e-10	0	1
17:5501872:5515473:clu_135403_-	ENSG00000091592	NLRP1	rs11657320	17	5514261	5588	5417581	T	A	0.949281	-0.690013	0.0472821	3.08768e-48	-0.690013	0.0483072	2.75857e-46	0	1
17:5501872:5517746:clu_135403_-	ENSG00000091592	NLRP1	rs9914251	17	5491562	-18247	5394882	A	G	0.752127	0.10581	0.0231798	5.00119e-06	0.202559	0.0239838	3.02405e-17	-0.228936	2
17:5501872:5517746:clu_135403_-	ENSG00000091592	NLRP1	rs57747583	17	5509659	-150	5412979	G	A	0.864514	0.137584	0.0299173	4.24922e-06	0.209534	0.0307926	1.01258e-11	-0.0188053	3
17:5501872:5517746:clu_135403_-	ENSG00000091592	NLRP1	rs2137722	17	5515479	5670	5418799	G	A	0.948964	1.06503	0.042265	4.11808e-140	1.11193	0.0452351	2.00781e-133	0	1
17:5501872:5517746:clu_63748_+	ENSG00000091592 (OS)	NLRP1 (OS)	rs146288075	17	5535218	25409	5438538	T	TC	0.955186	0.287586	0.0568379	4.19794e-07	0.287586	0.056984	4.49298e-07	0	1
17:5515004:5515473:clu_135403_-	ENSG00000091592	NLRP1	rs74884096	17	5515852	613	5419172	A	G	0.948973	0.501594	0.0481671	2.1489e-25	0.501594	0.0487007	7.08185e-25	0	1
17:5515044:5515473:clu_135403_-	ENSG00000091592	NLRP1	rs12150032	17	5539167	23908	5442487	T	C	0.952502	-0.23378	0.0491291	1.95064e-06	-0.23378	0.04924	2.0569e-06	0	1
17:5515073:5515473:clu_135403_-	ENSG00000091592	NLRP1	rs1805467	17	5490141	-25132	5393461	T	C	0.753166	-0.060652	0.0189577	0.00137743	-0.117806	0.0195836	1.79276e-09	-0.227735	3
17:5515073:5515473:clu_135403_-	ENSG00000091592	NLRP1	rs57747583	17	5509659	-5614	5412979	G	A	0.864514	-0.15467	0.0244483	2.50929e-10	-0.193576	0.025203	1.58257e-14	-0.0179253	2
17:5515073:5515473:clu_135403_-	ENSG00000091592	NLRP1	rs74884096	17	5515852	579	5419172	A	G	0.948973	-0.413849	0.036429	6.58305e-30	-0.443017	0.0371485	8.70824e-33	0	1
17:5515517:5517746:clu_135403_-	ENSG00000091592	NLRP1	rs59166166	17	5502790	-13842	5406110	G	C	0.974386	0.194753	0.0504406	0.000112907	0.217939	0.0509416	1.88398e-05	-0.0334871	4
17:5515517:5517746:clu_135403_-	ENSG00000091592	NLRP1	rs74884096	17	5515852	-780	5419172	A	G	0.948973	-0.892519	0.0334417	6.3548e-157	-0.816206	0.0365327	1.45077e-110	-0.148992	1
17:5515517:5517746:clu_135403_-	ENSG00000091592	NLRP1	rs9904306	17	5544958	28326	5448278	G	A	0.618455	0.185398	0.0161907	2.32795e-30	0.16028	0.0171846	1.08963e-20	0.226947	2
17:5515517:5517746:clu_135403_-	ENSG00000091592	NLRP1	rs925596	17	5584779	68147	5488099	G	A	0.098895	-0.164777	0.0271016	1.20193e-09	-0.179533	0.028225	2.00749e-10	0	3
17:5517887:5520881:clu_135403_-	ENSG00000091592	NLRP1	rs11651270	17	5521757	2373	5425077	T	C	0.552145	0.300488	0.0209785	1.5584e-46	0.300488	0.0214203	1.0483e-44	0	1
17:5517887:5521524:clu_135403_-	ENSG00000091592	NLRP1	rs12944976	17	5521056	1350	5424376	G	A	0.615882	-0.560148	0.0208194	1.9121e-159	-0.560148	0.0223484	1.21615e-138	0	1
17:5517887:5530481:clu_135403_-	ENSG00000091592	NLRP1	rs28704982	17	5519784	-4400	5423104	C	A	0.603867	0.293934	0.021707	8.9566e-42	0.293934	0.0221192	2.69457e-40	0	1
17:5521012:5521524:clu_135403_-	ENSG00000091592	NLRP1	rs11651270	17	5521757	489	5425077	T	C	0.552145	0.279963	0.0203158	3.33619e-43	0.279963	0.020712	1.24217e-41	0	1
17:5521786:5530481:clu_135403_-	ENSG00000091592	NLRP1	rs146932154	17	5521756	-4378	5425076	A	G	0.99387	-0.804861	0.119691	1.7619e-11	-0.760969	0.120686	2.87558e-10	0.0699333	2
17:5521786:5530481:clu_135403_-	ENSG00000091592	NLRP1	rs11651270	17	5521757	-4377	5425077	T	C	0.552145	-0.167289	0.0187182	3.99076e-19	-0.13549	0.0196393	5.24032e-12	0.266086	1
17:5521786:5530481:clu_135403_-	ENSG00000091592	NLRP1	rs199680237	17	5545499	19365	5448819	GAC	G	0.951432	-0.278932	0.043413	1.31808e-10	-0.20385	0.0452763	6.72021e-06	0	3
17:5529893:5530481:clu_135403_-	ENSG00000091592	NLRP1	rs12450050	17	5535093	4906	5438413	A	G	0.445092	0.154197	0.0170563	1.55992e-19	0.0943268	0.0180213	1.65706e-07	0.298849	2
17:5529893:5530481:clu_135403_-	ENSG00000091592	NLRP1	rs112537719	17	5579069	48882	5482389	C	T	0.888925	0.362997	0.0267559	6.28575e-42	0.318412	0.0285724	7.65478e-29	0	1
17:5532984:5536851:clu_135404_-	ENSG00000091592	NLRP1	rs16954697	17	5453593	-81325	5356913	C	T	0.864076	-0.253747	0.029937	2.32988e-17	-0.155053	0.0310012	5.68762e-07	0.228848	3
17:5532984:5536851:clu_135404_-	ENSG00000091592	NLRP1	rs144469607	17	5538337	3419	5441657	T	TCCACTCCAG	0.952482	-0.80322	0.0471505	4.49868e-65	-0.757688	0.0498889	4.27895e-52	-0.0369063	1
17:5532984:5536851:clu_135404_-	ENSG00000091592	NLRP1	rs11651989	17	5585010	50092	5488330	G	A	0.986628	-0.511048	0.0899532	1.33703e-08	-0.584107	0.0903756	1.02573e-10	0	2
17:5533384:5533897:clu_135404_-	ENSG00000091592	NLRP1	rs34733791	17	5533965	324	5437285	G	A	0.949482	0.908465	0.0469791	2.59062e-83	0.926893	0.0487893	1.77558e-80	-0.0346817	1
17:5533384:5533897:clu_135404_-	ENSG00000091592	NLRP1	rs11654427	17	5533976	335	5437296	C	T	0.986738	0.965569	0.0927688	2.27131e-25	1.02711	0.0938603	7.17784e-28	0	2
17:5533384:5536851:clu_135404_-	ENSG00000091592	NLRP1	rs71368555	17	5529275	-5843	5432595	T	C	0.94963	-1.57202	0.0380148	<2.23e-308	-1.60643	0.0442467	1.28615e-288	-0.0306121	1
17:5533384:5536851:clu_135404_-	ENSG00000091592	NLRP1	rs11654427	17	5533976	-1142	5437296	C	T	0.986738	-2.07375	0.0794676	4.09654e-150	-2.16777	0.0849563	1.30092e-143	0	2
17:5533988:5536851:clu_135404_-	ENSG00000091592	NLRP1	rs138763256	17	5535982	562	5439302	G	GGC	0.950658	1.08443	0.0493553	5.3363e-107	1.10049	0.0517799	3.07425e-100	-0.0267459	1
17:5533988:5536851:clu_135404_-	ENSG00000091592	NLRP1	rs11651989	17	5585010	49590	5488330	G	A	0.986628	1.08879	0.0968618	2.57463e-29	1.14429	0.0981606	2.10532e-31	0	2
17:5533988:5539415:clu_135404_-	ENSG00000091592	NLRP1	rs79435798	17	5515835	-20867	5419155	C	A	0.890946	0.123759	0.033946	0.000266594	0.168851	0.0341521	7.65035e-07	-0.0644879	3
17:5533988:5539415:clu_135404_-	ENSG00000091592	NLRP1	rs11654427	17	5533976	-2726	5437296	C	T	0.986738	0.449463	0.0909924	7.82955e-07	0.520017	0.0914672	1.30594e-08	-0.0339056	2
17:5533988:5539415:clu_135404_-	ENSG00000091592	NLRP1	rs71368569	17	5552411	15709	5455731	G	A	0.950603	0.624237	0.047156	5.31497e-40	0.65046	0.0481604	1.43944e-41	0	1
17:5536933:5541943:clu_135423_-	ENSG00000091592	NLRP1	rs12938807	17	5562301	22863	5465621	A	G	0.950682	0.225172	0.0470342	1.68951e-06	0.225172	0.0471421	1.78419e-06	0	1
17:5536940:5539415:clu_135404_-	ENSG00000091592	NLRP1	rs71368555	17	5529275	-8903	5432595	T	C	0.94963	-0.749172	0.0466638	5.30216e-58	-0.755826	0.0479096	4.54338e-56	-0.0236106	1
17:5536940:5539415:clu_135404_-	ENSG00000091592	NLRP1	rs11651989	17	5585010	46832	5488330	G	A	0.986628	-0.505799	0.0911777	2.89956e-08	-0.539779	0.0914872	3.63401e-09	0	2
17:55392829:55393035:clu_139566_-	ENSG00000108960	MMD	rs376888104	17	55044859	-348073	53122220	C	T	0.968595	0.342215	0.0713428	1.61251e-06	0.342215	0.071509	1.70465e-06	0	1
17:5539485:5541904:clu_135423_-	ENSG00000091592	NLRP1	rs12940290	17	5530772	-9923	5434092	C	T	0.949461	-0.237576	0.0434821	4.66141e-08	-0.237576	0.0436122	5.10949e-08	0	1
17:5539485:5541943:clu_135423_-	ENSG00000091592	NLRP1	rs12940290	17	5530772	-9942	5434092	C	T	0.949461	-0.258929	0.0440515	4.15539e-09	-0.258929	0.0442048	4.69881e-09	0	1
17:55401538:55403767:clu_139564_-	ENSG00000108960	MMD	rs8070862	17	55397478	-5175	53474839	C	T	0.1239	-0.219287	0.0329853	2.97059e-11	-0.219287	0.0331373	3.65266e-11	0	1
17:55402303:55403767:clu_139564_-	ENSG00000108960	MMD	rs8070862	17	55397478	-5557	53474839	C	T	0.1239	0.143967	0.0271545	1.14682e-07	0.143967	0.0272331	1.24699e-07	0	1
17:55403868:55407746:clu_139563_-	ENSG00000108960	MMD	rs2286806	17	55407825	2018	53485186	C	T	0.467406	-0.119947	0.0208359	8.57582e-09	-0.119947	0.0209056	9.6066e-09	0	1
17:55403868:55411257:clu_139563_-	ENSG00000108960	MMD	rs2286806	17	55407825	262	53485186	C	T	0.467406	0.672537	0.0182691	1.15408e-296	0.672537	0.020672	3.56357e-232	0	1
17:55407820:55411257:clu_139563_-	ENSG00000108960	MMD	rs2286806	17	55407825	-1714	53485186	C	T	0.467406	-0.148124	0.0201216	1.81917e-13	-0.148124	0.0202329	2.462e-13	0	1
17:55414232:55421670:clu_139565_-	ENSG00000108960	MMD	rs11653692	17	55417353	-598	53494714	C	T	0.544872	0.685981	0.0179272	<2.23e-308	0.620719	0.0237091	4.41262e-151	0.501631	1
17:55414232:55421670:clu_139565_-	ENSG00000108960	MMD	rs35003217	17	55443178	25227	53520539	CT	C	0.567582	0.446336	0.0198052	1.82711e-112	0.133349	0.0240655	3.00618e-08	0	2
17:55414232:55421691:clu_139565_-	ENSG00000108960	MMD	rs11653692	17	55417353	-609	53494714	C	T	0.544872	0.131751	0.0224583	4.45198e-09	0.131751	0.0225393	5.05435e-09	0	1
17:55420533:55421670:clu_139565_-	ENSG00000108960	MMD	rs4793791	17	55408065	-13037	53485426	G	A	0.415455	-0.621568	0.0159998	<2.23e-308	-0.286337	0.0302533	2.94605e-21	0.734628	2
17:55420533:55421670:clu_139565_-	ENSG00000108960	MMD	rs11653692	17	55417353	-3749	53494714	C	T	0.544872	-0.741918	0.0151464	<2.23e-308	-0.529465	0.0292072	1.91924e-73	-0.0410713	1
17:55420533:55421670:clu_139565_-	ENSG00000108960	MMD	rs8077098	17	55428918	7816	53506279	A	C	0.779792	0.0376716	0.0220742	0.0878979	0.12553	0.0256495	9.87892e-07	0	3
17:5553498:5558339:clu_135405_-	ENSG00000091592	NLRP1	rs7224037	17	5548427	-7492	5451747	C	T	0.951186	0.316484	0.0517193	9.4013e-10	0.316484	0.0519151	1.08632e-09	0	1
17:5553556:5555105:clu_135405_-	ENSG00000091592	NLRP1	rs137874936	17	5555202	871	5458522	A	G	0.971974	0.590713	0.0635068	1.38388e-20	0.551774	0.0647482	1.57035e-17	-0.0254856	1
17:5553556:5555105:clu_135405_-	ENSG00000091592	NLRP1	rs35318808	17	5563330	8999	5466650	T	C	0.952325	0.366292	0.0497461	1.7951e-13	0.410393	0.0503755	3.74074e-16	0.118245	2
17:5553556:5555105:clu_135405_-	ENSG00000091592	NLRP1	rs9913271	17	5570507	16176	5473827	A	G	0.562434	-0.127828	0.0215122	2.8142e-09	-0.1218	0.0219659	2.94002e-08	0	3
17:5553556:5558339:clu_135405_-	ENSG00000091592	NLRP1	rs76826282	17	5550400	-5548	5453720	T	G	0.951377	-0.533984	0.0477161	4.52088e-29	-0.569928	0.0486375	1.03232e-31	-0.0241047	1
17:5553556:5558339:clu_135405_-	ENSG00000091592	NLRP1	rs137874936	17	5555202	-746	5458522	A	G	0.971974	-0.56976	0.0622517	5.56209e-20	-0.543936	0.063459	1.02188e-17	-0.147925	2
17:5553556:5558339:clu_135405_-	ENSG00000091592	NLRP1	rs4790781	17	5590116	34168	5493436	C	T	0.560639	0.10017	0.0211928	2.28319e-06	0.101489	0.0215999	2.62005e-06	0	3
17:5555180:5558339:clu_135405_-	ENSG00000091592	NLRP1	rs117113560	17	5480172	-76588	5383492	G	A	0.968803	0.427066	0.0601633	1.26167e-12	0.434976	0.0604842	6.40522e-13	-0.0253064	1
17:5555180:5558339:clu_135405_-	ENSG00000091592	NLRP1	rs12952888	17	5555504	-1256	5458824	C	T	0.953145	0.257028	0.0504656	3.52201e-07	0.266083	0.0506139	1.46329e-07	0	2
17:55751477:55767335:clu_67674_+	ENSG00000141179	PCTP	rs34919941	17	55754495	-4911	53831856	C	A	0.900953	-0.174877	0.0353379	7.47117e-07	0.285967	0.0473107	1.49922e-09	0.666899	2
17:55751477:55767335:clu_67674_+	ENSG00000141179	PCTP	rs6504998	17	55778285	18879	53855646	G	A	0.812301	-0.389282	0.0266728	3.03623e-48	-0.535183	0.0364171	6.84555e-49	0	1
17:55774859:55775311:clu_67675_+	ENSG00000141179	PCTP	rs75145770	17	55769278	-5807	53846639	T	C	0.942295	-0.26229	0.0423091	5.6692e-10	-0.203203	0.0426364	1.87959e-06	0.0888236	2
17:55774859:55775311:clu_67675_+	ENSG00000141179	PCTP	rs2960059	17	55775554	469	53852915	A	T	0.125804	-0.49773	0.0295221	8.9195e-64	-0.485039	0.030529	7.69929e-57	0	1
17:55774859:55775763:clu_67675_+	ENSG00000141179	PCTP	rs62080724	17	55754841	-20470	53832202	G	A	0.90242	-0.307997	0.0284781	2.91656e-27	-0.307997	0.0288271	1.20575e-26	0	1
17:55774859:55776035:clu_67675_+	ENSG00000141179	PCTP	rs79039901	17	55736420	-39027	53813781	G	A	0.958545	-0.277938	0.050615	3.99142e-08	-0.257018	0.0507951	4.1947e-07	0.0280702	3
17:55774859:55776035:clu_67675_+	ENSG00000141179	PCTP	rs2960072	17	55759996	-15451	53837357	A	C	0.0166039	-0.763511	0.0793133	6.17886e-22	-0.494227	0.0836567	3.46698e-09	0.290647	2
17:55774859:55776035:clu_67675_+	ENSG00000141179	PCTP	rs2303506	17	55776780	1333	53854141	T	C	0.189542	-0.338205	0.0253958	1.834e-40	-0.289437	0.0270121	8.64454e-27	0	1
17:55774859:55787566:clu_67675_+	ENSG00000141179	PCTP	rs2912549	17	55758674	-22538	53836035	T	C	0.0155452	2.15134	0.033052	<2.23e-308	0.386809	0.0642045	1.69499e-09	-0.741961	2
17:55774859:55787566:clu_67675_+	ENSG00000141179	PCTP	rs57786749	17	55788685	7473	53866046	T	C	0.975323	-2.10031	0.0182754	<2.23e-308	-1.89637	0.0483294	<2.23e-308	0	1
17:55774859:55822761:clu_67675_+	ENSG00000141179	PCTP	rs79039901	17	55736420	-62390	53813781	G	A	0.958545	0.195336	0.0465064	2.66691e-05	0.195463	0.0466547	2.79479e-05	0.0536418	3
17:55774859:55822761:clu_67675_+	ENSG00000141179	PCTP	rs2912542	17	55742214	-56596	53819575	A	G	0.0971804	0.0227303	0.0312175	0.466536	-0.232462	0.0333287	3.06238e-12	-0.353075	2
17:55774859:55822761:clu_67675_+	ENSG00000141179	PCTP	rs12951125	17	55793882	-4928	53871243	C	G	0.839328	-0.52216	0.0244301	2.35316e-101	-0.586509	0.0273062	2.44938e-102	0	1
17:5583959:5584293:clu_135408_-	ENSG00000091592	NLRP1	rs10459913	17	5569807	-14319	5473127	A	G	0.821712	-0.172375	0.0300836	1.00501e-08	-0.172375	0.0301857	1.12646e-08	0	1
17:5584103:5584293:clu_135408_-	ENSG00000091592	NLRP1	rs10459913	17	5569807	-14391	5473127	A	G	0.821712	0.190158	0.0307615	6.34154e-10	0.196797	0.0309164	1.94718e-10	-0.0463964	1
17:5584103:5584293:clu_135408_-	ENSG00000091592	NLRP1	rs143663031	17	5596809	12611	5500129	A	T	0.994241	0.678155	0.154813	1.1842e-05	0.723689	0.155274	3.15107e-06	0	2
17:56988290:56991099:clu_67690_+	ENSG00000121064	SCPEP1	rs141300377	17	56724638	-265056	54801999	C	T	0.994545	0.601191	0.13097	4.42631e-06	0.601191	0.131249	4.63735e-06	0	1
17:56997055:57000855:clu_67690_+	ENSG00000121064	SCPEP1	rs12602515	17	56998960	5	55076321	A	C	0.512913	0.167037	0.02038	2.48245e-16	0.167037	0.0205193	3.93633e-16	0	1
17:57002181:57006173:clu_67693_+	ENSG00000121064	SCPEP1	rs9899845	17	56960701	-43476	55038062	T	C	0.294897	-0.106914	0.0240021	8.41423e-06	-0.106914	0.0240487	8.75939e-06	0	1
17:57262192:57274268:clu_67708_+	ENSG00000153944	MSI2	rs117245421	17	57274260	6030	55351621	C	T	0.980898	0.335719	0.0608984	3.53237e-08	0.335719	0.0610895	3.89567e-08	0	1
17:57262192:57364922:clu_67708_+	ENSG00000153944	MSI2	rs9890358	17	57364982	51425	55442343	A	G	0.957719	-0.368908	0.0474956	8.023e-15	-0.254751	0.0507021	5.04845e-07	-0.333703	2
17:57262192:57364922:clu_67708_+	ENSG00000153944	MSI2	rs1982270	17	57376248	62691	55453609	A	C	0.252833	0.191233	0.0220225	3.83737e-18	0.13308	0.0238583	2.43389e-08	0.181987	1
17:57262192:57364922:clu_67708_+	ENSG00000153944	MSI2	rs34147626	17	57377765	64208	55455126	G	A	0.884771	0.186655	0.0299237	4.44057e-10	0.140576	0.0305597	4.22386e-06	0	3
17:57675126:57679549:clu_67710_+	ENSG00000153944	MSI2	rs16942143	17	57671250	-6087	55748611	A	T	0.810364	0.16347	0.0270461	1.50231e-09	0.141849	0.0275401	2.59596e-07	0.169797	1
17:57675126:57679549:clu_67710_+	ENSG00000153944	MSI2	rs9907464	17	57674371	-2966	55751732	C	A	0.125347	0.178734	0.0317386	1.78694e-08	0.150751	0.0323	3.05322e-06	0	2
17:57869193:57871286:clu_139618_-	ENSG00000180891	CUEDC1	rs12600414	17	57951031	80791	56028392	C	G	0.397348	-0.105185	0.0231154	5.35355e-06	-0.105185	0.0231628	5.59548e-06	0	1
17:57871369:57872663:clu_139618_-	ENSG00000180891	CUEDC1	rs2120194	17	57946706	74690	56024067	C	T	0.383667	0.119408	0.0237218	4.81165e-07	0.119408	0.0237847	5.15774e-07	0	1
17:57989796:57990882:clu_139630_-	ENSG00000266086,ENSG00000264112	AC015813.2,AC015813.1	rs72839925	17	57992489	2150	56069850	A	T	0.936979	-0.135372	0.0288287	2.6566e-06	-0.135372	0.0288944	2.79901e-06	0	1
17:58083683:58087082:clu_67737_+	ENSG00000264364	DYNLL2	rs73995450	17	58097210	11828	56174571	G	T	0.957716	-0.280721	0.055295	3.8389e-07	-0.280721	0.0554402	4.11666e-07	0	1
17:58084754:58087082:clu_67737_+	ENSG00000264364	DYNLL2	rs11079337	17	58085135	-783	56162496	C	A	0.352297	0.147614	0.0246131	2.00553e-09	0.147614	0.0247021	2.29032e-09	0	1
17:58085325:58087082:clu_67737_+	ENSG00000264364	DYNLL2	rs9912779	17	58082201	-4002	56159562	C	T	0.35212	-0.212943	0.0243877	2.51159e-18	-0.212943	0.0245766	4.53608e-18	0	1
17:58085898:58087082:clu_67737_+	ENSG00000264364	DYNLL2	rs11079337	17	58085135	-1355	56162496	C	A	0.352297	0.128125	0.0242759	1.30684e-07	0.128125	0.0243433	1.41523e-07	0	1
17:58087222:58089142:clu_67737_+	ENSG00000264364	DYNLL2	rs73995441	17	58078325	-9857	56155686	G	A	0.956315	0.391922	0.0542231	4.90291e-13	0.285632	0.0573731	6.40803e-07	-0.314865	2
17:58087222:58089142:clu_67737_+	ENSG00000264364	DYNLL2	rs12950704	17	58091352	3170	56168713	G	C	0.320761	-0.186431	0.0234866	2.059e-15	-0.147821	0.0248757	2.80901e-09	0	1
17:58280014:58280366:clu_139659_-	ENSG00000005381	MPO	rs11575868	17	58275522	-4668	56352883	C	T	0.927332	-0.261792	0.0461461	1.40228e-08	-0.261792	0.0462962	1.56097e-08	0	1
17:58280459:58280605:clu_139659_-	ENSG00000005381	MPO	rs7208693	17	58280457	-75	56357818	C	A	0.930218	0.250187	0.0456402	4.21219e-08	0.250187	0.0457765	4.61869e-08	0	1
17:58302447:58304338:clu_139661_-	ENSG00000005379	TSPOAP1	rs72839978	17	58292587	-10806	56369948	T	C	0.972687	-0.646557	0.0611721	4.1279e-26	-0.646557	0.0618765	1.47851e-25	0	1
17:58302447:58305061:clu_139661_-	ENSG00000005379	TSPOAP1	rs72839982	17	58304368	614	56381729	A	G	0.972993	0.678924	0.0644176	5.68458e-26	0.678924	0.0651532	2.00064e-25	0	1
17:58304399:58305061:clu_139661_-	ENSG00000005379	TSPOAP1	rs72839979	17	58296358	-8372	56373719	T	C	0.97301	-0.317676	0.0617055	2.62904e-07	-0.317676	0.0618695	2.82713e-07	0	1
17:58305171:58305387:clu_139661_-	ENSG00000005379	TSPOAP1	rs72839979	17	58296358	-8921	56373719	T	C	0.97301	0.318758	0.0660957	1.41642e-06	0.318758	0.066249	1.49788e-06	0	1
17:58337301:58337612:clu_67785_+	ENSG00000265148	TSPOAP1-AS1	rs302870	17	58674239	336783	56751600	G	A	0.656542	-0.10939	0.0185853	3.96022e-09	-0.10939	0.0186512	4.49036e-09	0	1
17:58337310:58337448:clu_67785_+	ENSG00000265148	TSPOAP1-AS1	rs2333227	17	58281401	-55978	56358762	C	T	0.789373	0.137092	0.0304809	6.87143e-06	0.137092	0.0305419	7.16777e-06	0	1
17:58337310:58337465:clu_67785_+	ENSG00000265148	TSPOAP1-AS1	rs12948345	17	58350295	12908	56427656	C	T	0.811163	-0.12701	0.025367	5.53096e-07	-0.12701	0.025431	5.90447e-07	0	1
17:58337679:58346280:clu_67789_+	ENSG00000265148	TSPOAP1-AS1	rs12948345	17	58350295	8316	56427656	C	T	0.811163	0.241981	0.0237324	2.06104e-24	0.27991	0.0246051	5.50126e-30	-0.226489	1
17:58337679:58346280:clu_67789_+	ENSG00000265148	TSPOAP1-AS1	rs2680699	17	58367983	26004	56445344	T	C	0.773327	0.102682	0.0227588	6.42982e-06	0.161945	0.023394	4.43742e-12	0	2
17:58337679:58351735:clu_67789_+	ENSG00000265148	TSPOAP1-AS1	rs2526375	17	58351733	7026	56429094	A	G	0.811034	1.9871	0.0148996	<2.23e-308	1.9871	0.0314216	<2.23e-308	0	1
17:58337679:58351744:clu_67789_+	ENSG00000265148	TSPOAP1-AS1	rs2526375	17	58351733	7022	56429094	A	G	0.811034	-1.87667	0.00765389	<2.23e-308	-1.87667	0.0252426	<2.23e-308	0	1
17:58337679:58351806:clu_67789_+	ENSG00000265148	TSPOAP1-AS1	rs2526375	17	58351733	6991	56429094	A	G	0.811034	0.244937	0.022719	4.22626e-27	0.244937	0.0229917	1.68289e-26	0	1
17:58339447:58351735:clu_67789_+	ENSG00000265148	TSPOAP1-AS1	rs1985749	17	58339641	-5950	56417002	A	G	0.720755	-0.290777	0.0245634	2.48808e-32	-0.129352	0.0256386	4.53063e-07	-0.23864	2
17:58339447:58351735:clu_67789_+	ENSG00000265148	TSPOAP1-AS1	rs2526375	17	58351733	6142	56429094	A	G	0.811034	0.808739	0.0252666	8.3665e-225	0.775178	0.0286184	1.41385e-161	0	1
17:58339447:58351744:clu_67789_+	ENSG00000265148	TSPOAP1-AS1	rs2526375	17	58351733	6138	56429094	A	G	0.811034	-0.974185	0.0223308	<2.23e-308	-0.974185	0.0263785	1.47039e-298	0	1
17:58342323:58351744:clu_67789_+	ENSG00000265148	TSPOAP1-AS1	rs8263	17	58345753	-1280	56423114	C	T	0.512771	-0.0830868	0.015226	4.84532e-08	-0.0830868	0.0152714	5.30753e-08	0	1
17:58346343:58351735:clu_67789_+	ENSG00000265148	TSPOAP1-AS1	rs11658873	17	58346389	-2650	56423750	G	C	0.878387	-0.0210725	0.0363213	0.561802	0.241866	0.0368217	5.08064e-11	-0.166208	2
17:58346343:58351735:clu_67789_+	ENSG00000265148	TSPOAP1-AS1	rs2526375	17	58351733	2694	56429094	A	G	0.811034	1.28779	0.0236653	<2.23e-308	1.32075	0.0304659	<2.23e-308	0	1
17:58346343:58351744:clu_67789_+	ENSG00000265148	TSPOAP1-AS1	rs2526375	17	58351733	2690	56429094	A	G	0.811034	-1.28342	0.0174412	<2.23e-308	-1.28342	0.0253202	<2.23e-308	0	1
17:58347788:58351735:clu_67789_+	ENSG00000265148	TSPOAP1-AS1	rs2526375	17	58351733	1972	56429094	A	G	0.811034	0.662064	0.0266414	2.52802e-136	0.662064	0.0283066	5.52665e-121	0	1
17:58347788:58351744:clu_67789_+	ENSG00000265148	TSPOAP1-AS1	rs2526375	17	58351733	1967	56429094	A	G	0.811034	-0.448186	0.0187573	3.53929e-126	-0.448186	0.0198436	5.96374e-113	0	1
17:58351508:58352024:clu_139684_-	ENSG00000213246,ENSG00000285897	SUPT4H1,AC004687.2	rs552887105	17	58659078	307312	56736439	C	A	0.962364	-0.338098	0.0673085	5.0842e-07	-0.338098	0.0674917	5.45794e-07	0	1
17:58692685:58694931:clu_67822_+	ENSG00000108384	RAD51C	rs150268343	17	59016164	322356	57093525	C	T	0.994456	0.756792	0.153164	7.7699e-07	0.756792	0.153545	8.27362e-07	0	1
17:58703329:58705878:clu_67824_+	ENSG00000108384	RAD51C	rs302880	17	58684050	-20553	56761411	C	T	0.667822	0.216054	0.0226771	1.61269e-21	0.216054	0.0228918	3.79715e-21	0	1
17:58703329:58709859:clu_67824_+	ENSG00000108384	RAD51C	rs12944274	17	58963932	257338	57041293	G	C	0.607051	-0.28289	0.0247	2.27011e-30	-0.28289	0.025037	1.32928e-29	0	1
17:58706022:58709859:clu_67824_+	ENSG00000108384	RAD51C	rs2877926	17	59061932	353992	57139293	G	A	0.399154	-0.133174	0.0211527	3.05741e-10	-0.133174	0.0212381	3.59879e-10	0	1
17:59112345:59131281:clu_139743_-	ENSG00000182628	SKA2	rs304272	17	58725667	-396146	56803028	C	A	0.668487	0.128629	0.0225264	1.12874e-08	0.128629	0.0226022	1.26282e-08	0	1
17:59131367:59155131:clu_139743_-	ENSG00000182628	SKA2	rs12150181	17	59150137	6888	57227498	G	C	0.675796	0.148701	0.0240816	6.62249e-10	0.124089	0.0248577	5.97657e-07	0.236807	1
17:59131367:59155131:clu_139743_-	ENSG00000182628	SKA2	rs200959308	17	59165018	21769	57242379	T	TTTTTG	0.970833	0.381271	0.0682257	2.2919e-08	0.299532	0.0703815	2.08263e-05	0	2
17:59586233:59587896:clu_67926_+	ENSG00000108406	DHX40	rs4968383	17	59520309	-66755	57597670	T	C	0.794118	-0.147911	0.0268016	3.41436e-08	-0.147911	0.0268863	3.76863e-08	0	1
17:59697978:59698871:clu_139773_-	ENSG00000141378	PTRH2	rs34178326	17	59673099	-25326	57750460	GT	G	0.149009	0.137159	0.0300393	4.972e-06	0.137159	0.030103	5.20608e-06	0	1
17:59697978:59707371:clu_139773_-	ENSG00000141378	PTRH2	rs1528492	17	59620847	-81828	57698208	C	G	0.153806	-0.177289	0.0297604	2.5661e-09	-0.177289	0.0298677	2.9244e-09	0	1
17:59700189:59707371:clu_139773_-	ENSG00000141378	PTRH2	rs35483771	17	59670277	-33503	57747638	GT	G	0.150726	0.135251	0.0277516	1.09573e-06	0.135251	0.0278185	1.16262e-06	0	1
17:59707748:59731421:clu_67916_+	ENSG00000062716	VMP1	rs67890301	17	59868924	149340	57946285	G	C	0.838641	0.132243	0.021678	1.05862e-09	0.132243	0.0217619	1.22614e-09	0	1
17:59730017:59731421:clu_67916_+	ENSG00000062716	VMP1	rs4968362	17	59433180	-297539	57510541	A	G	0.0581268	-0.174711	0.0396964	1.07662e-05	-0.168936	0.0397782	2.16696e-05	-0.0138868	2
17:59730017:59731421:clu_67916_+	ENSG00000062716	VMP1	rs8070158	17	59729279	-1440	57806640	A	T	0.159475	0.267234	0.0248754	6.40013e-27	0.265764	0.0251751	4.73522e-26	0	1
17:59817773:59834012:clu_67920_+	ENSG00000062716	VMP1	rs551493589	17	59873260	47368	57950621	T	TG	0.813462	-0.141167	0.0267715	1.34191e-07	-0.141167	0.0268476	1.45568e-07	0	1
17:59817773:59838295:clu_67920_+	ENSG00000062716	VMP1	rs34381780	17	59928388	100354	58005749	C	CT	0.657451	0.156257	0.0229485	9.82634e-12	0.156257	0.0230576	1.22864e-11	0	1
17:59834050:59838295:clu_67920_+	ENSG00000062716	VMP1	rs1292047	17	59877805	41633	57955166	C	T	0.654472	-0.164269	0.022303	1.76716e-13	-0.164269	0.0224265	2.3934e-13	0	1
17:59878334:59886083:clu_139784_-	ENSG00000108423	TUBD1	rs8071475	17	59896559	14350	57973920	T	C	0.751959	-0.123139	0.0244187	4.58707e-07	-0.123139	0.0244807	4.90313e-07	0	1
17:59886230:59892697:clu_139784_-	ENSG00000108423	TUBD1	rs61041805	17	59911519	22055	57988880	C	A	0.912394	-0.198177	0.0386127	2.86045e-07	-0.198177	0.0387159	3.07583e-07	0	1
17:59891041:59892697:clu_139784_-	ENSG00000108423	TUBD1	rs8070524	17	59875129	-16740	57952490	A	T	0.916367	0.385653	0.0396596	2.38082e-22	0.385653	0.0400519	6.04223e-22	0	1
17:59958444:59960068:clu_139814_-	ENSG00000189050	RNFT1	rs111857062	17	59960052	796	58037413	T	C	0.959957	0.250401	0.0552799	5.90679e-06	0.250401	0.0553965	6.17912e-06	0	1
17:60157788:60157989:clu_68000_+	ENSG00000167434	CA4	rs345184	17	60161930	4042	58239291	T	C	0.960124	-0.35771	0.0535103	2.31119e-11	-0.35771	0.0537601	2.85597e-11	0	1
17:61368494:61391977:clu_68059_+	ENSG00000141376	BCAS3	rs548960224	17	61386796	6561	59464157	GTT	G	0.151105	-0.218997	0.0325851	1.80746e-11	-0.218997	0.0327391	2.24441e-11	0	1
17:61955567:61956339:clu_139926_-	ENSG00000108510	MED13	rs533445366	17	62141615	185662	60218976	A	C	0.993413	-0.630278	0.131248	1.56944e-06	-0.630278	0.13155	1.65812e-06	0	1
17:62508553:62520773:clu_68126_+	ENSG00000146872	TLK2	rs7218774	17	62601768	87105	60679129	G	A	0.353503	-0.0999846	0.0156366	1.6131e-10	-0.0999846	0.0157049	1.93422e-10	0	1
17:62600820:62602042:clu_68129_+	ENSG00000146872	TLK2	rs201610372	17	62498384	-103047	60575745	G	GC	0.595933	-0.111436	0.0233691	1.85599e-06	-0.111436	0.0234245	1.96267e-06	0	1
17:62600820:62606130:clu_68129_+	ENSG00000146872	TLK2	rs7405991	17	62490366	-113109	60567727	C	T	0.408848	0.184872	0.0198369	1.16758e-20	0.184872	0.0200243	2.64688e-20	0	1
17:62602180:62606130:clu_68129_+	ENSG00000146872	TLK2	rs201610372	17	62498384	-105771	60575745	G	GC	0.595933	0.188262	0.0234418	9.66658e-16	0.188262	0.0236038	1.51257e-15	0	1
17:62688960:62689894:clu_68145_+	ENSG00000011028	MRC2	rs56288724	17	62689774	347	60767135	A	G	0.566319	0.116316	0.0176531	4.42846e-11	0.116316	0.0177332	5.40839e-11	0	1
17:62692457:62692766:clu_68148_+	ENSG00000011028	MRC2	rs3786130	17	62687682	-4929	60765043	T	C	0.56741	-0.270388	0.0233498	5.21075e-31	-0.270388	0.0236848	3.47611e-30	0	1
17:62692457:62693256:clu_68148_+	ENSG00000011028	MRC2	rs3786132	17	62691560	-1296	60768921	A	C	0.568264	-0.205583	0.0184633	8.50702e-29	-0.205583	0.0186976	4.03356e-28	0	1
17:62692457:62693361:clu_68148_+	ENSG00000011028	MRC2	rs3786130	17	62687682	-5227	60765043	T	C	0.56741	0.386231	0.0246992	4.04979e-55	0.386231	0.0253442	1.93616e-52	0	1
17:62692726:62693361:clu_68148_+	ENSG00000011028	MRC2	rs3786132	17	62691560	-1483	60768921	A	C	0.568264	-0.203372	0.0184646	3.26642e-28	-0.203372	0.0186939	1.45058e-27	0	1
17:63697964:63698065:clu_139993_-	ENSG00000266173,ENSG00000136490	STRADA,LIMD2	rs145395063	17	63697958	-57	61775318	C	A	0.990749	0.790546	0.104849	4.70596e-14	0.790546	0.105483	6.65406e-14	0	1
17:63697964:63698087:clu_139993_-	ENSG00000266173,ENSG00000136490	STRADA,LIMD2	rs145395063	17	63697958	-68	61775318	C	A	0.990749	1.24967	0.0969477	5.11158e-38	1.24967	0.0986712	9.23825e-37	0	1
17:63697967:63698065:clu_139993_-	ENSG00000266173,ENSG00000136490	STRADA,LIMD2	rs138884947	17	63563814	-134202	61641175	CAAAT	C	0.752649	0.109058	0.0241095	6.08451e-06	0.109058	0.0241591	6.35685e-06	0	1
17:63697977:63698065:clu_139993_-	ENSG00000266173,ENSG00000136490	STRADA,LIMD2	rs56913696	17	63504930	-193091	61582291	T	C	0.850631	0.128515	0.0292461	1.11152e-05	0.128515	0.0293037	1.15659e-05	0	1
17:63699113:63699290:clu_140002_-	ENSG00000266173,ENSG00000136490	STRADA,LIMD2	rs8075277	17	63864577	165375	61941937	C	T	0.394259	-0.252031	0.0199932	1.96019e-36	-0.252031	0.0203157	2.43231e-35	0	1
17:63699348:63699803:clu_140003_-	ENSG00000266173,ENSG00000136490	STRADA,LIMD2	rs553818763	17	63580787	-118789	61658148	G	A	0.993413	1.19039	0.123717	6.46443e-22	1.19039	0.124904	1.56567e-21	0	1
17:63699348:63699966:clu_140003_-	ENSG00000266173,ENSG00000136490	STRADA,LIMD2	rs553818763	17	63580787	-118870	61658148	G	A	0.993413	0.756035	0.12857	4.09446e-09	0.762784	0.129033	3.38917e-09	-0.0119924	1
17:63699348:63699966:clu_140003_-	ENSG00000266173,ENSG00000136490	STRADA,LIMD2	rs137984797	17	63686372	-13285	61763732	A	G	0.994441	0.605916	0.140529	1.62024e-05	0.615869	0.140801	1.21965e-05	0	2
17:63699348:63700032:clu_140003_-	ENSG00000266173,ENSG00000136490	STRADA,LIMD2	rs553818763	17	63580787	-118903	61658148	G	A	0.993413	-1.09245	0.135708	8.2756e-16	-1.09245	0.136616	1.27959e-15	0	1
17:63699348:63700369:clu_140003_-	ENSG00000266173,ENSG00000136490	STRADA,LIMD2	rs553818763	17	63580787	-119072	61658148	G	A	0.993413	0.791919	0.149763	1.23786e-07	0.791919	0.150187	1.34304e-07	0	1
17:63699348:63700984:clu_140003_-	ENSG00000266173,ENSG00000136490	STRADA,LIMD2	rs553818763	17	63580787	-119379	61658148	G	A	0.993413	0.774863	0.139797	2.97712e-08	0.774863	0.140234	3.28513e-08	0	1
17:63706739:63710491:clu_140030_-	ENSG00000266173,ENSG00000125695	STRADA,AC046185.1	rs67905415	17	63763876	55261	61841236	G	A	0.392099	0.147921	0.0218738	1.35633e-11	0.147921	0.0219739	1.67713e-11	0	1
17:63775178:63787034:clu_68254_+	ENSG00000198231	DDX42	rs145395063	17	63697958	-83148	61775318	C	A	0.990749	-0.501361	0.106392	2.44799e-06	-0.501361	0.106636	2.58129e-06	0	1
17:63822168:63822665:clu_140017_-	ENSG00000108592	FTSJ3	rs75208831	17	63756435	-65982	61833795	C	T	0.966596	-0.403345	0.0588469	7.174e-12	-0.451292	0.0597809	4.38272e-14	0.14776	1
17:63822168:63822665:clu_140017_-	ENSG00000108592	FTSJ3	rs2727285	17	63835854	13437	61913214	A	G	0.394777	0.095564	0.0217665	1.13137e-05	0.120077	0.0220488	5.15197e-08	0	2
17:63830501:63830809:clu_68269_+	ENSG00000087191	PSMC5	rs6504184	17	63765048	-65607	61842408	A	T	0.39209	-0.540066	0.0214345	4.41673e-140	-0.540066	0.0227788	2.90546e-124	0	1
17:63830913:63831036:clu_68269_+	ENSG00000087191	PSMC5	rs2584625	17	63826085	-4889	61903445	G	C	0.391249	1.08329	0.0169073	<2.23e-308	1.08329	0.0227009	<2.23e-308	0	1
17:63830935:63831036:clu_68269_+	ENSG00000087191	PSMC5	rs6146114	17	63819359	-11626	61896719	A	ATTAAGCTGGGAC	0.394371	0.324804	0.0226604	1.34999e-46	0.324804	0.0231344	8.88298e-45	0	1
17:63831226:63831327:clu_68270_+	ENSG00000087191	PSMC5	rs2584628	17	63817218	-14058	61894578	T	C	0.682805	0.108676	0.0226233	1.55735e-06	0.108676	0.0226753	1.64533e-06	0	1
17:63831425:63831506:clu_68270_+	ENSG00000087191	PSMC5	rs2584628	17	63817218	-14247	61894578	T	C	0.682805	-0.099878	0.0229598	1.36054e-05	-0.099878	0.0230026	1.41169e-05	0	1
17:63832991:63833069:clu_140066_-	ENSG00000108604	SMARCD2	rs181910740	17	63832989	-41	61910349	C	T	0.994358	0.817874	0.150143	5.11448e-08	0.818732	0.150598	5.43269e-08	-0.00141454	1
17:63832991:63833069:clu_140066_-	ENSG00000108604	SMARCD2	rs76278728	17	64114942	281912	62192302	C	T	0.989951	0.454692	0.110872	4.11257e-05	0.45553	0.111051	4.09575e-05	0	2
17:63929888:63930074:clu_140079_-	ENSG00000285947,ENSG00000007312	AC127029.3,CD79B	rs1051684	17	63929137	-844	62006497	A	G	0.340042	0.106039	0.0188691	1.9126e-08	0.106039	0.0189287	2.11843e-08	0	1
17:63930385:63931335:clu_140079_-	ENSG00000285947,ENSG00000007312	AC127029.3,CD79B	rs3815358	17	63932910	2050	62010270	A	G	0.346675	-0.145849	0.0179741	4.88196e-16	-0.145849	0.0180959	7.64429e-16	0	1
17:63930523:63931335:clu_140079_-	ENSG00000285947,ENSG00000007312	AC127029.3,CD79B	rs561777259	17	63930505	-424	62007865	G	A	0.993068	-0.983193	0.111102	8.79621e-19	-0.983193	0.112025	1.68544e-18	0	1
17:64002925:64003055:clu_140027_-	ENSG00000108622	ICAM2	rs4968691	17	64027620	24630	62104980	A	G	0.379769	0.12705	0.0216805	4.62596e-09	0.12705	0.0217562	5.22907e-09	0	1
17:64002925:64003644:clu_140027_-	ENSG00000108622	ICAM2	rs4968691	17	64027620	24335	62104980	A	G	0.379769	-0.141972	0.0225875	3.26959e-10	-0.141972	0.0226785	3.84496e-10	0	1
17:64003492:64003644:clu_140027_-	ENSG00000108622	ICAM2	rs4968691	17	64027620	24052	62104980	A	G	0.379769	0.0902704	0.0208283	1.46409e-05	0.0902704	0.0208671	1.51868e-05	0	1
17:64006493:64006631:clu_140029_-	ENSG00000108622	ICAM2	rs76901188	17	63566648	-439914	61644009	C	T	0.990049	-0.484265	0.102491	2.30173e-06	-0.484265	0.102721	2.42473e-06	0	1
17:64006735:64020406:clu_140029_-	ENSG00000108622	ICAM2	rs16947352	17	64020486	6915	62097846	C	T	0.605028	0.217836	0.0224646	3.11023e-22	0.217836	0.0226837	7.74977e-22	0	1
17:64065287:64066671:clu_140111_-	ENSG00000178607	ERN1	rs16947438	17	64069138	3159	62146498	G	T	0.845218	0.266694	0.0292541	7.76162e-20	0.266694	0.0295086	1.59781e-19	0	1
17:64066932:64068190:clu_140111_-	ENSG00000178607	ERN1	rs2331413	17	64039089	-28472	62116449	G	A	0.156556	0.194318	0.0300505	1.00386e-10	0.194318	0.0301836	1.21172e-10	0	1
17:64068291:64071981:clu_140111_-	ENSG00000178607	ERN1	rs3744283	17	64082771	12635	62160131	G	C	0.848449	-0.168939	0.0310192	5.14376e-08	-0.168939	0.0311154	5.65342e-08	0	1
17:64322917:64323410:clu_140128_-	ENSG00000261371	PECAM1	rs12452448	17	64325239	2075	62402599	T	C	0.484524	0.131911	0.0210428	3.64021e-10	0.131911	0.0211268	4.27041e-10	0	1
17:64323261:64323410:clu_140128_-	ENSG00000261371	PECAM1	rs67294917	17	64330542	7206	62407902	G	A	0.484794	-0.125755	0.0209774	2.03764e-09	-0.125755	0.0210538	2.32906e-09	0	1
17:64323845:64329700:clu_140098_-	ENSG00000261371	PECAM1	rs12452448	17	64325239	-1534	62402599	T	C	0.484524	-0.280909	0.0184871	3.82305e-52	-0.280909	0.0189251	7.69803e-50	0	1
17:64329722:64341634:clu_140098_-	ENSG00000261371	PECAM1	rs4968721	17	64332226	-3452	62409586	C	G	0.482393	-0.150781	0.01952	1.12328e-14	-0.150781	0.0196462	1.65621e-14	0	1
17:64341690:64348260:clu_140098_-	ENSG00000261371	PECAM1	rs4968721	17	64332226	-12749	62409586	C	G	0.482393	0.20589	0.021886	5.08529e-21	0.20589	0.0220966	1.18876e-20	0	1
17:64348322:64350380:clu_140098_-	ENSG00000261371	PECAM1	rs36067960	17	64330590	-18761	62407950	C	T	0.484149	0.177587	0.0210896	3.74567e-17	0.177587	0.0212429	6.2809e-17	0	1
17:64350433:64352390:clu_140098_-	ENSG00000261371	PECAM1	rs11655898	17	64124014	-227398	62201374	T	C	0.93347	0.133862	0.0340516	8.45419e-05	0.141581	0.0341557	3.39556e-05	-0.0283728	4
17:64350433:64352390:clu_140098_-	ENSG00000261371	PECAM1	rs150852383	17	64304092	-47320	62381452	C	T	0.983565	-0.276005	0.0660667	2.94504e-05	-0.335108	0.0667275	5.11251e-07	0.12885	2
17:64350433:64352390:clu_140098_-	ENSG00000261371	PECAM1	rs140874875	17	64332365	-19047	62409725	CTT	C	0.480701	0.125371	0.0172569	3.73102e-13	0.154331	0.0178337	4.97747e-18	0.200236	1
17:64350433:64352390:clu_140098_-	ENSG00000261371	PECAM1	rs7212377	17	64548818	197406	62544936	C	T	0.0697945	-0.103503	0.0328926	0.0016512	-0.162138	0.0335917	1.38795e-06	0	3
17:64467645:64468310:clu_68329_+	ENSG00000271605	MILR1	rs140290142	17	64472458	4481	62468575	T	G	0.707566	-0.101463	0.023468	1.53604e-05	-0.145437	0.023842	1.06055e-09	-0.167731	2
17:64467645:64468310:clu_68329_+	ENSG00000271605	MILR1	rs57526460	17	64472736	4759	62468853	G	A	0.944161	-0.481856	0.0465379	4.01091e-25	-0.530184	0.0477221	1.12384e-28	0	1
17:64492347:64494703:clu_68329_+	ENSG00000256525 (OS)	POLG2 (OS)	rs8067243	17	64465618	-27907	62461735	C	T	0.961424	-0.316228	0.0529222	2.29609e-09	-0.316228	0.0531113	2.61556e-09	0	1
17:64500316:64500549:clu_140099_-	ENSG00000108654	DDX5	rs1140409	17	64500552	119	62496670	A	C	0.936891	0.633524	0.0346423	1.03976e-74	0.633524	0.0358054	4.70281e-70	0	1
17:64500326:64500471:clu_140099_-	ENSG00000108654	DDX5	rs1140409	17	64500552	153	62496670	A	C	0.936891	-0.393723	0.0350984	3.33777e-29	-0.393723	0.0355449	1.62609e-28	0	1
17:64500326:64500549:clu_140099_-	ENSG00000108654	DDX5	rs17650301	17	64483156	-17282	62479273	A	C	0.702846	0.124755	0.0116296	7.57555e-27	0.0849357	0.01286	3.98521e-11	0.40711	2
17:64500326:64500549:clu_140099_-	ENSG00000108654	DDX5	rs1140409	17	64500552	114	62496670	A	C	0.936891	0.251517	0.0219787	2.5296e-30	0.186529	0.0243467	1.83956e-14	0	1
17:64500326:64502010:clu_140099_-	ENSG00000108654	DDX5	rs1140409	17	64500552	-616	62496670	A	C	0.936891	-0.247094	0.0494725	5.89699e-07	-0.247094	0.049594	6.2824e-07	0	1
17:64500326:64502439:clu_140099_-	ENSG00000108654	DDX5	rs1140409	17	64500552	-831	62496670	A	C	0.936891	-0.457795	0.0411373	9.11894e-29	-0.457795	0.0416524	4.22944e-28	0	1
17:64500764:64502010:clu_140099_-	ENSG00000108654	DDX5	rs140290142	17	64472458	-28929	62468575	T	G	0.707566	-0.125719	0.0205251	9.06113e-10	-0.119697	0.0206566	6.84833e-09	-0.0724762	1
17:64500764:64502010:clu_140099_-	ENSG00000108654	DDX5	rs7211732	17	64644136	142749	62640254	G	A	0.981502	0.312985	0.069808	7.34259e-06	0.283699	0.0701305	5.22571e-05	0	2
17:64500773:64502010:clu_140099_-	ENSG00000108654	DDX5	rs17650301	17	64483156	-18236	62479273	A	C	0.702846	-0.146762	0.0119766	1.59738e-34	-0.146762	0.0121558	1.45836e-33	0	1
17:64502223:64502439:clu_140099_-	ENSG00000108654	DDX5	rs1140409	17	64500552	-1779	62496670	A	C	0.936891	-0.126646	0.0207048	9.54879e-10	-0.126646	0.020782	1.10097e-09	0	1
17:65177803:65189286:clu_68415_+	ENSG00000108370	RGS9	rs4791220	17	65193296	9752	63189414	T	C	0.795695	-0.140399	0.0311138	6.40813e-06	-0.140399	0.0311791	6.70033e-06	0	1
17:65536553:65537324:clu_140204_-	ENSG00000168646	AXIN2	rs35932683	17	65533375	-3564	63529493	T	C	0.921385	-0.0514791	0.042454	0.225289	-0.20708	0.0455123	5.36507e-06	-0.361366	2
17:65536553:65537324:clu_140204_-	ENSG00000168646	AXIN2	rs11658824	17	65538036	1097	63534154	C	T	0.329598	-0.205204	0.0241959	2.23436e-17	-0.248049	0.0261379	2.31055e-21	0	1
17:65887:66115:clu_134155_-	ENSG00000280279	AC240565.4	rs9905462	17	542772	476771	446012	A	T	0.987966	0.460591	0.105222	1.20153e-05	0.460591	0.105424	1.24856e-05	0	1
17:65887:71366:clu_134155_-	ENSG00000280279	AC240565.4	rs8081881	17	228385	159758	78176	G	A	0.122931	-0.135405	0.0313905	1.60637e-05	-0.135405	0.0314476	1.66426e-05	0	1
17:66306127:66496201:clu_68433_+	ENSG00000154229	PRKCA	rs3848427	17	66466377	65213	64462495	G	T	0.840924	0.260809	0.0319657	3.3781e-16	0.260809	0.0321934	5.43726e-16	0	1
17:6641100:6641753:clu_63780_+	ENSG00000129235	TXNDC17	rs142294143	17	6641101	-325	6544421	G	A	0.992807	0.874198	0.134015	6.88463e-11	0.874198	0.134598	8.31029e-11	0	1
17:6644659:6650356:clu_135454_-	ENSG00000108590	MED31	rs7209067	17	6597263	-50245	6500583	T	A	0.445648	-0.227407	0.0226809	1.16705e-23	-0.227407	0.0229173	3.30811e-23	0	1
17:66496283:66641355:clu_68433_+	ENSG00000154229	PRKCA	rs16959515	17	66526908	-41911	64523026	A	G	0.849882	0.256192	0.0337243	3.03868e-14	0.288504	0.0345181	6.37603e-17	-0.184272	1
17:66496283:66641355:clu_68433_+	ENSG00000154229	PRKCA	rs11869856	17	66550581	-18238	64546699	A	G	0.786042	0.0992157	0.029363	0.00072766	0.144866	0.0299024	1.26841e-06	0.00130457	2
17:66496283:66641355:clu_68433_+	ENSG00000154229	PRKCA	rs8071500	17	66995871	427052	64991987	G	C	0.914686	0.177365	0.042242	2.68361e-05	0.181217	0.0423173	1.84935e-05	0	3
17:6650078:6650356:clu_135454_-	ENSG00000108590	MED31	rs2289643	17	6612134	-38083	6515454	C	T	0.467132	0.106961	0.0223384	1.68278e-06	0.106961	0.0223894	1.77653e-06	0	1
17:6657404:6657645:clu_63784_+	ENSG00000256806,ENSG00000274114	C17orf100,ALOX15P1	rs9911968	17	6655010	-2514	6558329	G	A	0.52645	-0.365759	0.0222816	1.48604e-60	-0.365759	0.0228908	1.80658e-57	0	1
17:6660068:6661204:clu_63784_+	ENSG00000256806,ENSG00000274114	C17orf100,ALOX15P1	rs1808213	17	6657658	-2978	6560977	C	A	0.524527	0.176636	0.0214113	1.58828e-16	0.176636	0.0215595	2.54924e-16	0	1
17:67357574:67366412:clu_140252_-	ENSG00000197170	PSMD12	rs61307050	17	67368480	6487	65364596	C	T	0.766341	0.182377	0.0263212	4.24152e-12	0.182377	0.0264544	5.42404e-12	0	1
17:67357578:67366412:clu_140252_-	ENSG00000197170	PSMD12	rs61307050	17	67368480	6485	65364596	C	T	0.766341	-0.190946	0.030561	4.15687e-10	-0.190946	0.0306861	4.89185e-10	0	1
17:6758224:6759256:clu_63788_+	ENSG00000132530	XAF1	rs62063982	17	6774582	15842	6677901	C	T	0.752821	-0.310487	0.0182217	4.18833e-65	-0.310487	0.0187795	2.11454e-61	0	1
17:6758224:6759662:clu_63788_+	ENSG00000132530	XAF1	rs72836229	17	6761847	2904	6665166	G	A	0.988269	-0.428521	0.08906	1.49729e-06	-0.415767	0.0896743	3.54514e-06	-0.081703	3
17:6758224:6759662:clu_63788_+	ENSG00000132530	XAF1	rs8081725	17	6774861	15918	6678180	A	C	0.629702	0.122653	0.020267	1.43194e-09	0.123113	0.0204501	1.74225e-09	-0.0672813	1
17:6758224:6759662:clu_63788_+	ENSG00000132530	XAF1	rs73361462	17	6840599	81656	6743918	A	G	0.960874	0.263477	0.0502352	1.56394e-07	0.297416	0.0505602	4.04337e-09	0	2
17:6758224:6759686:clu_63788_+	ENSG00000132530	XAF1	rs117769789	17	7154562	395607	7057881	T	C	0.993905	-0.426093	0.0891962	1.77903e-06	-0.426093	0.089402	1.87887e-06	0	1
17:6758224:6760406:clu_63788_+	ENSG00000132530	XAF1	rs2271230	17	6761653	2338	6664972	A	G	0.975899	-0.266865	0.0619729	1.66117e-05	-0.287224	0.0622159	3.90146e-06	-0.0666952	2
17:6758224:6760406:clu_63788_+	ENSG00000132530	XAF1	rs36030643	17	6767736	8421	6671055	A	ACTG	0.885138	-0.14544	0.0305764	1.96852e-06	-0.154654	0.0307127	4.76561e-07	0	1
17:6758263:6758410:clu_63789_+	ENSG00000132530	XAF1	rs6502976	17	6764511	6175	6667830	C	G	0.666003	0.916896	0.0244241	<2.23e-308	0.714735	0.0408248	1.25835e-68	0.751543	1
17:6758263:6758410:clu_63789_+	ENSG00000132530	XAF1	rs11078649	17	6776325	17989	6679644	G	A	0.751912	0.840468	0.0269507	1.68507e-213	0.293741	0.0430399	8.80162e-12	0	2
17:6758263:6758602:clu_63789_+	ENSG00000132530	XAF1	rs6502976	17	6764511	6079	6667830	C	G	0.666003	-0.688244	0.0228936	1.48783e-198	-0.688244	0.02514	5.22772e-165	0	1
17:6758287:6758434:clu_63790_+	ENSG00000132530	XAF1	rs6502976	17	6764511	6151	6667830	C	G	0.666003	0.329409	0.0215201	6.86024e-53	0.329409	0.0220809	2.506e-50	0	1
17:6758337:6758434:clu_63790_+	ENSG00000132530	XAF1	rs2271232	17	6760575	2190	6663894	G	A	0.976907	0.404076	0.0737562	4.28863e-08	0.370385	0.0742538	6.09781e-07	-0.0898023	2
17:6758337:6758434:clu_63790_+	ENSG00000132530	XAF1	rs35268583	17	6761154	2769	6664473	CA	C	0.755472	-0.153881	0.026833	9.76488e-09	-0.142257	0.0270295	1.41694e-07	0	1
17:6758337:6758482:clu_63790_+	ENSG00000132530	XAF1	rs6502976	17	6764511	6102	6667830	C	G	0.666003	-0.198507	0.0244223	4.36119e-16	-0.198507	0.0246011	7.0869e-16	0	1
17:6758337:6758578:clu_63790_+	ENSG00000132530	XAF1	rs6502976	17	6764511	6054	6667830	C	G	0.666003	-0.240339	0.0243153	4.87038e-23	-0.240339	0.0245795	1.39884e-22	0	1
17:6758577:6758769:clu_63791_+	ENSG00000132530	XAF1	rs6502976	17	6764511	5838	6667830	C	G	0.666003	0.343558	0.02626	4.12192e-39	0.343558	0.0267605	1.00096e-37	0	1
17:6758625:6758719:clu_63791_+	ENSG00000132530	XAF1	rs955462	17	6755827	-2845	6659146	G	C	0.616446	-0.199486	0.02035	1.0956e-22	-0.199486	0.0205653	3.01093e-22	0	1
17:6758625:6758769:clu_63791_+	ENSG00000132530	XAF1	rs6502976	17	6764511	5814	6667830	C	G	0.666003	-0.172389	0.0258795	2.71554e-11	-0.172389	0.0260059	3.38326e-11	0	1
17:6759718:6760406:clu_63788_+	ENSG00000132530	XAF1	rs8081725	17	6774861	14799	6678180	A	C	0.629702	0.106446	0.0220228	1.34189e-06	0.106446	0.0220758	1.42244e-06	0	1
17:6760601:6761886:clu_63788_+	ENSG00000132530	XAF1	rs72836229	17	6761847	604	6665166	G	A	0.988269	0.621709	0.0762416	3.5076e-16	0.624643	0.0768524	4.37042e-16	-0.0312389	1
17:6760601:6761886:clu_63788_+	ENSG00000132530	XAF1	rs78636687	17	6763856	2613	6667175	T	C	0.934877	0.191479	0.0340899	1.94414e-08	0.189934	0.0343284	3.15059e-08	-0.0584921	3
17:6760601:6761886:clu_63788_+	ENSG00000132530	XAF1	rs35643994	17	6764736	3493	6668055	AG	A	0.945038	-0.239009	0.0367103	7.48178e-11	-0.218769	0.0369975	3.35797e-09	-0.0395327	2
17:6760601:6761886:clu_63788_+	ENSG00000132530	XAF1	rs73357492	17	6776511	15268	6679830	A	T	0.971837	0.21624	0.0501164	1.59776e-05	0.224103	0.0503065	8.39942e-06	-0.000603865	4
17:6760601:6761886:clu_63788_+	ENSG00000132530	XAF1	rs142148661	17	6876208	114965	6779527	G	A	0.971231	-0.223159	0.0493291	6.07171e-06	-0.215209	0.0494876	1.36919e-05	0	5
17:6760601:6762155:clu_63788_+	ENSG00000132530	XAF1	rs6502976	17	6764511	3133	6667830	C	G	0.666003	-0.241383	0.0231911	2.2693e-25	-0.241383	0.0234707	8.28089e-25	0	1
17:6762037:6762155:clu_63788_+	ENSG00000132530	XAF1	rs146752602	17	6760580	-1516	6663899	G	T	0.993237	-0.602954	0.106202	1.36748e-08	-0.587431	0.106743	3.72861e-08	-0.053548	3
17:6762037:6762155:clu_63788_+	ENSG00000132530	XAF1	rs6502976	17	6764511	2415	6667830	C	G	0.666003	0.136535	0.0191609	1.03534e-12	0.112466	0.0195137	8.24193e-09	-0.153603	2
17:6762037:6762155:clu_63788_+	ENSG00000132530	XAF1	rs34246383	17	6778683	16587	6682002	G	A	0.943596	-0.275515	0.0378086	3.16713e-13	-0.247599	0.0384593	1.21091e-10	0	1
17:6762041:6762155:clu_63788_+	ENSG00000132530	XAF1	rs34968118	17	6820678	58580	6723997	C	T	0.941835	-0.211984	0.0402006	1.34099e-07	-0.211984	0.0403182	1.45811e-07	0	1
17:67675542:67692572:clu_68493_+	ENSG00000154217	PITPNC1	rs9912780	17	67677603	-6454	65673719	T	C	0.881709	0.23808	0.0356181	2.32128e-11	0.214449	0.0358683	2.2481e-09	-0.067755	2
17:67675542:67692572:clu_68493_+	ENSG00000154217	PITPNC1	rs11653754	17	67686794	2737	65682910	C	A	0.823833	-0.310761	0.0301336	6.16838e-25	-0.298444	0.0305491	1.5247e-22	0	1
17:67875020:67886128:clu_68522_+	ENSG00000171634	BPTF	rs11870068	17	67948399	67825	65944515	A	C	0.807668	-0.133945	0.0292714	4.74026e-06	-0.133945	0.0293314	4.95663e-06	0	1
17:67875020:67891844:clu_68522_+	ENSG00000171634	BPTF	rs12451707	17	67875482	-7950	65871598	G	A	0.805532	0.370458	0.027401	1.19378e-41	0.370458	0.0279046	3.19423e-40	0	1
17:67875744:67886128:clu_68522_+	ENSG00000171634	BPTF	rs7223357	17	67949420	68484	65945536	C	G	0.809717	-0.130662	0.0288898	6.10342e-06	-0.130662	0.0289474	6.36876e-06	0	1
17:67875744:67891844:clu_68522_+	ENSG00000171634	BPTF	rs185172215	17	68240597	356803	66236738	C	G	0.977811	-0.416763	0.0787894	1.22592e-07	-0.416763	0.0790086	1.32821e-07	0	1
17:67886316:67891844:clu_68522_+	ENSG00000171634	BPTF	rs11653507	17	67895948	6868	65892064	T	A	0.227896	0.155479	0.0276873	1.95955e-08	0.147077	0.0278421	1.27401e-07	0.0708454	1
17:67886316:67891844:clu_68522_+	ENSG00000171634	BPTF	rs185172215	17	68240597	351517	66236738	C	G	0.977811	0.372485	0.079513	2.80535e-06	0.342812	0.0798825	1.77512e-05	0	2
17:67959875:67964212:clu_68525_+	ENSG00000171634	BPTF	rs12449442	17	67951524	-10519	65947640	G	A	0.809223	0.135777	0.0294642	4.06152e-06	0.135777	0.0295263	4.25527e-06	0	1
17:68045921:68046504:clu_68577_+	ENSG00000182481	KPNA2	rs138669765	17	68046523	311	66042639	T	A	0.977323	-0.648152	0.0805404	8.44789e-16	-0.648152	0.0810944	1.32169e-15	0	1
17:68045921:68046510:clu_68577_+	ENSG00000182481	KPNA2	rs138669765	17	68046523	308	66042639	T	A	0.977323	0.576021	0.0871466	3.84846e-11	0.576021	0.0875483	4.72145e-11	0	1
17:68433575:68434420:clu_140340_-	ENSG00000070540	WIPI1	rs12940626	17	68432290	-1708	66428431	C	T	0.674816	0.172982	0.0227038	2.55476e-14	0.125657	0.0245172	2.97165e-07	0.365533	2
17:68433575:68434420:clu_140340_-	ENSG00000070540	WIPI1	rs2952296	17	68449328	15330	66445469	G	C	0.225751	0.195952	0.0252913	9.34998e-15	0.145069	0.0273151	1.09061e-07	0	1
17:68433575:68434556:clu_140340_-	ENSG00000070540	WIPI1	rs883620	17	68445989	11923	66442130	G	C	0.654251	-0.129778	0.0241544	7.75082e-08	-0.129778	0.0242259	8.46281e-08	0	1
17:68433575:68435620:clu_140340_-	ENSG00000070540	WIPI1	rs71378929	17	68457269	22671	66453410	C	T	0.69008	0.13624	0.0227499	2.1165e-09	0.13624	0.0228364	2.43273e-09	0	1
17:68450897:68452910:clu_140343_-	ENSG00000070540	WIPI1	rs56233149	17	68455505	3601	66451646	A	C	0.712998	0.404445	0.0221457	1.63313e-74	0.229601	0.0259884	1.00313e-18	-0.0863937	2
17:68450897:68452910:clu_140343_-	ENSG00000070540	WIPI1	rs138197003	17	68456417	4513	66452558	G	C	0.977612	0.519579	0.0695238	7.81489e-14	0.469178	0.0717407	6.15542e-11	-0.116572	3
17:68450897:68452910:clu_140343_-	ENSG00000070540	WIPI1	rs3072826	17	68456500	4596	66452641	GGAAA	G	0.643848	-0.531975	0.0206813	6.55122e-146	-0.393528	0.0256911	5.82618e-53	-0.193689	1
17:68450897:68452910:clu_140343_-	ENSG00000070540	WIPI1	rs11870376	17	68482471	30567	66478612	C	T	0.74253	0.204167	0.0238939	1.28839e-17	0.124729	0.0247405	4.61935e-07	0	4
17:68450897:68457342:clu_140343_-	ENSG00000070540	WIPI1	rs11867297	17	68437352	-16768	66433493	C	T	0.618779	-0.289336	0.022457	5.53961e-38	-0.119991	0.0250841	1.72227e-06	0.418051	2
17:68450897:68457342:clu_140343_-	ENSG00000070540	WIPI1	rs3896656	17	68454885	765	66451026	A	G	0.229317	-0.524536	0.0249593	4.71454e-98	-0.467996	0.0286245	4.3848e-60	0	1
17:68452992:68457342:clu_140343_-	ENSG00000070540	WIPI1	rs2302782	17	68450662	-4505	66446803	T	C	0.69706	-0.0780542	0.0245317	0.0014638	-0.212796	0.0268438	2.24142e-15	0.411207	2
17:68452992:68457342:clu_140343_-	ENSG00000070540	WIPI1	rs2302783	17	68450932	-4235	66447073	T	C	0.284624	0.247702	0.0243041	2.15763e-24	0.333697	0.0268549	1.89018e-35	0	1
17:68456484:68457342:clu_140343_-	ENSG00000070540	WIPI1	rs78095701	17	68447468	-9445	66443609	A	C	0.875136	-0.331504	0.028182	6.05642e-32	-0.280578	0.0328361	1.28736e-17	-0.245208	4
17:68456484:68457342:clu_140343_-	ENSG00000070540	WIPI1	rs55785206	17	68455694	-1219	66451835	A	T	0.713634	-0.595723	0.0187094	1.76341e-222	-0.402546	0.0257759	5.56359e-55	-0.086948	2
17:68456484:68457342:clu_140343_-	ENSG00000070540	WIPI1	rs138197003	17	68456417	-496	66452558	G	C	0.977612	-0.678618	0.0621166	8.763e-28	-0.619931	0.0650045	1.47376e-21	-0.116572	3
17:68456484:68457342:clu_140343_-	ENSG00000070540	WIPI1	rs3072826	17	68456500	-413	66452641	GGAAA	G	0.643848	0.807379	0.0159808	<2.23e-308	0.561658	0.0251058	7.43218e-111	0	1
17:68512142:68515394:clu_68529_+	ENSG00000108946,ENSG00000267009	PRKAR1A,AC007780.1	rs8069982	17	68493367	-20401	66489508	A	G	0.325479	-0.133425	0.0221681	1.75724e-09	-0.133425	0.0222531	2.02454e-09	0	1
17:69250621:69251747:clu_140405_-	ENSG00000154265	ABCA5	rs12943504	17	69260784	9600	67256925	T	C	0.535479	-0.140898	0.0227262	5.65299e-10	-0.140898	0.0228181	6.62311e-10	0	1
17:69250621:69253573:clu_140405_-	ENSG00000154265	ABCA5	rs55773491	17	69288639	36542	67284780	C	T	0.534373	0.204956	0.0214889	1.45961e-21	0.204956	0.0216974	3.51586e-21	0	1
17:69285420:69285898:clu_140361_-	ENSG00000154265	ABCA5	rs565037822	17	69464240	178581	67460381	A	AAAG	0.992755	-0.594652	0.135133	1.08009e-05	-0.594652	0.135396	1.12332e-05	0	1
17:6985540:7009796:clu_135479_-	ENSG00000215067,ENSG00000267047	ALOX12-AS1,AC040977.2	rs11078659	17	7000625	2957	6903944	G	A	0.499679	-0.0986324	0.0214838	4.41085e-06	-0.0986324	0.0215292	4.62001e-06	0	1
17:6997081:7002484:clu_135479_-	ENSG00000215067,ENSG00000267047	ALOX12-AS1,AC040977.2	rs1042356	17	6999424	-359	6902743	G	A	0.428344	0.330415	0.0217182	2.86792e-52	0.330415	0.0222329	5.85514e-50	0	1
17:6998590:6998696:clu_63824_+	ENSG00000108839	ALOX12	rs11078659	17	7000625	1982	6903944	G	A	0.499679	-0.0969592	0.0203572	1.90833e-06	-0.0969592	0.0204036	2.01358e-06	0	1
17:6998837:6999306:clu_63825_+	ENSG00000108839	ALOX12	rs2307214	17	7006519	7448	6909838	A	G	0.932138	0.407516	0.0433345	5.25433e-21	0.407516	0.0437275	1.16958e-20	0	1
17:6998837:6999409:clu_63825_+	ENSG00000108839	ALOX12	rs62062765	17	6991372	-7751	6894691	A	C	0.922532	0.194456	0.0339258	9.93634e-09	0.194456	0.0340391	1.11184e-08	0	1
17:6999056:6999306:clu_63825_+	ENSG00000108839	ALOX12	rs375060	17	7030639	31458	6933958	C	G	0.0780735	0.260077	0.0434404	2.13759e-09	0.260077	0.0436026	2.45055e-09	0	1
17:6999056:6999311:clu_63825_+	ENSG00000108839	ALOX12	rs312466	17	6995902	-3281	6899221	G	A	0.572204	0.0974496	0.0174077	2.16756e-08	0.0974496	0.0174654	2.41086e-08	0	1
17:6999586:7002484:clu_135479_-	ENSG00000215067,ENSG00000267047	ALOX12-AS1,AC040977.2	rs1042356	17	6999424	-1611	6902743	G	A	0.428344	-0.380354	0.0203939	1.2545e-77	-0.335242	0.021739	1.1782e-53	0.238259	1
17:6999586:7002484:clu_135479_-	ENSG00000215067,ENSG00000267047	ALOX12-AS1,AC040977.2	rs199575507	17	7004216	3181	6907535	AATTAATTTAATTTAAT	A	0.929498	-0.519529	0.0400168	1.53208e-38	-0.365997	0.0419039	2.45413e-18	0	2
17:6999591:7002484:clu_135479_-	ENSG00000215067,ENSG00000267047	ALOX12-AS1,AC040977.2	rs11571335	17	7000944	-94	6904263	C	T	0.426439	-0.408451	0.0197201	2.6751e-95	-0.373194	0.021199	2.28069e-69	0.240905	1
17:6999591:7002484:clu_135479_-	ENSG00000215067,ENSG00000267047	ALOX12-AS1,AC040977.2	rs62062859	17	7008563	7525	6911882	C	T	0.92839	-0.449973	0.0385877	2.015e-31	-0.280711	0.0402844	3.20957e-12	0	2
17:7002620:7009796:clu_135479_-	ENSG00000215067,ENSG00000267047	ALOX12-AS1,AC040977.2	rs72832786	17	6965243	-40965	6868562	A	C	0.989114	0.507858	0.111473	5.21639e-06	0.498413	0.111709	8.13075e-06	0.0105349	2
17:7002620:7009796:clu_135479_-	ENSG00000215067,ENSG00000267047	ALOX12-AS1,AC040977.2	rs11571338	17	7002766	-3442	6906085	C	CT	0.42553	0.193256	0.0235249	2.12198e-16	0.192154	0.0236927	5.04993e-16	0	1
17:7006027:7006486:clu_63830_+	ENSG00000108839	ALOX12	rs11078662	17	7016938	10682	6920257	C	T	0.930854	-0.234728	0.0447854	1.59558e-07	-0.234728	0.04491	1.72622e-07	0	1
17:7009889:7012196:clu_135479_-	ENSG00000215067,ENSG00000267047	ALOX12-AS1,AC040977.2	rs312473	17	7001229	-9814	6904548	G	C	0.571013	-0.202945	0.0229597	9.64303e-19	-0.202945	0.0231474	1.82676e-18	0	1
17:7010126:7010244:clu_63832_+	ENSG00000108839	ALOX12	rs2089454	17	6915802	-94383	6819121	T	C	0.652742	-0.176218	0.0191086	2.91752e-20	-0.203226	0.019367	9.25995e-26	0.0579123	2
17:7010126:7010244:clu_63832_+	ENSG00000108839	ALOX12	rs2920420	17	7003625	-6560	6906944	A	G	0.329666	0.138132	0.01999	4.84376e-12	0.196322	0.0204841	9.32635e-22	0.187656	3
17:7010126:7010244:clu_63832_+	ENSG00000108839	ALOX12	rs2307214	17	7006519	-3666	6909838	A	G	0.932138	-0.370386	0.0360045	8.04697e-25	-0.460854	0.0371286	2.2385e-35	0	1
17:7012757:7013666:clu_63832_+	ENSG00000219200,ENSG00000161939	RNASEK,RNASEK-C17orf49	rs142757654	17	7004088	-9123	6907407	A	T	0.928677	0.642581	0.0424739	1.04516e-51	0.666578	0.0436204	1.01849e-52	-0.0863384	1
17:7012757:7013666:clu_63832_+	ENSG00000219200,ENSG00000161939	RNASEK,RNASEK-C17orf49	rs201895864	17	7004413	-8798	6907732	TTTAA	T	0.904884	0.19336	0.0380159	3.65104e-07	0.24382	0.0382557	1.84841e-10	0	2
17:7012761:7013319:clu_63832_+	ENSG00000219200,ENSG00000161939	RNASEK,RNASEK-C17orf49	rs2070590	17	6997125	-15915	6900444	T	G	0.425197	-0.0932095	0.0204693	5.27316e-06	-0.0932095	0.0205131	5.52213e-06	0	1
17:7012761:7013666:clu_63832_+	ENSG00000219200,ENSG00000161939	RNASEK,RNASEK-C17orf49	rs149741850	17	6979189	-34024	6882508	T	C	0.924973	-0.209804	0.0434654	1.38656e-06	-0.212051	0.0435684	1.13255e-06	0.00634494	2
17:7012761:7013666:clu_63832_+	ENSG00000219200,ENSG00000161939	RNASEK,RNASEK-C17orf49	rs312462	17	7010333	-2880	6913652	G	A	0.905759	0.318151	0.0383924	1.16315e-16	0.319325	0.0386577	1.45281e-16	0	1
17:7013516:7013666:clu_63832_+	ENSG00000219200,ENSG00000161939	RNASEK,RNASEK-C17orf49	rs11571337	17	7002039	-11552	6905358	C	T	0.905885	0.233596	0.0372176	3.46316e-10	0.233596	0.037365	4.05938e-10	0	1
17:7014230:7014461:clu_63841_+	ENSG00000219200,ENSG00000161939	RNASEK,RNASEK-C17orf49	rs111330854	17	7014764	419	6918083	C	T	0.859983	0.156819	0.0291005	7.0898e-08	0.156819	0.0291869	7.74686e-08	0	1
17:7014252:7014331:clu_63841_+	ENSG00000219200,ENSG00000161939	RNASEK,RNASEK-C17orf49	rs12449315	17	7016317	2026	6919636	C	T	0.929257	-0.467523	0.0458856	2.22291e-24	-0.467523	0.0463743	6.66947e-24	0	1
17:7014252:7014461:clu_63841_+	ENSG00000219200,ENSG00000161939	RNASEK,RNASEK-C17orf49	rs11078661	17	7005584	-8772	6908903	G	A	0.928571	0.327564	0.0457073	7.69033e-13	0.327564	0.0459469	1.00966e-12	0	1
17:7015156:7015774:clu_63835_+	ENSG00000161939,ENSG00000258315	RNASEK-C17orf49,C17orf49	rs7338	17	7014384	-1081	6917703	C	T	0.142036	0.710599	0.0255523	3.32506e-170	0.710599	0.0275602	1.35848e-146	0	1
17:7015156:7016495:clu_63835_+	ENSG00000161939,ENSG00000258315	RNASEK-C17orf49,C17orf49	rs4993974	17	7026233	10408	6929552	T	C	0.927964	-0.202047	0.0432727	3.0244e-06	-0.202047	0.0433681	3.17924e-06	0	1
17:7015156:7016557:clu_63835_+	ENSG00000161939,ENSG00000258315	RNASEK-C17orf49,C17orf49	rs7338	17	7014384	-1472	6917703	C	T	0.142036	-1.0908	0.0291181	3.93875e-307	-1.0908	0.0331502	1.87761e-237	0	1
17:7015875:7016495:clu_63835_+	ENSG00000161939,ENSG00000258315	RNASEK-C17orf49,C17orf49	rs7338	17	7014384	-1801	6917703	C	T	0.142036	-0.325607	0.0263472	4.39235e-35	-0.325607	0.0267671	4.80861e-34	0	1
17:7016525:7016910:clu_63836_+	ENSG00000161939,ENSG00000258315	RNASEK-C17orf49,C17orf49	rs78952794	17	6978927	-37790	6882246	C	G	0.923093	0.2535	0.0417543	1.26937e-09	0.237057	0.0420449	1.71856e-08	-0.0804843	1
17:7016525:7016910:clu_63836_+	ENSG00000161939,ENSG00000258315	RNASEK-C17orf49,C17orf49	rs41283391	17	7017569	852	6920888	C	T	0.930704	-0.233914	0.0433489	6.81134e-08	-0.214348	0.0436124	8.8858e-07	0	2
17:7016685:7016910:clu_135502_-	ENSG00000267047,ENSG00000267532	AC040977.2,MIR497HG	rs62062766	17	6991423	-25375	6894742	G	C	0.925112	0.249633	0.0453471	3.69264e-08	0.249633	0.0454869	4.06435e-08	0	1
17:7016685:7016910:clu_63836_+	ENSG00000161939,ENSG00000258315	RNASEK-C17orf49,C17orf49	rs62062859	17	7008563	-8234	6911882	C	T	0.92839	0.751581	0.0279953	9.22255e-159	0.751581	0.0299889	1.29325e-138	0	1
17:7016685:7016950:clu_63836_+	ENSG00000161939,ENSG00000258315	RNASEK-C17orf49,C17orf49	rs62063260	17	7009048	-7769	6912367	G	A	0.929238	-1.13354	0.0428367	2.6716e-154	-1.13354	0.0458115	3.64667e-135	0	1
17:7016685:7017257:clu_63836_+	ENSG00000161939,ENSG00000258315	RNASEK-C17orf49,C17orf49	rs1510604	17	7012114	-4857	6915433	A	G	0.928496	-1.44012	0.038251	<2.23e-308	-1.44012	0.0434606	8.95849e-241	0	1
17:7016685:7017261:clu_63836_+	ENSG00000161939,ENSG00000258315	RNASEK-C17orf49,C17orf49	rs1510604	17	7012114	-4859	6915433	A	G	0.928496	-0.848953	0.0422736	1.05274e-89	-0.848953	0.0439971	5.84303e-83	0	1
17:7017014:7017261:clu_63836_+	ENSG00000161939,ENSG00000258315	RNASEK-C17orf49,C17orf49	rs3072408	17	7029357	12220	6932676	AAAGT	A	0.92823	0.168171	0.0374939	7.28099e-06	0.168171	0.0375698	7.59677e-06	0	1
17:7075885:7075976:clu_135509_-	ENSG00000132514	CLEC10A	rs364569	17	7075860	-71	6979179	A	G	0.671752	-0.304468	0.0236196	5.09228e-38	-0.296424	0.0240795	7.97692e-35	-0.0688747	1
17:7075885:7075976:clu_135509_-	ENSG00000132514	CLEC10A	rs181487113	17	7075961	30	6979280	A	G	0.987134	0.592765	0.101882	5.94997e-09	0.507696	0.10248	7.2671e-07	0	2
17:7075885:7075985:clu_135509_-	ENSG00000132514	CLEC10A	rs364569	17	7075860	-75	6979179	A	G	0.671752	0.307136	0.024212	7.13633e-37	0.307136	0.0246141	9.83756e-36	0	1
17:7102196:7107000:clu_135513_-	ENSG00000161944	ASGR2	rs4796297	17	7106107	1509	7009426	C	T	0.669851	0.118577	0.0243119	1.0752e-06	0.118577	0.0243703	1.14075e-06	0	1
17:7107288:7107836:clu_135513_-	ENSG00000161944	ASGR2	rs141344660	17	7116151	8589	7019470	AC	A	0.778833	-0.106851	0.0234789	5.34102e-06	-0.121277	0.0237193	3.17102e-07	-0.126973	1
17:7107288:7107836:clu_135513_-	ENSG00000161944	ASGR2	rs72837648	17	7116860	9298	7020179	C	A	0.943247	-0.177847	0.0423017	2.61959e-05	-0.205469	0.0427216	1.51311e-06	0	2
17:7107317:7107836:clu_135513_-	ENSG00000161944	ASGR2	rs7215728	17	7106121	-1456	7009440	C	T	0.579111	0.106236	0.0229332	3.61419e-06	0.106236	0.022983	3.7935e-06	0	1
17:7108557:7108736:clu_135514_-	ENSG00000161944	ASGR2	rs2304978	17	7108760	113	7012079	C	T	0.699019	-0.236823	0.018514	1.82764e-37	-0.236823	0.0188226	2.65734e-36	0	1
17:7108557:7108772:clu_135514_-	ENSG00000161944	ASGR2	rs2304980	17	7108754	89	7012073	G	T	0.698135	0.231736	0.0241062	7.03657e-22	0.231736	0.0243311	1.66157e-21	0	1
17:7108557:7114174:clu_135514_-	ENSG00000161944	ASGR2	rs35249797	17	7100810	-10556	7004129	A	C	0.875431	-0.132597	0.0335315	7.67282e-05	0.242724	0.0357553	1.13323e-11	-0.243911	3
17:7108557:7114174:clu_135514_-	ENSG00000161944	ASGR2	rs2304980	17	7108754	-2612	7012073	G	T	0.698135	0.842962	0.0203371	<2.23e-308	0.949241	0.0259014	4.87329e-294	-0.30309	1
17:7108557:7114174:clu_135514_-	ENSG00000161944	ASGR2	rs58911388	17	7115473	4107	7018792	G	A	0.813084	-0.0978018	0.0288767	0.000706944	0.275849	0.0312487	1.07014e-18	0	2
17:7108888:7114117:clu_135514_-	ENSG00000161944	ASGR2	rs150471554	17	7105233	-6270	7008552	AC	A	0.934329	-0.152559	0.0456233	0.000826173	-0.226448	0.0460495	8.7656e-07	-0.00970575	3
17:7108888:7114117:clu_135514_-	ENSG00000161944	ASGR2	rs35639752	17	7107560	-3943	7010879	CAT	C	0.640604	-0.0606389	0.0237206	0.0105766	-0.167996	0.0252419	2.82422e-11	-0.339128	2
17:7108888:7114117:clu_135514_-	ENSG00000161944	ASGR2	rs58911388	17	7115473	3970	7018792	G	A	0.813084	-0.303763	0.0290739	1.4971e-25	-0.390892	0.0314971	2.29499e-35	0	1
17:7108888:7114174:clu_135514_-	ENSG00000161944	ASGR2	rs2304980	17	7108754	-2777	7012073	G	T	0.698135	-0.824627	0.0221842	1.9498e-302	-0.784482	0.0265223	2.85466e-192	-0.336704	1
17:7108888:7114174:clu_135514_-	ENSG00000161944	ASGR2	rs62061387	17	7110493	-1038	7013812	G	A	0.790847	0.444021	0.0287528	8.44349e-54	0.145875	0.0311682	2.86508e-06	0	2
17:7114304:7114615:clu_135525_-	ENSG00000161944	ASGR2	rs374499591	17	6751462	-362998	6654781	TGCAGTGAGCCGAAATG	T	0.969436	-0.272401	0.0578	2.44304e-06	-0.272401	0.0579316	2.57478e-06	0	1
17:7114310:7114615:clu_135525_-	ENSG00000161944	ASGR2	rs79966453	17	7112436	-2027	7015755	C	T	0.808962	-0.785437	0.0279721	1.75196e-173	-0.785437	0.03033	7.31847e-148	0	1
17:7114811:7114947:clu_135525_-	ENSG00000161944	ASGR2	rs2304978	17	7108760	-6119	7012079	C	T	0.699019	-0.352715	0.0243183	1.14085e-47	-0.121845	0.0259852	2.74508e-06	-0.0651741	3
17:7114811:7114947:clu_135525_-	ENSG00000161944	ASGR2	rs117563700	17	7114686	-193	7018005	G	T	0.990546	1.32932	0.117827	1.61051e-29	0.587935	0.121684	1.35406e-06	0.197137	2
17:7114811:7114947:clu_135525_-	ENSG00000161944	ASGR2	rs3214729	17	7114939	60	7018258	CCA	C	0.812228	0.997288	0.0263529	<2.23e-308	0.924985	0.0321891	1.35504e-181	0	1
17:7220529:7220604:clu_63915_+	ENSG00000072778	ACADVL	rs35224044	17	7212835	-7731	7116154	C	T	0.41766	-0.0980722	0.0217312	6.39298e-06	-0.0980722	0.0217754	6.67501e-06	0	1
17:7223730:7223816:clu_63917_+	ENSG00000072778	ACADVL	rs57690729	17	6838626	-385147	6741945	A	C	0.989391	0.535681	0.114312	2.78398e-06	0.54249	0.114574	2.19219e-06	-0.013135	1
17:7223730:7223816:clu_63917_+	ENSG00000072778	ACADVL	rs12935917	17	7118121	-105652	7021440	A	G	0.534069	0.10734	0.0237356	6.11657e-06	0.108803	0.0237874	4.785e-06	0	2
17:7224393:7224484:clu_63918_+	ENSG00000072778	ACADVL	rs35594616	17	7226521	2083	7129840	T	C	0.381568	0.142936	0.0171257	7.0462e-17	0.142936	0.0172478	1.1595e-16	0	1
17:7229943:7230058:clu_135569_-	ENSG00000004975	DVL2	rs72832775	17	6917999	-312002	6821318	A	C	0.95788	-0.261842	0.0581853	6.79076e-06	-0.261842	0.0583091	7.10263e-06	0	1
17:7237660:7238053:clu_135572_-	ENSG00000040633	PHF23	rs139127661	17	7251819	13962	7155138	GA	G	0.395314	-0.140319	0.0218736	1.40855e-10	-0.140319	0.0219659	1.68053e-10	0	1
17:7237660:7239246:clu_135572_-	ENSG00000040633	PHF23	rs2106842	17	7259132	20679	7162451	G	A	0.394429	0.185487	0.0229575	6.49936e-16	0.185487	0.0231127	1.01263e-15	0	1
17:7240919:7241342:clu_135561_-	ENSG00000170296,ENSG00000262526	GABARAP,AC120057.2	rs2074218	17	7252867	11736	7156186	A	G	0.395319	0.241581	0.0169033	2.45807e-46	0.241581	0.0172609	1.65203e-44	0	1
17:7241460:7241601:clu_135561_-	ENSG00000170296,ENSG00000262526	GABARAP,AC120057.2	rs112679038	17	7254027	12496	7157346	G	GAGAACC	0.388017	0.15816	0.0171291	2.62161e-20	0.15816	0.0172797	5.54087e-20	0	1
17:7241679:7242241:clu_135561_-	ENSG00000170296,ENSG00000262526	GABARAP,AC120057.2	rs402514	17	7254884	12924	7158203	T	G	0.391805	0.160286	0.0163314	9.74512e-23	0.160286	0.0164961	2.56181e-22	0	1
17:7243941:7244132:clu_135583_-	ENSG00000262526,ENSG00000175826	AC120057.2,CTDNEP1	rs145660663	17	7241910	-2127	7145229	TAATC	T	0.608353	-0.110207	0.012476	1.01471e-18	-0.110207	0.0125766	1.90423e-18	0	1
17:7244245:7244551:clu_135561_-	ENSG00000262526,ENSG00000175826	AC120057.2,CTDNEP1	rs2106842	17	7259132	14734	7162451	G	A	0.394429	-0.383408	0.0146132	1.00527e-151	-0.383408	0.0156356	8.70729e-133	0	1
17:7246370:7246791:clu_135561_-	ENSG00000175826	CTDNEP1	rs2074217	17	7247233	652	7150552	A	G	0.389233	-0.329524	0.0162311	1.23369e-91	-0.329524	0.0169253	2.00183e-84	0	1
17:7246862:7247064:clu_135561_-	ENSG00000175826,ENSG00000262302	CTDNEP1,AC003688.2	rs2074217	17	7247233	270	7150552	A	G	0.389233	-0.322644	0.0152224	1.05276e-99	-0.322644	0.0159308	3.3561e-91	0	1
17:72649268:72736650:clu_140427_-	ENSG00000133195	SLC39A11	rs1864685	17	72725643	32684	70721782	C	A	0.525126	0.230711	0.023532	1.08087e-22	0.230711	0.0237674	2.81511e-22	0	1
17:72725836:72736650:clu_140427_-	ENSG00000133195	SLC39A11	rs1864686	17	72725718	-5525	70721857	T	C	0.51773	-0.311334	0.0158543	7.43359e-86	-0.311334	0.0164783	1.28801e-79	0	1
17:7311481:7311578:clu_63846_+	ENSG00000132507	EIF5A	rs62059198	17	7317378	5849	7220697	G	T	0.660553	0.104765	0.0229696	5.09095e-06	0.104765	0.0230185	5.33118e-06	0	1
17:7311651:7311822:clu_63847_+	ENSG00000132507	EIF5A	rs7219974	17	7316973	5237	7220292	G	A	0.647615	0.14206	0.0280618	4.14e-07	0.14206	0.0281337	4.43027e-07	0	1
17:7311651:7311842:clu_63847_+	ENSG00000132507	EIF5A	rs7219974	17	7316973	5227	7220292	G	A	0.647615	-0.112372	0.0210962	1.0004e-07	-0.112372	0.0211563	1.08705e-07	0	1
17:7311989:7312334:clu_63925_+	ENSG00000132507	EIF5A	rs112243049	17	7707551	395390	7610869	C	A	0.986412	-0.322003	0.07058	5.0612e-06	-0.322003	0.0707273	5.29526e-06	0	1
17:7312181:7312334:clu_63925_+	ENSG00000132507	EIF5A	rs28636077	17	7306067	-6190	7209386	G	A	0.418718	0.24808	0.0246081	6.68924e-24	0.24808	0.0248668	1.9345e-23	0	1
17:7312270:7312334:clu_63925_+	ENSG00000132507	EIF5A	rs7220464	17	7307517	-4785	7210836	T	G	0.366439	-0.144172	0.0268121	7.56886e-08	-0.144172	0.0268907	8.25786e-08	0	1
17:7314588:7314959:clu_135602_-	ENSG00000132522,ENSG00000261915	GPS2,AC026954.2	rs541576	17	7205707	-109067	7109026	A	G	0.916794	0.177688	0.0397499	7.81665e-06	0.177688	0.0398305	8.154e-06	0	1
17:7314597:7314959:clu_135602_-	ENSG00000132522,ENSG00000261915	GPS2,AC026954.2	rs11541829	17	7315135	357	7218454	C	A	0.982968	0.630362	0.0814156	9.74661e-15	0.673901	0.0820286	2.11381e-16	-0.0481219	2
17:7314597:7314959:clu_135602_-	ENSG00000132522,ENSG00000261915	GPS2,AC026954.2	rs3809813	17	7321602	6824	7224921	C	G	0.865947	0.331814	0.0300673	2.56996e-28	0.343603	0.0304781	1.76851e-29	0	1
17:7315119:7315252:clu_135602_-	ENSG00000132522,ENSG00000261915	GPS2,AC026954.2	rs11541829	17	7315135	-51	7218454	C	A	0.982968	-0.775078	0.0858499	1.74369e-19	-0.847175	0.086697	1.48978e-22	-0.0481219	2
17:7315119:7315252:clu_135602_-	ENSG00000132522,ENSG00000261915	GPS2,AC026954.2	rs3809813	17	7321602	6416	7224921	C	G	0.865947	-0.554162	0.0311501	8.43796e-71	-0.568966	0.032195	6.8333e-70	0	1
17:7315119:7315252:clu_63963_+	ENSG00000132522 (OS),ENSG00000261915 (OS)	GPS2 (OS),AC026954.2 (OS)	rs117916129	17	7319557	4372	7222876	G	A	0.865483	-0.219951	0.0347489	2.45615e-10	-0.219951	0.0348921	2.90535e-10	0	1
17:7315119:7315331:clu_63963_+	ENSG00000132522 (OS),ENSG00000261915 (OS)	GPS2 (OS),AC026954.2 (OS)	rs117916129	17	7319557	4332	7222876	G	A	0.865483	0.205743	0.035068	4.43858e-09	0.205743	0.0351916	5.02479e-09	0	1
17:7317929:7318065:clu_135606_-	ENSG00000261915,ENSG00000215041	AC026954.2,NEURL4	rs1127440	17	7318066	69	7221385	G	A	0.411752	0.129454	0.0203944	2.18798e-10	0.129454	0.0204781	2.58924e-10	0	1
17:7317932:7318065:clu_135606_-	ENSG00000261915,ENSG00000215041	AC026954.2,NEURL4	rs1127440	17	7318066	67	7221385	G	A	0.411752	-0.188423	0.0244152	1.18692e-14	-0.188423	0.0245645	1.7128e-14	0	1
17:73209768:73212678:clu_140437_-	ENSG00000133193	FAM104A	rs7212408	17	73211451	228	71207590	C	A	0.377921	-0.324164	0.0235519	4.20631e-43	-0.324164	0.0240202	1.66309e-41	0	1
17:73209768:73227165:clu_140437_-	ENSG00000133193	FAM104A	rs7212408	17	73211451	-7016	71207590	C	A	0.377921	0.417259	0.0230855	5.05677e-73	0.417259	0.0238732	2.10275e-68	0	1
17:73209768:73227165:clu_68656_+	ENSG00000133193 (OS)	FAM104A (OS)	rs2881096	17	73177401	-41065	71173540	T	C	0.618248	-0.122335	0.0236153	2.21495e-07	-0.122335	0.0236847	2.40253e-07	0	1
17:73209768:73232086:clu_140437_-	ENSG00000133193	FAM104A	rs11656161	17	73230264	9337	71226403	C	G	0.689722	-0.162986	0.0248918	5.83969e-11	-0.162986	0.0250038	7.10378e-11	0	1
17:73212740:73227165:clu_140437_-	ENSG00000133193	FAM104A	rs2029116	17	73211014	-8939	71207153	A	G	0.376352	-0.307297	0.0232947	9.79234e-40	-0.307297	0.0237163	2.13843e-38	0	1
17:7321787:7321865:clu_135611_-	ENSG00000215041	NEURL4	rs3840877	17	7329817	7991	7233136	C	CA	0.868732	0.15295	0.0335556	5.16162e-06	0.15295	0.033628	5.40809e-06	0	1
17:73227264:73232086:clu_140437_-	ENSG00000133193	FAM104A	rs7212408	17	73211451	-18224	71207590	C	A	0.377921	0.108902	0.0230128	2.22063e-06	0.108902	0.0230652	2.34137e-06	0	1
17:73236995:73242244:clu_68659_+	ENSG00000141219	C17orf80	rs9900024	17	73230295	-9324	71226434	A	G	0.460479	-0.126079	0.0224312	1.90177e-08	-0.126079	0.0225033	2.11048e-08	0	1
17:73236995:73242896:clu_68659_+	ENSG00000141219	C17orf80	rs2133270	17	73225471	-14474	71221610	C	T	0.460882	0.340028	0.0197576	2.23279e-66	0.340028	0.0203578	1.25415e-62	0	1
17:73242351:73242896:clu_68659_+	ENSG00000141219	C17orf80	rs745142	17	73236742	-5881	71232881	G	C	0.455391	-0.210396	0.0218358	5.66737e-22	-0.210396	0.0220424	1.36035e-21	0	1
17:7336787:7337312:clu_63861_+	ENSG00000072818	ACAP1	rs8069505	17	7342355	5306	7245674	G	A	0.578707	-0.10597	0.0210987	5.09768e-07	-0.10597	0.0211507	5.43577e-07	0	1
17:7336787:7341948:clu_63861_+	ENSG00000072818	ACAP1	rs11657406	17	7346551	7184	7249870	G	T	0.828611	-0.260478	0.0303968	1.04151e-17	-0.260478	0.0306284	1.8243e-17	0	1
17:7342067:7342275:clu_63862_+	ENSG00000072818	ACAP1	rs8078146	17	7358907	16736	7262226	A	T	0.839453	-0.136932	0.0306999	8.18322e-06	-0.136932	0.0307636	8.54372e-06	0	1
17:7350237:7350950:clu_135643_-	ENSG00000072818 (OS)	ACAP1 (OS)	rs35985803	17	7350996	402	7254315	G	A	0.916737	-0.258813	0.0417129	5.483e-10	-0.258813	0.0418744	6.38207e-10	0	1
17:7350237:7350950:clu_63853_+	ENSG00000072818	ACAP1	rs35985803	17	7350996	403	7254315	G	A	0.916737	-1.09833	0.0354902	2.74506e-210	-1.09833	0.0388222	4.41511e-176	0	1
17:7350999:7351141:clu_63853_+	ENSG00000072818	ACAP1	rs144766007	17	7317527	-33543	7220846	T	C	0.993075	0.352062	0.125717	0.00510357	0.665955	0.128416	2.14968e-07	0.155091	5
17:7350999:7351141:clu_63853_+	ENSG00000072818	ACAP1	rs9899849	17	7331664	-19406	7234983	G	A	0.753229	-0.49978	0.0233635	1.60384e-101	-0.293087	0.0300624	1.85816e-22	0.491903	2
17:7350999:7351141:clu_63853_+	ENSG00000072818	ACAP1	rs8069505	17	7342355	-8715	7245674	G	A	0.578707	-0.400164	0.0202639	8.40276e-87	-0.256272	0.0245094	1.37466e-25	0.0550082	1
17:7350999:7351141:clu_63853_+	ENSG00000072818	ACAP1	rs56360822	17	7360708	9638	7264027	G	A	0.839152	0.246312	0.0289585	1.80521e-17	0.183909	0.030025	9.05707e-10	-0.173228	3
17:7350999:7351141:clu_63853_+	ENSG00000072818	ACAP1	rs35386490	17	7406687	55617	7310006	T	C	0.761844	-0.410478	0.0245128	6.1123e-63	-0.162101	0.0284436	1.20491e-08	0	4
17:7350999:7351198:clu_63853_+	ENSG00000072818	ACAP1	rs8069505	17	7342355	-8743	7245674	G	A	0.578707	-0.172666	0.0211904	3.69111e-16	-0.179061	0.0213615	5.18427e-17	0.0550082	1
17:7350999:7351198:clu_63853_+	ENSG00000072818	ACAP1	rs56360822	17	7360708	9610	7264027	G	A	0.839152	0.152462	0.0294393	2.23251e-07	0.1657	0.0295634	2.08385e-08	0	2
17:7350999:7351295:clu_135643_-	ENSG00000072818 (OS)	ACAP1 (OS)	rs149154102	17	7303369	-47778	7206688	C	T	0.978872	0.32809	0.0798437	3.97113e-05	0.35072	0.0800541	1.18117e-05	-0.0443128	2
17:7350999:7351295:clu_135643_-	ENSG00000072818 (OS)	ACAP1 (OS)	rs35985803	17	7350996	-151	7254315	G	A	0.916737	0.257836	0.0412103	3.93478e-10	0.265826	0.0414127	1.37225e-10	0	1
17:7350999:7351295:clu_63853_+	ENSG00000072818	ACAP1	rs9899849	17	7331664	-19483	7234983	G	A	0.753229	0.0653799	0.0251468	0.00932443	0.141435	0.0253416	2.38966e-08	-0.119822	2
17:7350999:7351295:clu_63853_+	ENSG00000072818	ACAP1	rs35985803	17	7350996	-151	7254315	G	A	0.916737	0.96448	0.0364118	1.32867e-154	0.990501	0.0392273	1.12336e-140	0	1
17:7350999:7351298:clu_63853_+	ENSG00000072818	ACAP1	rs8081264	17	7331997	-19151	7235316	G	C	0.754472	0.120237	0.0272748	1.04148e-05	0.154628	0.0275274	1.94024e-08	-0.120777	2
17:7350999:7351298:clu_63853_+	ENSG00000072818	ACAP1	rs17732672	17	7354136	2988	7257455	G	T	0.91733	0.416095	0.0421072	4.99284e-23	0.445037	0.0428409	2.80772e-25	0	1
17:7387457:7388406:clu_64005_+	ENSG00000174292	TNK1	rs6503018	17	7388788	857	7292107	G	A	0.0518377	-0.475716	0.0561553	2.42418e-17	-0.475716	0.056569	4.11844e-17	0	1
17:7388704:7388788:clu_64005_+	ENSG00000174292	TNK1	rs6503018	17	7388788	42	7292107	G	A	0.0518377	0.36683	0.0534809	6.92993e-12	0.36683	0.0537376	8.71164e-12	0	1
17:7390693:7392791:clu_135654_-	ENSG00000187838,ENSG00000262481	PLSCR3,TMEM256-PLSCR3	rs4613118	17	7394133	2391	7297452	A	G	0.144298	-0.155449	0.0316819	9.26901e-07	-0.155449	0.0317568	9.83101e-07	0	1
17:7390795:7392791:clu_135654_-	ENSG00000187838,ENSG00000262481	PLSCR3,TMEM256-PLSCR3	rs4613118	17	7394133	2340	7297452	A	G	0.144298	0.148722	0.0323527	4.28843e-06	0.148722	0.0324194	4.48727e-06	0	1
17:7392952:7393467:clu_135655_-	ENSG00000187838,ENSG00000262481	PLSCR3,TMEM256-PLSCR3	rs9901523	17	7397874	4664	7301193	C	G	0.139931	0.203421	0.0293865	4.44473e-12	0.212262	0.0295923	7.34363e-13	0.0661361	1
17:7392952:7393467:clu_135655_-	ENSG00000187838,ENSG00000262481	PLSCR3,TMEM256-PLSCR3	rs72842813	17	7408930	15720	7312249	G	A	0.970725	-0.257241	0.0618666	3.21041e-05	-0.286131	0.0621066	4.08346e-06	0	2
17:7392978:7393467:clu_135655_-	ENSG00000187838,ENSG00000262481	PLSCR3,TMEM256-PLSCR3	rs2277641	17	7393802	579	7297121	G	A	0.979131	-0.347586	0.069721	6.18389e-07	-0.347586	0.0698971	6.59842e-07	0	1
17:7393509:7394104:clu_135655_-	ENSG00000187838,ENSG00000262481	PLSCR3,TMEM256-PLSCR3	rs8075287	17	7391752	-2055	7295071	T	C	0.14269	0.125609	0.0310227	5.14539e-05	0.146842	0.0311372	2.40576e-06	0.0669632	2
17:7393509:7394104:clu_135655_-	ENSG00000187838,ENSG00000262481	PLSCR3,TMEM256-PLSCR3	rs72842813	17	7408930	15123	7312249	G	A	0.970725	-0.679248	0.0657303	4.95268e-25	-0.699649	0.0666217	8.47349e-26	0	1
17:7393836:7394104:clu_135655_-	ENSG00000187838,ENSG00000262481	PLSCR3,TMEM256-PLSCR3	rs72842813	17	7408930	14960	7312249	G	A	0.970725	0.273657	0.0595975	4.39539e-06	0.273657	0.0597274	4.6105e-06	0	1
17:7436085:7436194:clu_64033_+	ENSG00000286007,ENSG00000181284,ENSG00000262880	AC113189.9,TMEM102,AC113189.2	rs9282846	17	7630424	194285	7533742	C	T	0.992778	3.20719	0.0937964	3.0607e-256	3.20719	0.1046	1.85901e-206	0	1
17:7436085:7436232:clu_64033_+	ENSG00000286007,ENSG00000181284,ENSG00000262880	AC113189.9,TMEM102,AC113189.2	rs9282846	17	7630424	194266	7533742	C	T	0.992778	-2.4737	0.071253	4.35354e-264	-2.4737	0.079699	1.65722e-211	0	1
17:74466655:74473536:clu_68722_+	ENSG00000167851	CD300A	rs116300127	17	74433815	-36280	72429954	A	G	0.994174	0.472766	0.132964	0.000377141	0.585382	0.133549	1.16906e-05	0.0697949	3
17:74466655:74473536:clu_68722_+	ENSG00000167851	CD300A	rs2670827	17	74466882	-3213	72463021	C	T	0.607287	-0.324656	0.0202381	6.52553e-58	-0.30373	0.0212058	1.5716e-46	0.188727	1
17:74466655:74473536:clu_68722_+	ENSG00000167851	CD300A	rs58606391	17	74475814	5719	72471953	G	A	0.973634	-0.617788	0.0618881	1.82114e-23	-0.440779	0.0636692	4.42351e-12	0	2
17:74466743:74473536:clu_140520_-	ENSG00000167851 (OS)	CD300A (OS)	rs12939435	17	74467076	-3064	72463215	G	A	0.589548	-0.113531	0.023124	9.12361e-07	-0.113531	0.0231798	9.68956e-07	0	1
17:74466743:74473536:clu_68722_+	ENSG00000167851	CD300A	rs4788835	17	74466022	-4117	72462161	G	C	0.806808	-0.128282	0.0252551	3.78524e-07	0.240584	0.0314113	1.87178e-14	0.587301	2
17:74466743:74473536:clu_68722_+	ENSG00000167851	CD300A	rs12939435	17	74467076	-3063	72463215	G	A	0.589548	-0.417233	0.019598	1.4168e-100	-0.521441	0.0255192	8.46962e-93	0.0961432	1
17:74466743:74473536:clu_68722_+	ENSG00000167851	CD300A	rs11867641	17	74483032	12893	72479171	C	T	0.991304	-0.828835	0.108413	2.08735e-14	-0.510764	0.110528	3.81685e-06	0	3
17:74466743:74474532:clu_68722_+	ENSG00000167851	CD300A	rs150359707	17	74468009	-2628	72464148	TTTTA	T	0.805359	0.675301	0.0255224	2.85891e-154	0.304176	0.0309501	8.53336e-23	0.477411	2
17:74466743:74474532:clu_68722_+	ENSG00000167851	CD300A	rs4788837	17	74470080	-557	72466219	G	A	0.580008	0.735153	0.0187296	<2.23e-308	0.623595	0.0242964	2.79479e-145	0	1
17:74470242:74473536:clu_140520_-	ENSG00000167851 (OS)	CD300A (OS)	rs4788836	17	74469099	-2790	72465238	A	G	0.614152	0.25145	0.0186751	2.53132e-41	0.25145	0.0190265	7.11098e-40	0	1
17:74470242:74473536:clu_68722_+	ENSG00000167851	CD300A	rs12939435	17	74467076	-4813	72463215	G	A	0.589548	0.693852	0.0168661	<2.23e-308	0.693852	0.0196012	1.80887e-274	0	1
17:74473874:74474532:clu_68722_+	ENSG00000167851	CD300A	rs4788835	17	74466022	-8181	72462161	G	C	0.806808	-0.21698	0.0250736	4.98315e-18	-0.21698	0.0252626	8.77322e-18	0	1
17:74477530:74481289:clu_68723_+	ENSG00000167851	CD300A	rs34615254	17	74482184	2775	72478323	G	A	0.741178	0.123264	0.0224068	3.77254e-08	0.123264	0.0224765	4.15533e-08	0	1
17:74481326:74481726:clu_68723_+	ENSG00000167851	CD300A	rs34615254	17	74482184	658	72478323	G	A	0.741178	-0.22789	0.0223195	1.7824e-24	-0.22789	0.0225636	5.52959e-24	0	1
17:74481326:74484001:clu_68723_+	ENSG00000167851	CD300A	rs79524136	17	74481886	-777	72478025	C	G	0.97022	0.901277	0.065794	1.03694e-42	0.475969	0.0712883	2.44428e-11	0.266614	2
17:74481326:74484001:clu_68723_+	ENSG00000167851	CD300A	rs34615254	17	74482184	-479	72478323	G	A	0.741178	0.563422	0.0246611	1.57976e-115	0.493348	0.027089	4.13568e-74	0.155312	1
17:74481326:74484001:clu_68723_+	ENSG00000167851	CD300A	rs112743758	17	74482578	-85	72478717	G	T	0.989494	1.10802	0.110683	1.36754e-23	0.582796	0.11596	5.01227e-07	0	3
17:74481833:74484001:clu_68723_+	ENSG00000167851	CD300A	rs34615254	17	74482184	-733	72478323	G	A	0.741178	-0.201367	0.0249744	7.44823e-16	-0.201367	0.0251441	1.16082e-15	0	1
17:74484245:74484330:clu_68738_+	ENSG00000167851	CD300A	rs9944466	17	74483694	-593	72479833	T	C	0.930629	-0.812001	0.0312401	6.05635e-149	-0.812001	0.0334118	1.82907e-130	0	1
17:74484245:74484338:clu_68738_+	ENSG00000167851	CD300A	rs9944466	17	74483694	-597	72479833	T	C	0.930629	0.709066	0.0376215	3.08911e-79	0.709066	0.039017	8.40584e-74	0	1
17:74484262:74484338:clu_68738_+	ENSG00000167851	CD300A	rs9944466	17	74483694	-606	72479833	T	C	0.930629	0.443049	0.04504	7.81666e-23	0.443049	0.0454978	2.07993e-22	0	1
17:74521509:74523579:clu_140508_-	ENSG00000178789	CD300LB	rs2382846	17	74534308	11764	72530447	T	C	0.42527	-0.178575	0.0189078	3.57048e-21	-0.178575	0.0190822	8.11012e-21	0	1
17:74522900:74523579:clu_140508_-	ENSG00000178789	CD300LB	rs11653299	17	74543416	20176	72539555	G	A	0.511648	0.125706	0.0225628	2.52733e-08	0.125706	0.0226352	2.79908e-08	0	1
17:74542987:74544506:clu_140511_-	ENSG00000167850	CD300C	rs905709	17	74567282	23535	72563421	T	C	0.449413	0.420806	0.0218387	9.81269e-83	0.257482	0.0242423	2.37469e-26	0.341511	2
17:74542987:74544506:clu_140511_-	ENSG00000167850	CD300C	rs73365136	17	74567980	24233	72564119	G	C	0.87902	0.919508	0.0317652	3.05726e-184	0.719323	0.0387393	5.80364e-77	-0.315991	1
17:74542987:74544506:clu_140511_-	ENSG00000167850	CD300C	rs513643	17	74603279	59532	72599418	G	A	0.534353	-0.296317	0.0224739	1.07174e-39	-0.143557	0.0242091	3.03142e-09	0	3
17:74542987:74544609:clu_140511_-	ENSG00000167850	CD300C	rs145845283	17	74537061	-6737	72533200	A	AAGG	0.910268	1.13259	0.0415447	1.19452e-163	0.303522	0.0498412	1.13067e-09	-0.0951674	3
17:74542987:74544609:clu_140511_-	ENSG00000167850	CD300C	rs111170409	17	74563524	19726	72559663	T	C	0.883675	-0.77732	0.0381979	4.66164e-92	-0.422485	0.0413127	1.50859e-24	-0.129565	2
17:74542987:74544609:clu_140511_-	ENSG00000167850	CD300C	rs73365136	17	74567980	24182	72564119	G	C	0.87902	2.00905	0.0250551	<2.23e-308	1.80944	0.0446639	<2.23e-308	-0.118013	1
17:74542987:74544609:clu_140511_-	ENSG00000167850	CD300C	rs111174298	17	74568823	25025	72564962	T	C	0.902817	0.187367	0.0425198	1.05016e-05	0.209601	0.0482282	1.3863e-05	0.291627	5
17:74542987:74544609:clu_140511_-	ENSG00000167850	CD300C	rs1719517	17	74571123	27325	72567262	G	A	0.441427	0.708809	0.0229662	3.72486e-209	0.171148	0.0290618	3.8833e-09	0	4
17:74609999:74610226:clu_140542_-	ENSG00000186407	CD300E	rs145570422	17	74290355	-319758	72286494	G	A	0.994006	-0.340063	0.0797735	2.01827e-05	-0.335526	0.0799996	2.73957e-05	-0.0130296	3
17:74609999:74610226:clu_140542_-	ENSG00000186407	CD300E	rs565492	17	74604998	-5115	72601137	G	A	0.715237	-0.133448	0.0135666	7.83811e-23	-0.138995	0.0137507	5.08219e-24	0.0820364	1
17:74609999:74610226:clu_140542_-	ENSG00000186407	CD300E	rs4337326	17	74660860	50747	72656999	T	C	0.133668	0.0658545	0.0181314	0.00028116	0.0775808	0.0182331	2.09109e-05	0	2
17:74610018:74610226:clu_140542_-	ENSG00000186407	CD300E	rs511036	17	74604958	-5164	72601097	A	T	0.714593	-0.206483	0.0234353	1.24289e-18	-0.206483	0.0236242	2.32441e-18	0	1
17:74610166:74610226:clu_140542_-	ENSG00000186407	CD300E	rs4789082	17	74600263	-9933	72596402	A	G	0.321398	0.127377	0.0265621	1.62307e-06	0.127377	0.026623	1.71435e-06	0	1
17:74610363:74610432:clu_140544_-	ENSG00000186407	CD300E	rs555542	17	74610353	-45	72606492	T	C	0.493733	0.113327	0.0157622	6.48747e-13	0.113327	0.0158479	8.61907e-13	0	1
17:74610379:74610432:clu_140544_-	ENSG00000186407	CD300E	rs555542	17	74610353	-53	72606492	T	C	0.493733	-0.167696	0.021109	1.95298e-15	-0.167696	0.0212496	2.98007e-15	0	1
17:7467327:7479456:clu_135665_-	ENSG00000174282	ZBTB4	rs11652328	17	7422804	-50588	7326123	A	G	0.543225	0.118261	0.023452	4.59072e-07	0.118261	0.0235143	4.92198e-07	0	1
17:7467327:7484004:clu_135665_-	ENSG00000174282	ZBTB4	rs9901161	17	7484279	8613	7387598	C	A	0.246602	-0.139671	0.0230091	1.27719e-09	-0.139671	0.0230969	1.47411e-09	0	1
17:74695197:74695725:clu_140515_-	ENSG00000186074	CD300LF	rs2034310	17	74695789	328	72691928	T	C	0.192087	0.24379	0.0279619	2.81554e-18	0.24379	0.0281782	5.07299e-18	0	1
17:74695236:74695725:clu_140515_-	ENSG00000186074	CD300LF	rs2034310	17	74695789	308	72691928	T	C	0.192087	0.253733	0.0278474	8.11998e-20	0.253733	0.0280828	1.63733e-19	0	1
17:74695251:74695725:clu_140515_-	ENSG00000186074	CD300LF	rs59859657	17	74695746	258	72691885	C	T	0.994598	2.92493	0.142973	5.10855e-93	2.97299	0.149304	3.17841e-88	0.0569653	1
17:74695251:74695725:clu_140515_-	ENSG00000186074	CD300LF	rs2034310	17	74695789	301	72691928	T	C	0.192087	-0.125687	0.0275969	5.25374e-06	-0.15701	0.0276979	1.43912e-08	0	2
17:74695251:74695749:clu_140515_-	ENSG00000186074	CD300LF	rs59859657	17	74695746	246	72691885	C	T	0.994598	-3.04635	0.0916064	1.74339e-242	-3.04635	0.101571	1.23235e-197	0	1
17:74695251:74695758:clu_140515_-	ENSG00000186074	CD300LF	rs59859657	17	74695746	241	72691885	C	T	0.994598	-0.959059	0.138086	3.77435e-12	-0.959059	0.138765	4.79951e-12	0	1
17:74704816:74705204:clu_140519_-	ENSG00000186074	CD300LF	rs10512597	17	74703694	-1316	72699833	T	C	0.191949	0.24663	0.0255351	4.52567e-22	0.24663	0.0257758	1.08705e-21	0	1
17:74704816:74712824:clu_140519_-	ENSG00000186074	CD300LF	rs9903991	17	74705815	-3005	72701954	A	G	0.188998	-0.14233	0.0285128	5.98189e-07	-0.14233	0.0285836	6.37692e-07	0	1
17:74744929:74745008:clu_68725_+	ENSG00000172794	RAB37	rs3744208	17	74771426	26458	72767565	A	G	0.457266	0.133547	0.014095	2.67263e-21	0.133547	0.0142245	6.08269e-21	0	1
17:74762173:74763367:clu_68725_+	ENSG00000109062	SLC9A3R1	rs117900576	17	74765056	2286	72761195	C	G	0.962571	-0.28097	0.0560245	5.29964e-07	-0.28097	0.0561638	5.65357e-07	0	1
17:74762173:74763388:clu_68725_+	ENSG00000109062	SLC9A3R1	rs41282067	17	74763390	610	72759529	G	A	0.99485	1.9584	0.129982	2.68259e-51	1.9584	0.133063	4.95033e-49	0	1
17:74772277:74772896:clu_140568_-	ENSG00000109065	NAT9	rs9898841	17	74772483	-104	72768622	C	T	0.959388	0.394472	0.0573352	5.98102e-12	0.394472	0.0576114	7.53527e-12	0	1
17:74772395:74772896:clu_140568_-	ENSG00000109065	NAT9	rs9898841	17	74772483	-163	72768622	C	T	0.959388	-0.39242	0.0517873	3.52193e-14	-0.39242	0.0520909	4.9447e-14	0	1
17:74773688:74775622:clu_140570_-	ENSG00000109065	NAT9	rs112899241	17	74774849	194	72770988	C	CTTTAT	0.925867	0.206214	0.0413633	6.18207e-07	0.206214	0.0414671	6.59367e-07	0	1
17:75040163:75042181:clu_140591_-	ENSG00000167863	ATP5PD	rs2307008	17	75046587	5415	73042682	G	A	0.874575	-0.525854	0.0330765	6.52871e-57	-0.525854	0.0339504	4.12492e-54	0	1
17:75040202:75042181:clu_140591_-	ENSG00000167863	ATP5PD	rs7219493	17	75048093	6901	73044188	T	C	0.873407	-0.450179	0.0253259	1.09602e-70	-0.450179	0.0261612	2.31819e-66	0	1
17:75042277:75042529:clu_140591_-	ENSG00000167863	ATP5PD	rs7219493	17	75048093	5690	73044188	T	C	0.873407	-0.298978	0.0165592	7.19036e-73	-0.298978	0.0171224	2.82715e-68	0	1
17:75042277:75042529:clu_68832_+	ENSG00000180901	KCTD2	rs7219493	17	75048093	5690	73044188	T	C	0.873407	-0.215127	0.0358261	1.9162e-09	-0.215127	0.0359595	2.1978e-09	0	1
17:75042277:75046925:clu_140591_-	ENSG00000167863	ATP5PD	rs2307008	17	75046587	1986	73042682	G	A	0.874575	0.967751	0.028203	4.8954e-258	0.967751	0.0315308	7.22968e-207	0	1
17:75042659:75046925:clu_140591_-	ENSG00000167863	ATP5PD	rs7219493	17	75048093	3301	73044188	T	C	0.873407	1.00099	0.0229897	<2.23e-308	1.00099	0.0272277	7.02422e-296	0	1
17:75042659:75046925:clu_68832_+	ENSG00000180901	KCTD2	rs7219493	17	75048093	3301	73044188	T	C	0.873407	0.165425	0.03476	1.94477e-06	0.165425	0.03484	2.05287e-06	0	1
17:7508475:7508944:clu_63956_+	ENSG00000181222	POLR2A	rs9630707	17	7525086	16377	7428403	A	G	0.794959	-0.104217	0.0232632	7.4675e-06	-0.104217	0.02331	7.78871e-06	0	1
17:75093835:75098038:clu_68845_+	ENSG00000170190	SLC16A5	rs4789135	17	75094605	-1331	73090700	G	C	0.264356	0.153572	0.0244117	3.15585e-10	0.153572	0.02451	3.71197e-10	0	1
17:75097897:75098038:clu_68845_+	ENSG00000170190	SLC16A5	rs8064823	17	75097823	-144	73093918	C	T	0.623026	-0.204019	0.0175813	3.91814e-31	-0.204019	0.0178313	2.59035e-30	0	1
17:75110606:75114169:clu_68847_+	ENSG00000125449	ARMC7	rs4789141	17	75106174	-6213	73102269	G	C	0.279696	0.759973	0.0223167	3.53563e-254	0.767515	0.0249652	1.49873e-207	0.0532589	1
17:75110606:75114169:clu_68847_+	ENSG00000125449	ARMC7	rs117179762	17	75214287	101900	73210382	T	C	0.991388	-0.491835	0.120144	4.24524e-05	-0.687916	0.120513	1.14148e-08	0	2
17:75110606:75128677:clu_68847_+	ENSG00000125449	ARMC7	rs4789141	17	75106174	-13467	73102269	G	C	0.279696	-0.722911	0.0225799	6.59411e-225	-0.697518	0.0256997	3.22319e-162	0.230099	1
17:75110606:75128677:clu_68847_+	ENSG00000125449	ARMC7	rs4788867	17	75131588	11947	73127683	T	C	0.29699	-0.324494	0.0242981	1.11133e-40	-0.146247	0.0257291	1.31478e-08	-0.13765	3
17:75110606:75128677:clu_68847_+	ENSG00000125449	ARMC7	rs117179762	17	75214287	94646	73210382	T	C	0.991388	0.65757	0.119978	4.23488e-08	0.73963	0.121921	1.30761e-09	0	2
17:75131105:75131181:clu_140637_-	ENSG00000125458	NT5C	rs9747852	17	75187691	56548	73183786	A	G	0.290031	-0.140622	0.0224008	3.43944e-10	-0.140622	0.0224949	4.07138e-10	0	1
17:7513264:7513328:clu_64052_+	ENSG00000181222	POLR2A	rs59665520	17	7479817	-33479	7383136	C	A	0.789066	-0.239	0.029391	4.23169e-16	-0.239	0.0295935	6.6872e-16	0	1
17:7513285:7513370:clu_64052_+	ENSG00000181222	POLR2A	rs4796310	17	7519899	6572	7423216	C	A	0.796256	0.125963	0.0262216	1.55682e-06	0.125963	0.0262833	1.64693e-06	0	1
17:7513294:7514053:clu_64053_+	ENSG00000181222	POLR2A	rs4796310	17	7519899	6226	7423216	C	A	0.796256	0.269236	0.0295381	7.87543e-20	0.269236	0.0297956	1.62346e-19	0	1
17:7513357:7514053:clu_64053_+	ENSG00000181222	POLR2A	rs113603318	17	7517842	4137	7421159	TG	T	0.790646	-0.301983	0.0258889	1.93295e-31	-0.301983	0.0262582	1.31124e-30	0	1
17:75218306:75225103:clu_68825_+	ENSG00000125450	NUP85	rs185796766	17	75379170	157466	73375251	C	T	0.989016	0.562163	0.105962	1.12467e-07	0.562163	0.106276	1.22559e-07	0	1
17:75226157:75228998:clu_68827_+	ENSG00000125450	NUP85	rs1478785	17	75226770	-807	73222865	G	A	0.22241	-0.195415	0.0253533	1.28137e-14	-0.195415	0.0255065	1.83938e-14	0	1
17:75226157:75231340:clu_68827_+	ENSG00000125450	NUP85	rs11657106	17	75208042	-20706	73204137	C	T	0.216916	-0.419618	0.0221217	3.10144e-80	-0.419618	0.0229428	9.99223e-75	0	1
17:75229131:75231340:clu_68827_+	ENSG00000125450	NUP85	rs12150616	17	75212406	-17829	73208501	C	T	0.222686	0.356102	0.0232596	6.56611e-53	0.356102	0.0238244	1.63066e-50	0	1
17:75230636:75231340:clu_68827_+	ENSG00000125450	NUP85	rs8065996	17	75198892	-32096	73194987	G	A	0.223789	0.189233	0.0236385	1.19178e-15	0.189233	0.023796	1.83104e-15	0	1
17:75231074:75231340:clu_68827_+	ENSG00000125450	NUP85	rs8076568	17	75233430	2223	73229525	A	T	0.163884	0.13203	0.0276422	1.78473e-06	0.13203	0.0277079	1.888e-06	0	1
17:75235201:75235578:clu_68873_+	ENSG00000125450	NUP85	rs185247444	17	75528336	292947	73524417	C	T	0.980594	0.363047	0.0823706	1.0458e-05	0.363047	0.0825321	1.08823e-05	0	1
17:75237777:75238652:clu_140657_-	ENSG00000125447	GGA3	rs535220245	17	75195359	-42856	73191454	G	C	0.832469	0.230309	0.024019	8.92913e-22	0.230309	0.0242511	2.16334e-21	0	1
17:75238389:75238652:clu_140657_-	ENSG00000125447	GGA3	rs4788878	17	75264217	25696	73260298	A	G	0.170573	-0.195966	0.0304494	1.22823e-10	-0.195966	0.0305793	1.46998e-10	0	1
17:75246796:75261548:clu_140674_-	ENSG00000125447	GGA3	rs143995941	17	75202001	-52171	73198096	G	GTTGTT	0.870936	-0.195075	0.033138	3.93876e-09	-0.279461	0.0338218	1.42359e-16	-0.186268	2
17:75246796:75261548:clu_140674_-	ENSG00000125447	GGA3	rs114062227	17	75268430	14258	73264511	G	A	0.783106	-0.328386	0.0259222	8.8784e-37	-0.368548	0.0267953	4.8031e-43	0	1
17:75249008:75261548:clu_140674_-	ENSG00000125447	GGA3	rs114062227	17	75268430	13152	73264511	G	A	0.783106	0.250296	0.0201306	1.71735e-35	0.304886	0.0214779	9.79205e-46	-0.188495	1
17:75249008:75261548:clu_140674_-	ENSG00000125447	GGA3	rs11654678	17	75294500	39222	73290581	C	A	0.865389	0.131555	0.0248276	1.16603e-07	0.184235	0.0254579	4.59203e-13	0.140245	2
17:75249008:75261548:clu_140674_-	ENSG00000125447	GGA3	rs930299	17	75408587	153309	73404668	A	C	0.168364	0.044217	0.0230067	0.0546156	0.111617	0.0239734	3.22601e-06	0	3
17:75261983:75262497:clu_68882_+	ENSG00000125445	MRPS7	rs138947565	17	75247489	-14751	73243570	C	T	0.827018	-0.248237	0.0320131	8.8887e-15	-0.248237	0.0322133	1.29781e-14	0	1
17:75261983:75262558:clu_68882_+	ENSG00000125445	MRPS7	rs138947565	17	75247489	-14781	73243570	C	T	0.827018	0.201273	0.0317889	2.42693e-10	0.201273	0.0319204	2.87319e-10	0	1
17:75268192:75269347:clu_140641_-	ENSG00000125457	MIF4GD	rs55790364	17	75257654	-11116	73253735	T	C	0.782298	0.179629	0.0267336	1.82673e-11	0.179629	0.0268555	2.25128e-11	0	1
17:75268192:75270114:clu_140641_-	ENSG00000125457	MIF4GD	rs62085965	17	75256665	-12488	73252746	A	G	0.779	-0.28665	0.0273306	9.78493e-26	-0.28665	0.0276366	3.32152e-25	0	1
17:75269469:75270114:clu_140641_-	ENSG00000125457	MIF4GD	rs114062227	17	75268430	-1362	73264511	G	A	0.783106	0.217924	0.0270342	7.56516e-16	0.217924	0.0272145	1.16923e-15	0	1
17:75318754:75319078:clu_140587_-	ENSG00000177885	GRB2	rs6501775	17	75314492	-4424	73310573	C	T	0.962884	0.434333	0.0505448	8.4708e-18	0.434333	0.050928	1.48411e-17	0	1
17:75318754:75319182:clu_140587_-	ENSG00000177885	GRB2	rs9897815	17	75314409	-4559	73310490	C	T	0.880488	0.290154	0.0322361	2.23865e-19	0.309959	0.0326694	2.36135e-21	-0.100077	1
17:75318754:75319182:clu_140587_-	ENSG00000177885	GRB2	rs77645366	17	75338810	19842	73334891	T	C	0.920583	0.201048	0.0389618	2.4677e-07	0.238263	0.0392634	1.29253e-09	0	2
17:75319043:75319182:clu_140587_-	ENSG00000177885	GRB2	rs9891824	17	75322317	3204	73318398	A	G	0.236742	0.205802	0.0227793	1.64637e-19	0.170683	0.0242651	2.00534e-12	-0.323604	1
17:75319043:75319182:clu_140587_-	ENSG00000177885	GRB2	rs9905253	17	75432661	113548	73428742	T	G	0.961972	-0.362789	0.0505482	7.12057e-13	-0.241189	0.0536742	7.00349e-06	0	2
17:75320511:75321659:clu_140643_-	ENSG00000177885	GRB2	rs2385263	17	75325036	3951	73321117	T	C	0.232973	0.14993	0.0292599	2.98983e-07	0.14993	0.0293378	3.21348e-07	0	1
17:75491455:75491691:clu_68919_+	ENSG00000177728	TMEM94	rs138996557	17	75448962	-42611	73445043	G	A	0.946633	0.446489	0.0477672	9.00146e-21	0.446489	0.0481909	1.95063e-20	0	1
17:75491467:75491691:clu_68919_+	ENSG00000177728	TMEM94	rs76518474	17	75501191	9612	73497272	C	T	0.948536	-0.343108	0.0473686	4.37668e-13	-0.343108	0.0476208	5.80406e-13	0	1
17:7549312:7549471:clu_64062_+	ENSG00000239697,ENSG00000248871	TNFSF12,TNFSF12-TNFSF13	rs12150660	17	7618597	69206	7521915	G	T	0.74801	-0.12195	0.0257791	2.23876e-06	-0.12195	0.0258383	2.36153e-06	0	1
17:7549312:7549474:clu_64062_+	ENSG00000239697,ENSG00000248871	TNFSF12,TNFSF12-TNFSF13	rs34445439	17	7538439	-10954	7441756	C	T	0.704753	-0.148394	0.0237285	4.00483e-10	-0.148394	0.0238219	4.68516e-10	0	1
17:7549312:7550120:clu_64062_+	ENSG00000239697,ENSG00000248871	TNFSF12,TNFSF12-TNFSF13	rs12940684	17	7550602	886	7453919	C	T	0.302143	0.14766	0.0224742	5.02477e-11	0.14766	0.0225757	6.12504e-11	0	1
17:7549521:7550120:clu_64062_+	ENSG00000239697,ENSG00000248871	TNFSF12,TNFSF12-TNFSF13	rs34445439	17	7538439	-11381	7441756	C	T	0.704753	0.258978	0.0228421	8.53239e-30	0.258978	0.0231417	4.51469e-29	0	1
17:7550978:7553587:clu_64014_+	ENSG00000239697,ENSG00000248871	TNFSF12,TNFSF12-TNFSF13	rs4968208	17	7552617	335	7455934	T	C	0.0472929	0.29487	0.0489697	1.72831e-09	0.404363	0.0502429	8.40456e-16	0.20913	2
17:7550978:7553587:clu_64014_+	ENSG00000239697,ENSG00000248871	TNFSF12,TNFSF12-TNFSF13	rs3803798	17	7557200	4918	7460517	G	C	0.490558	-0.187255	0.0204432	5.20205e-20	-0.222309	0.0210787	5.26635e-26	0	1
17:7550978:7556778:clu_64014_+	ENSG00000239697,ENSG00000248871	TNFSF12,TNFSF12-TNFSF13	rs12603949	17	7554794	916	7458111	G	T	0.440067	-0.247317	0.0223667	2.01956e-28	-0.291065	0.0228116	2.75841e-37	0.115998	2
17:7550978:7556778:clu_64014_+	ENSG00000239697,ENSG00000248871	TNFSF12,TNFSF12-TNFSF13	rs9907657	17	7557640	3762	7460957	G	T	0.832858	0.45754	0.0291594	1.74415e-55	0.50177	0.0301158	2.50375e-62	0	1
17:75521510:75521705:clu_68933_+	ENSG00000182173	TSEN54	rs8082606	17	75495403	-26204	73491484	C	T	0.897635	0.0165094	0.0355498	0.64236	-0.200774	0.040955	9.47183e-07	-0.0416226	3
17:75521510:75521705:clu_68933_+	ENSG00000182173	TSEN54	rs149193674	17	75521267	-340	73517348	G	T	0.98772	-0.789677	0.0979296	7.40079e-16	-0.706594	0.0990246	9.6406e-13	0.0925124	2
17:75521510:75521705:clu_68933_+	ENSG00000182173	TSEN54	rs9913780	17	75529603	7996	73525684	C	G	0.294047	-0.226375	0.0234371	4.50966e-22	-0.277182	0.0273594	4.01912e-24	0	1
17:75522333:75523275:clu_68934_+	ENSG00000182173	TSEN54	rs55786842	17	75519156	-3648	73515237	A	G	0.798577	-0.83802	0.0267915	8.93306e-215	-0.83802	0.0293717	4.75498e-179	0	1
17:75522521:75523275:clu_68934_+	ENSG00000182173	TSEN54	rs55786842	17	75519156	-3742	73515237	A	G	0.798577	0.82252	0.0253653	1.14431e-230	0.82252	0.027981	6.25075e-190	0	1
17:75523335:75523663:clu_68933_+	ENSG00000182173	TSEN54	rs56219901	17	75467514	-55985	73463595	C	A	0.897534	0.0359812	0.0360763	0.318588	0.208987	0.0414096	4.4922e-07	-0.041599	3
17:75523335:75523663:clu_68933_+	ENSG00000182173	TSEN54	rs149193674	17	75521267	-2232	73517348	G	T	0.98772	0.913459	0.099431	4.04461e-20	0.853955	0.10075	2.33099e-17	0.0925124	1
17:75523335:75523663:clu_68933_+	ENSG00000182173	TSEN54	rs9913780	17	75529603	6104	73525684	C	G	0.294047	0.168378	0.0239558	2.08485e-12	0.218025	0.0277325	3.78891e-15	0	2
17:75525825:75543397:clu_68938_+	ENSG00000073350	LLGL2	rs141786403	17	75237915	-296696	73234010	A	ACTCCCACCCCCCAC	0.0238095	-0.408502	0.0817501	5.82421e-07	-0.383358	0.0820554	2.98372e-06	0.0491076	2
17:75525825:75543397:clu_68938_+	ENSG00000073350	LLGL2	rs73362284	17	75539405	4794	73535486	G	C	0.894897	-0.267934	0.0408799	5.59446e-11	-0.258576	0.0411133	3.18806e-10	0	1
17:7553825:7556778:clu_64014_+	ENSG00000239697,ENSG00000248871	TNFSF12,TNFSF12-TNFSF13	rs12603949	17	7554794	-507	7458111	G	T	0.440067	0.174394	0.021498	4.97544e-16	0.209521	0.021794	6.99686e-22	0.115998	2
17:7553825:7556778:clu_64014_+	ENSG00000239697,ENSG00000248871	TNFSF12,TNFSF12-TNFSF13	rs9907657	17	7557640	2339	7460957	G	T	0.832858	-0.371048	0.028066	6.6755e-40	-0.402893	0.028775	1.52649e-44	0	1
17:75538636:75543397:clu_68938_+	ENSG00000073350	LLGL2	rs62088478	17	75536471	-4545	73532552	G	A	0.900087	0.20773	0.0367873	1.63471e-08	0.20773	0.0369101	1.82311e-08	0	1
17:75570498:75570950:clu_68951_+	ENSG00000073350	LLGL2	rs936060	17	75563261	-7463	73559342	G	A	0.720945	0.141308	0.026858	1.43044e-07	0.141308	0.026934	1.5506e-07	0	1
17:75570510:75570950:clu_68951_+	ENSG00000073350	LLGL2	rs35687632	17	75570704	-26	73566785	T	G	0.788402	-0.169408	0.0248254	8.85473e-12	-0.169408	0.0249464	1.11446e-11	0	1
17:75574260:75574453:clu_68956_+	ENSG00000073350	LLGL2	rs1126939	17	75574637	281	73570718	C	G	0.716628	0.352781	0.0241973	3.80108e-48	0.352781	0.0247284	3.55303e-46	0	1
17:75574260:75574610:clu_68956_+	ENSG00000073350	LLGL2	rs1661712	17	75574675	240	73570756	G	T	0.719024	-0.344634	0.024005	9.66652e-47	-0.344634	0.0245171	6.99242e-45	0	1
17:75591246:75591601:clu_68962_+	ENSG00000266714	MYO15B	rs2290454	17	75591333	-90	73587414	C	T	0.930936	0.227811	0.0470009	1.25377e-06	0.227811	0.0471114	1.32761e-06	0	1
17:75591712:75591813:clu_68963_+	ENSG00000266714	MYO15B	rs79794615	17	75590332	-1430	73586413	C	T	0.947881	-0.669425	0.0439944	2.76411e-52	-0.221239	0.0474178	3.07505e-06	0.286274	6
17:75591712:75591813:clu_68963_+	ENSG00000266714	MYO15B	rs11657018	17	75597197	5435	73593278	G	A	0.694074	-0.740106	0.0191652	<2.23e-308	-0.970805	0.026222	4.95813e-300	-0.162359	1
17:75591712:75591813:clu_68963_+	ENSG00000266714	MYO15B	rs78836632	17	75602023	10261	73598104	G	A	0.939006	-0.627643	0.04144	8.07296e-52	-0.896371	0.0430925	4.23266e-96	-0.0875239	2
17:75591712:75591813:clu_68963_+	ENSG00000266714	MYO15B	rs11655992	17	75604134	12372	73600215	T	C	0.912524	-0.070482	0.0357686	0.0487812	0.849354	0.0472713	3.49215e-72	0.557555	3
17:75591712:75591813:clu_68963_+	ENSG00000266714	MYO15B	rs77025840	17	75637999	46237	73634079	C	T	0.960766	-0.5275	0.051589	1.53156e-24	-0.707114	0.0628076	2.10497e-29	-0.0312468	4
17:75591712:75591813:clu_68963_+	ENSG00000266714	MYO15B	rs74416312	17	75671545	79783	73667625	C	T	0.974386	-0.388493	0.0643154	1.537e-09	-0.693137	0.0649749	1.44048e-26	0	5
17:75591712:75591977:clu_68963_+	ENSG00000266714	MYO15B	rs55972256	17	75371691	-220153	73367772	G	A	0.984103	0.402287	0.0996385	5.4031e-05	0.492378	0.102053	1.40179e-06	-0.0159092	8
17:75591712:75591977:clu_68963_+	ENSG00000266714	MYO15B	rs75102240	17	75589488	-2356	73585569	C	G	0.935828	0.434271	0.0511262	1.99493e-17	0.36275	0.0543733	2.53251e-11	-0.0554811	7
17:75591712:75591977:clu_68963_+	ENSG00000266714	MYO15B	rs79794615	17	75590332	-1512	73586413	C	T	0.947881	0.707713	0.0540936	4.11234e-39	0.261254	0.0579689	6.58153e-06	0.286274	9
17:75591712:75591977:clu_68963_+	ENSG00000266714	MYO15B	rs11657018	17	75597197	5353	73593278	G	A	0.694074	0.714388	0.0247863	1.14295e-182	0.795718	0.0373377	8.90662e-101	-0.502848	1
17:75591712:75591977:clu_68963_+	ENSG00000266714	MYO15B	rs35173889	17	75600545	8701	73596626	T	C	0.635927	-0.740895	0.0238141	1.68088e-212	-0.39318	0.0332385	2.76305e-32	-0.20877	4
17:75591712:75591977:clu_68963_+	ENSG00000266714	MYO15B	rs11655992	17	75604134	12290	73600215	T	C	0.912524	-0.0578348	0.0437177	0.185863	-1.01546	0.0577443	3.18083e-69	-0.084378	2
17:75591712:75591977:clu_68963_+	ENSG00000266714	MYO15B	rs57290452	17	75606987	15143	73603068	C	A	0.939449	0.699974	0.0513706	2.80741e-42	0.698076	0.0561907	1.95242e-35	-0.0297739	3
17:75591712:75591977:clu_68963_+	ENSG00000266714	MYO15B	rs77025840	17	75637999	46155	73634079	C	T	0.960766	0.498543	0.0633226	3.46064e-15	0.817713	0.076758	1.68597e-26	-0.0312468	6
17:75591712:75591977:clu_68963_+	ENSG00000266714	MYO15B	rs74416312	17	75671545	79701	73667625	C	T	0.974386	0.483688	0.0785789	7.48692e-10	0.898383	0.0818065	4.67447e-28	0	5
17:75591712:75592238:clu_68963_+	ENSG00000266714	MYO15B	rs142158542	17	75569207	-22768	73565288	C	G	0.993812	0.478546	0.122141	8.92979e-05	0.609733	0.124984	1.069e-06	0.0883571	6
17:75591712:75592238:clu_68963_+	ENSG00000266714	MYO15B	rs139518022	17	75598868	6893	73594949	T	TC	0.69448	-0.544376	0.0190765	4.13078e-179	-0.768053	0.0234627	4.9418e-235	-0.16604	1
17:75591712:75592238:clu_68963_+	ENSG00000266714	MYO15B	rs3803725	17	75603114	11139	73599195	C	T	0.938268	-0.622854	0.0383296	2.23464e-59	-0.825892	0.0400228	1.31736e-94	-0.0888388	2
17:75591712:75592238:clu_68963_+	ENSG00000266714	MYO15B	rs11655992	17	75604134	12159	73600215	T	C	0.912524	-0.0332573	0.0333077	0.318043	0.51746	0.0520127	2.55421e-23	0.453581	4
17:75591712:75592238:clu_68963_+	ENSG00000266714	MYO15B	rs185961263	17	75634120	42145	73630200	G	A	0.969193	0.355118	0.0546851	8.36601e-11	0.317491	0.0670001	2.15134e-06	-0.0313805	7
17:75591712:75592238:clu_68963_+	ENSG00000266714	MYO15B	rs77025840	17	75637999	46024	73634079	C	T	0.960766	-0.445658	0.0481196	2.01632e-20	-0.464943	0.0637216	2.95403e-13	-0.0312468	5
17:75591712:75592238:clu_68963_+	ENSG00000266714	MYO15B	rs74416312	17	75671545	79570	73667625	C	T	0.974386	-0.470208	0.0597101	3.41168e-15	-0.711408	0.0605329	6.86326e-32	0	3
17:75592080:75592238:clu_68963_+	ENSG00000266714	MYO15B	rs2290454	17	75591333	-826	73587414	C	T	0.930936	-0.621232	0.0453266	9.38875e-43	-0.458391	0.047898	1.06767e-21	-0.272608	2
17:75592080:75592238:clu_68963_+	ENSG00000266714	MYO15B	rs820250	17	75593477	1318	73589558	A	G	0.22563	0.46332	0.0281472	7.04088e-61	0.387517	0.0300474	4.68822e-38	0	1
17:75592301:75592428:clu_68964_+	ENSG00000266714	MYO15B	rs115614651	17	75588986	-3378	73585067	A	G	0.926736	-0.780257	0.0372183	1.38767e-97	-0.333386	0.0407055	2.6082e-16	-0.299491	3
17:75592301:75592428:clu_68964_+	ENSG00000266714	MYO15B	rs865354	17	75599300	6936	73595381	A	G	0.220601	1.07046	0.0192367	<2.23e-308	1.03922	0.0260591	<2.23e-308	0.0757516	1
17:75592301:75592428:clu_68964_+	ENSG00000266714	MYO15B	rs1670994	17	75606983	14619	73603064	C	T	0.978049	-0.939982	0.0668225	6.07136e-45	-1.17679	0.068354	2.01213e-66	0	2
17:75592301:75592464:clu_68964_+	ENSG00000266714	MYO15B	rs2290454	17	75591333	-1049	73587414	C	T	0.930936	1.1035	0.0442937	5.35269e-137	0.526151	0.0569223	2.38965e-20	-0.232447	2
17:75592301:75592464:clu_68964_+	ENSG00000266714	MYO15B	rs865354	17	75599300	6918	73595381	A	G	0.220601	-1.11095	0.0243097	<2.23e-308	-1.05291	0.0308135	6.66436e-256	0.0725078	1
17:75592301:75592464:clu_68964_+	ENSG00000266714	MYO15B	rs820139	17	75612044	19662	73608125	G	A	0.975853	0.855657	0.0755473	9.74372e-30	0.624014	0.0903002	4.83133e-12	0	3
17:75592301:75592679:clu_68964_+	ENSG00000266714	MYO15B	rs12943907	17	75599577	7087	73595658	A	G	0.220388	0.591293	0.0235006	1.07745e-139	0.606926	0.0251211	5.8568e-129	0.0737667	1
17:75592301:75592679:clu_68964_+	ENSG00000266714	MYO15B	rs820141	17	75612242	19752	73608323	G	A	0.976791	-0.46746	0.0665813	2.20458e-12	-0.583418	0.0670798	3.39671e-18	0	2
17:75592840:75594475:clu_68965_+	ENSG00000266714	MYO15B	rs76361517	17	75594807	1150	73590888	T	G	0.957064	-0.369954	0.0584136	2.39891e-10	-0.429165	0.0591403	3.96591e-13	-0.128861	2
17:75592840:75594475:clu_68965_+	ENSG00000266714	MYO15B	rs139518022	17	75598868	5211	73594949	T	TC	0.69448	-0.180253	0.0258326	2.99937e-12	-0.204591	0.0261789	5.49132e-15	0	1
17:75592840:75594840:clu_68965_+	ENSG00000266714	MYO15B	rs12940779	17	75599626	5786	73595707	G	C	0.640907	-0.241612	0.0185307	7.39382e-39	-0.294134	0.0204106	4.42019e-47	0.38337	1
17:75592840:75594840:clu_68965_+	ENSG00000266714	MYO15B	rs139880034	17	75599895	6055	73595976	AAAT	A	0.220234	0.0295213	0.0217195	0.174081	0.1586	0.0234957	1.47679e-11	0	2
17:7559297:7559624:clu_64015_+	ENSG00000248871,ENSG00000161955	TNFSF12-TNFSF13,TNFSF13	rs3803800	17	7559652	192	7462969	A	G	0.206911	0.339183	0.0257756	1.50872e-39	0.339183	0.0262381	3.16413e-38	0	1
17:7559297:7559851:clu_64015_+	ENSG00000248871,ENSG00000161955	TNFSF12-TNFSF13,TNFSF13	rs3803800	17	7559652	78	7462969	A	G	0.206911	-0.340767	0.0258313	9.75523e-40	-0.340767	0.0262972	2.10821e-38	0	1
17:75596555:75596768:clu_68966_+	ENSG00000266714	MYO15B	rs56272997	17	75406445	-190216	73402526	A	G	0.959886	0.295656	0.0631473	2.8409e-06	0.295656	0.0632867	2.98727e-06	0	1
17:75596555:75596771:clu_68966_+	ENSG00000266714	MYO15B	rs56272997	17	75406445	-190218	73402526	A	G	0.959886	-0.256448	0.0563	5.23775e-06	-0.256448	0.0564173	5.4788e-06	0	1
17:7559702:7559846:clu_64016_+	ENSG00000248871,ENSG00000161955	TNFSF12-TNFSF13,TNFSF13	rs3803800	17	7559652	-122	7462969	A	G	0.206911	0.233749	0.0264888	1.10007e-18	0.233749	0.0267021	2.06046e-18	0	1
17:7559702:7560049:clu_64016_+	ENSG00000248871,ENSG00000161955	TNFSF12-TNFSF13,TNFSF13	rs28723678	17	7545325	-14550	7448642	C	T	0.883344	-0.161491	0.0342512	2.41843e-06	-0.1794	0.0343673	1.78866e-07	-0.048898	2
17:7559702:7560049:clu_64016_+	ENSG00000248871,ENSG00000161955	TNFSF12-TNFSF13,TNFSF13	rs143094271	17	7559785	-90	7463102	G	A	0.976749	-0.779561	0.0730872	1.46535e-26	-0.798247	0.0740505	4.29015e-27	0	1
17:7559893:7560049:clu_64016_+	ENSG00000248871,ENSG00000161955	TNFSF12-TNFSF13,TNFSF13	rs3803800	17	7559652	-319	7462969	A	G	0.206911	-0.248063	0.0259875	1.35468e-21	-0.248063	0.0262327	3.19148e-21	0	1
17:75603312:75605504:clu_68968_+	ENSG00000266714	MYO15B	rs3743992	17	75611853	7445	73607934	G	A	0.934806	0.202446	0.0429802	2.47467e-06	0.202446	0.0430766	2.6059e-06	0	1
17:75603312:75610166:clu_68968_+	ENSG00000266714	MYO15B	rs200226778	17	75588737	-18002	73584818	C	CG	0.924836	0.211281	0.0347251	1.16927e-09	0.211281	0.034856	1.34824e-09	0	1
17:75606021:75606933:clu_68968_+	ENSG00000266714	MYO15B	rs76113775	17	75602293	-4184	73598374	G	T	0.938968	-0.581267	0.0410826	1.90164e-45	-0.520346	0.0437897	1.45339e-32	-0.0307374	2
17:75606021:75606933:clu_68968_+	ENSG00000266714	MYO15B	rs1670997	17	75602342	-4135	73598423	A	G	0.978058	0.270727	0.067683	6.33618e-05	0.308671	0.0690612	7.83907e-06	-0.163187	4
17:75606021:75606933:clu_68968_+	ENSG00000266714	MYO15B	rs8068464	17	75606000	-477	73602081	G	A	0.494995	0.294927	0.0199444	1.76425e-49	0.178064	0.0221639	9.43687e-16	0.227966	3
17:75606021:75606933:clu_68968_+	ENSG00000266714	MYO15B	rs11423867	17	75606481	4	73602562	A	AT	0.0478898	0.768404	0.0464483	1.79195e-61	0.701763	0.0496253	2.11576e-45	0	1
17:75606021:75610166:clu_68968_+	ENSG00000266714	MYO15B	rs76113775	17	75602293	-5800	73598374	G	T	0.938968	0.665983	0.0424768	2.11418e-55	0.631755	0.0455107	8.20771e-44	-0.254225	2
17:75606021:75610166:clu_68968_+	ENSG00000266714	MYO15B	rs8068464	17	75606000	-2093	73602081	G	A	0.494995	-0.25082	0.0208772	2.99647e-33	-0.123068	0.0230512	9.35158e-08	0.227966	4
17:75606021:75610166:clu_68968_+	ENSG00000266714	MYO15B	rs11423867	17	75606481	-1612	73602562	A	AT	0.0478898	-0.789468	0.04828	4.21999e-60	-0.756166	0.0515603	1.06979e-48	0.0320659	1
17:75606021:75610166:clu_68968_+	ENSG00000266714	MYO15B	rs820137	17	75610221	2128	73606302	G	C	0.976503	-0.45012	0.0678917	3.35739e-11	-0.447089	0.0695777	1.31222e-10	0	3
17:75607067:75610166:clu_68968_+	ENSG00000266714	MYO15B	rs820256	17	75594749	-13867	73590830	T	G	0.0487805	-0.347176	0.0372275	1.10163e-20	-0.325431	0.0376443	5.38565e-18	0.0652287	2
17:75607067:75610166:clu_68968_+	ENSG00000266714	MYO15B	rs57290452	17	75606987	-1629	73603068	C	A	0.939449	-0.321278	0.0336646	1.3808e-21	-0.302107	0.0340572	7.27716e-19	0	1
17:75607216:75610166:clu_68968_+	ENSG00000266714	MYO15B	rs820256	17	75594749	-13942	73590830	T	G	0.0487805	-0.403004	0.0439765	4.99776e-20	-0.3838	0.0444551	5.95458e-18	0.0652287	1
17:75607216:75610166:clu_68968_+	ENSG00000266714	MYO15B	rs57290452	17	75606987	-1704	73603068	C	A	0.939449	-0.289442	0.0399171	4.13448e-13	-0.266831	0.0402203	3.26169e-11	0	2
17:75607302:75610166:clu_68968_+	ENSG00000266714	MYO15B	rs1661693	17	75600875	-7859	73596956	T	C	0.0482568	0.659113	0.0371225	1.57425e-70	0.659113	0.0383364	3.00276e-66	0	1
17:75613777:75613978:clu_68970_+	ENSG00000266714	MYO15B	rs34488473	17	75613962	85	73610043	G	GCC	0.779005	-0.318685	0.0210095	5.70872e-52	-0.318685	0.021535	1.49812e-49	0	1
17:75613777:75613981:clu_68970_+	ENSG00000266714	MYO15B	rs11654032	17	75607724	-6155	73603805	G	C	0.804009	0.215774	0.0269325	1.13161e-15	0.215774	0.0271188	1.76761e-15	0	1
17:75613777:75614199:clu_68970_+	ENSG00000266714	MYO15B	rs62089249	17	75600609	-13379	73596690	G	T	0.323284	-0.178279	0.0244414	3.00549e-13	-0.152177	0.025156	1.45438e-09	-0.218247	1
17:75613777:75614199:clu_68970_+	ENSG00000266714	MYO15B	rs1661696	17	75603330	-10658	73599411	G	A	0.978067	0.483039	0.0763277	2.47579e-10	0.381937	0.078434	1.11861e-06	0	2
17:75614033:75614199:clu_68970_+	ENSG00000266714	MYO15B	rs34488473	17	75613962	-154	73610043	G	GCC	0.779005	-0.222237	0.0266698	7.8863e-17	-0.222237	0.0268705	1.33212e-16	0	1
17:75615338:75615503:clu_68971_+	ENSG00000266714	MYO15B	rs181551920	17	75732839	117419	73728920	C	A	0.994758	2.02321	0.148568	3.12378e-42	2.02321	0.151444	1.04266e-40	0	1
17:75615338:75615523:clu_68971_+	ENSG00000266714	MYO15B	rs181551920	17	75732839	117409	73728920	C	A	0.994758	-1.50374	0.12728	3.28855e-32	-1.50374	0.129136	2.44444e-31	0	1
17:75620636:75621031:clu_68980_+	ENSG00000266714	MYO15B	rs557008123	17	75589463	-31370	73585544	G	A	0.941068	0.360834	0.0510169	1.518e-12	0.313957	0.0513665	9.83274e-10	-0.056061	2
17:75620636:75621031:clu_68980_+	ENSG00000266714	MYO15B	rs820149	17	75619853	-980	73615933	T	C	0.625026	-0.415065	0.0238244	5.63034e-68	-0.40676	0.0246103	2.30556e-61	0	1
17:75620636:75621055:clu_68980_+	ENSG00000266714	MYO15B	rs820152	17	75620008	-837	73616088	T	C	0.625502	0.390057	0.0183151	1.20983e-100	0.390057	0.0191682	4.71796e-92	0	1
17:75623822:75623949:clu_68982_+	ENSG00000266714	MYO15B	rs820153	17	75620159	-3726	73616239	C	G	0.614619	0.167235	0.0161734	4.63871e-25	0.167235	0.0163581	1.55801e-24	0	1
17:75623834:75623949:clu_68982_+	ENSG00000266714	MYO15B	rs62089216	17	75587596	-36295	73583677	A	G	0.924082	0.156092	0.0303259	2.64486e-07	0.156092	0.0304072	2.84588e-07	0	1
17:75623854:75623949:clu_68982_+	ENSG00000266714	MYO15B	rs4788901	17	75590683	-33218	73586764	T	C	0.927798	0.219127	0.0427528	2.96835e-07	0.219127	0.0428635	3.18424e-07	0	1
17:75626228:75626407:clu_68988_+	ENSG00000266714	MYO15B	rs820240	17	75586946	-39371	73583027	A	G	0.155424	-0.197922	0.0337234	4.38444e-09	-0.200506	0.0338496	3.15247e-09	0.0180795	1
17:75626228:75626407:clu_68988_+	ENSG00000266714	MYO15B	rs62090104	17	76120310	493993	74116391	C	T	0.989616	0.508945	0.122042	3.04276e-05	0.521901	0.122281	1.97184e-05	0	2
17:75671863:75690671:clu_69001_+	ENSG00000161526	SAP30BP	rs864234	17	75667233	-14034	73663313	C	A	0.671378	-0.107117	0.0235365	5.33696e-06	-0.107117	0.0235873	5.5914e-06	0	1
17:75704814:75705611:clu_69004_+	ENSG00000161526	SAP30BP	rs820156	17	75667292	-37920	73663372	A	T	0.775306	-0.103476	0.0223961	3.83226e-06	-0.103476	0.0224461	4.02676e-06	0	1
17:75704814:75706008:clu_69004_+	ENSG00000161526	SAP30BP	rs820157	17	75665331	-40080	73661411	A	G	0.673421	0.130014	0.0209648	5.59146e-10	0.130014	0.0210494	6.54929e-10	0	1
17:75705691:75706008:clu_69004_+	ENSG00000161526	SAP30BP	rs3744000	17	75708253	2404	73704333	C	T	0.398048	0.125056	0.021844	1.03461e-08	0.125056	0.021917	1.15745e-08	0	1
17:7575258:7576524:clu_64019_+	ENSG00000277957,ENSG00000161960,ENSG00000264772	SENP3-EIF4A1,EIF4A1,AC016876.3	rs4796408	17	7347563	-228328	7250882	C	T	0.833834	-0.108342	0.023441	3.80215e-06	-0.108342	0.0234919	3.99005e-06	0	1
17:7577452:7577569:clu_64020_+	ENSG00000277957,ENSG00000161960,ENSG00000264772	SENP3-EIF4A1,EIF4A1,AC016876.3	rs62059713	17	7847732	270222	7751050	C	T	0.832706	-0.109977	0.0246758	8.31571e-06	-0.109977	0.0247264	8.67606e-06	0	1
17:75778723:75778810:clu_140747_-	ENSG00000132475	H3-3B	rs60851052	17	75794879	16112	73790960	G	C	0.860934	0.132131	0.0209733	2.97683e-10	0.132131	0.0210577	3.50233e-10	0	1
17:75778963:75779047:clu_140747_-	ENSG00000132475	H3-3B	rs9894318	17	75744371	-34634	73740452	T	C	0.896293	-0.109419	0.0321624	0.000668763	-0.136366	0.0322771	2.39114e-05	-0.0706872	2
17:75778963:75779047:clu_140747_-	ENSG00000132475	H3-3B	rs12882	17	75779744	739	73775825	G	A	0.863394	-0.330133	0.0277273	1.096e-32	-0.338421	0.0281994	3.51091e-33	0	1
17:75779184:75779303:clu_69044_+	ENSG00000132475 (OS)	H3-3B (OS)	rs60700976	17	75779504	261	73775585	G	A	0.861141	0.204141	0.0297957	7.31514e-12	0.204141	0.0299377	9.1757e-12	0	1
17:75779184:75779657:clu_140747_-	ENSG00000132475	H3-3B	rs4641805	17	75768419	-11002	73764500	G	A	0.868432	0.113246	0.0204646	3.13474e-08	0.113246	0.0205284	3.45699e-08	0	1
17:75779184:75779662:clu_140747_-	ENSG00000132475	H3-3B	rs117850636	17	75639918	-139505	73635998	C	T	0.987454	-0.364864	0.0750365	1.15922e-06	-0.364864	0.07521	1.22672e-06	0	1
17:75784984:75809760:clu_69006_+	ENSG00000132478	UNK	rs34208166	17	75766481	-30891	73762562	A	G	0.873705	-0.157145	0.0350431	7.31444e-06	-0.157145	0.0351161	7.64125e-06	0	1
17:7579726:7579810:clu_64023_+	ENSG00000129226,ENSG00000264772	CD68,AC016876.3	rs187841188	17	7189444	-390324	7092763	G	A	0.993437	-0.61746	0.140849	1.16605e-05	-0.598996	0.141137	2.19492e-05	-0.0151708	2
17:7579726:7579810:clu_64023_+	ENSG00000129226,ENSG00000264772	CD68,AC016876.3	rs62059826	17	7582265	2497	7485583	C	T	0.825127	0.260589	0.0293712	7.16749e-19	0.258707	0.0296095	2.38769e-18	0	1
17:7579726:7579891:clu_64023_+	ENSG00000129226,ENSG00000264772	CD68,AC016876.3	rs187841188	17	7189444	-390364	7092763	G	A	0.993437	0.631527	0.138251	4.92456e-06	0.612079	0.138558	9.98499e-06	-0.0151708	2
17:7579726:7579891:clu_64023_+	ENSG00000129226,ENSG00000264772	CD68,AC016876.3	rs62059826	17	7582265	2457	7485583	C	T	0.825127	-0.274437	0.0287978	1.57601e-21	-0.272514	0.0290672	6.89653e-21	0	1
17:7580327:7580466:clu_64024_+	ENSG00000129226,ENSG00000264772	CD68,AC016876.3	rs11654859	17	7562022	-18374	7465339	C	T	0.824405	0.146521	0.0253584	7.55857e-09	0.146521	0.0254435	8.47692e-09	0	1
17:7580327:7580711:clu_64024_+	ENSG00000129226,ENSG00000264772	CD68,AC016876.3	rs9901673	17	7580783	264	7484101	C	A	0.824565	0.398667	0.0278511	1.78336e-46	0.398667	0.0284331	1.15599e-44	0	1
17:7580585:7580711:clu_64024_+	ENSG00000129226,ENSG00000264772	CD68,AC016876.3	rs11654859	17	7562022	-18626	7465339	C	T	0.824405	-0.244806	0.025874	3.03578e-21	-0.244806	0.0261106	6.86803e-21	0	1
17:75827816:75830037:clu_140872_-	ENSG00000092929	UNC13D	rs9916685	17	75827639	-1288	73823720	G	A	0.957025	0.405032	0.0558472	4.09122e-13	0.405032	0.0561482	5.44843e-13	0	1
17:75828033:75828866:clu_140854_-	ENSG00000092929	UNC13D	rs7210574	17	75828040	-410	73824121	T	C	0.667753	-0.285925	0.0252368	9.35369e-30	-0.285925	0.0255807	5.26152e-29	0	1
17:75828041:75828866:clu_140854_-	ENSG00000092929	UNC13D	rs7210574	17	75828040	-414	73824121	T	C	0.667753	0.194376	0.0192661	6.17592e-24	0.194376	0.0194741	1.84068e-23	0	1
17:75828081:75830037:clu_140872_-	ENSG00000092929	UNC13D	rs72860387	17	75869247	40188	73865328	C	T	0.962407	0.42531	0.0566758	6.17768e-14	0.42531	0.0570053	8.59427e-14	0	1
17:75828086:75828787:clu_140855_-	ENSG00000092929	UNC13D	rs55868394	17	75855032	26595	73851113	C	A	0.871145	-0.156331	0.0330655	2.2684e-06	-0.182871	0.0332393	3.76286e-08	-0.0776322	2
17:75828086:75828787:clu_140855_-	ENSG00000092929	UNC13D	rs11867801	17	75858604	30167	73854685	G	A	0.958041	-0.547743	0.0545998	1.10303e-23	-0.571284	0.0553315	5.44551e-25	0	1
17:75828086:75830028:clu_140855_-	ENSG00000092929	UNC13D	rs7210574	17	75828040	-1017	73824121	T	C	0.667753	0.263051	0.0230908	4.58027e-30	0.263051	0.0234089	2.67589e-29	0	1
17:75828983:75830028:clu_140855_-	ENSG00000092929	UNC13D	rs35628234	17	75830039	533	73826120	C	T	0.957945	0.57763	0.0549031	6.92082e-26	0.57763	0.0555279	2.41458e-25	0	1
17:75830151:75830362:clu_140856_-	ENSG00000092929	UNC13D	rs55885223	17	75784054	-46203	73780135	G	C	0.861241	0.147699	0.0306831	1.48175e-06	0.133882	0.0308242	1.4028e-05	-0.0695892	2
17:75830151:75830362:clu_140856_-	ENSG00000092929	UNC13D	rs148276897	17	75807405	-22852	73803486	C	A	0.983699	-0.602348	0.0861623	2.73219e-12	-0.576913	0.0868169	3.02864e-11	0	1
17:75830661:75831243:clu_140857_-	ENSG00000092929	UNC13D	rs1135688	17	75831124	172	73827205	T	C	0.678768	0.338124	0.0217254	1.28718e-54	0.338124	0.0222732	4.74196e-52	0	1
17:75831348:75832966:clu_140858_-	ENSG00000092929	UNC13D	rs2290768	17	75830530	-1627	73826611	G	A	0.934418	-0.410532	0.0471631	3.18959e-18	-0.410532	0.0475293	5.74819e-18	0	1
17:75831417:75832966:clu_140858_-	ENSG00000092929	UNC13D	rs2290768	17	75830530	-1662	73826611	G	A	0.934418	0.429549	0.0449147	1.13653e-21	0.429549	0.0453362	2.67397e-21	0	1
17:75834456:75834702:clu_140882_-	ENSG00000092929	UNC13D	rs3744008	17	75843133	8554	73839214	G	C	0.763445	-0.0972215	0.0160945	1.53472e-09	-0.0972215	0.0161541	1.76167e-09	0	1
17:75839942:75840018:clu_69082_+	ENSG00000092929 (OS)	UNC13D (OS)	rs2002914	17	76003785	163805	73999866	C	T	0.821248	0.14357	0.0307279	2.97821e-06	0.14357	0.030795	3.12951e-06	0	1
17:75840110:75840225:clu_69082_+	ENSG00000092929 (OS)	UNC13D (OS)	rs2002914	17	76003785	163618	73999866	C	T	0.821248	-0.14375	0.0313341	4.48267e-06	-0.14375	0.0314	4.69392e-06	0	1
17:75846604:75846738:clu_140862_-	ENSG00000132471	WBP2	rs1113758	17	75804527	-42144	73800608	A	G	0.97981	0.509637	0.0833421	9.65532e-10	0.509637	0.0836549	1.11411e-09	0	1
17:75847930:75848570:clu_140892_-	ENSG00000132471	WBP2	rs3744021	17	75875830	27580	73871911	G	A	0.706797	0.086794	0.0177502	1.00972e-06	0.086794	0.0177929	1.07157e-06	0	1
17:75851676:75855124:clu_140823_-	ENSG00000132471	WBP2	rs35122666	17	76098495	245095	74094576	T	C	0.98715	0.466771	0.104013	7.2023e-06	0.466771	0.104221	7.51045e-06	0	1
17:75891347:75891813:clu_140903_-	ENSG00000141569	TRIM65	rs56741487	17	75882991	-8589	73879072	A	C	0.90316	-0.335192	0.0362622	2.38446e-20	-0.335192	0.0365793	5.02743e-20	0	1
17:75891347:75892011:clu_140903_-	ENSG00000141569	TRIM65	rs3833085	17	75876888	-14791	73872969	A	AG	0.846047	0.105017	0.0273107	0.000120417	0.142585	0.0276173	2.43161e-07	-0.139514	2
17:75891347:75892011:clu_140903_-	ENSG00000141569	TRIM65	rs56741487	17	75882991	-8688	73879072	A	C	0.90316	0.307123	0.0332265	2.38954e-20	0.331399	0.0338452	1.22334e-22	0	1
17:75892185:75892267:clu_140903_-	ENSG00000141569	TRIM65	rs936395	17	75856035	-36191	73852116	G	C	0.8991	0.506579	0.0355073	3.51827e-46	0.506579	0.0362458	2.17704e-44	0	1
17:7591925:7592071:clu_135730_-	ENSG00000129245	FXR2	rs138813184	17	7437879	-154119	7341198	G	T	0.992016	-0.49568	0.126757	9.212e-05	-0.605155	0.129472	2.95365e-06	0.0822191	3
17:7591925:7592071:clu_135730_-	ENSG00000129245	FXR2	rs858520	17	7626953	34955	7530271	C	T	0.621972	-0.449394	0.022112	7.96618e-92	-0.589113	0.0255344	8.98446e-118	0.4344	1
17:7591925:7592071:clu_135730_-	ENSG00000129245	FXR2	rs6257	17	7630399	38401	7533717	T	C	0.897821	0.111004	0.0365426	0.00238427	0.54784	0.0411912	2.31628e-40	0	2
17:7591925:7592254:clu_135730_-	ENSG00000129245	FXR2	rs138813184	17	7437879	-154211	7341198	G	T	0.992016	0.47079	0.131185	0.000332281	0.610238	0.133854	5.14017e-06	0.0822191	3
17:7591925:7592254:clu_135730_-	ENSG00000129245	FXR2	rs858520	17	7626953	34863	7530271	C	T	0.621972	0.567599	0.0223767	6.04795e-142	0.751945	0.0264043	2.1875e-178	0.434326	1
17:7591925:7592254:clu_135730_-	ENSG00000129245	FXR2	rs8065089	17	7633625	41535	7536943	C	T	0.897838	-0.165067	0.0377538	1.23005e-05	-0.712723	0.0425642	6.19568e-63	0	2
17:7592157:7592254:clu_135730_-	ENSG00000129245	FXR2	rs858527	17	7594873	2667	7498191	C	T	0.613953	-0.349097	0.0226466	1.29875e-53	-0.454762	0.0252202	1.1001e-72	0.402573	1
17:7592157:7592254:clu_135730_-	ENSG00000129245	FXR2	rs55784804	17	7633142	40936	7536460	G	T	0.897799	0.145995	0.0360862	5.21587e-05	0.421851	0.0392474	6.02357e-27	0	2
17:75943213:75946707:clu_140824_-	ENSG00000161533	ACOX1	rs61736662	17	75913946	-31014	73910027	C	T	0.949799	-0.129789	0.0455802	0.00440672	0.291536	0.0487113	2.16429e-09	0.352117	3
17:75943213:75946707:clu_140824_-	ENSG00000161533	ACOX1	rs2608881	17	75940572	-4388	73936653	G	C	0.719167	-0.527983	0.0209061	9.99551e-141	-0.541323	0.0240626	4.49758e-112	-0.173293	1
17:75943213:75946707:clu_140824_-	ENSG00000161533	ACOX1	rs12051891	17	75948488	3528	73944569	A	C	0.936638	0.539931	0.0399974	1.5818e-41	0.388958	0.0413595	5.23743e-21	0	2
17:75943213:75948251:clu_140824_-	ENSG00000161533	ACOX1	rs7217955	17	75950561	4829	73946642	T	C	0.93475	0.190902	0.0410947	3.39395e-06	0.190902	0.0411824	3.56029e-06	0	1
17:75946795:75948251:clu_140824_-	ENSG00000161533	ACOX1	rs9904366	17	75843245	-104278	73839326	C	T	0.984362	0.289318	0.0842996	0.000599107	0.358061	0.084658	2.34214e-05	-0.0283078	3
17:75946795:75948251:clu_140824_-	ENSG00000161533	ACOX1	rs55870192	17	75919167	-28356	73915248	A	G	0.937195	-0.435004	0.0428055	2.91941e-24	-0.338507	0.0437273	9.83805e-15	-0.14166	2
17:75946795:75948251:clu_140824_-	ENSG00000161533	ACOX1	rs1135889	17	75930040	-17483	73926121	C	A	0.771045	0.392224	0.024145	2.44301e-59	0.372208	0.0251074	1.01501e-49	0	1
17:75957566:75960215:clu_140826_-	ENSG00000161533	ACOX1	rs117066674	17	75564211	-394680	73560292	G	T	0.984927	-0.436199	0.0926368	2.49299e-06	-0.410247	0.0929046	1.00642e-05	-0.0334761	2
17:75957566:75960215:clu_140826_-	ENSG00000161533	ACOX1	rs143057762	17	75972078	13187	73968159	CT	C	0.943456	0.485153	0.0480675	5.92321e-24	0.453384	0.0489614	2.04363e-20	-0.121335	1
17:75957566:75960215:clu_140826_-	ENSG00000161533	ACOX1	rs8067237	17	75975818	16927	73971899	T	G	0.799341	-0.147396	0.0276814	1.01107e-07	-0.117128	0.0279645	2.80852e-05	0	3
17:75957566:75973625:clu_140826_-	ENSG00000161533	ACOX1	rs143057762	17	75972078	6482	73968159	CT	C	0.943456	-0.43283	0.0453037	1.2482e-21	-0.43283	0.0457342	2.96278e-21	0	1
17:75960375:75978534:clu_140827_-	ENSG00000161533	ACOX1	rs11652227	17	75967586	-1869	73963667	T	C	0.80013	-0.179146	0.027516	7.48463e-11	-0.158981	0.0278368	1.12202e-08	-0.118983	2
17:75960375:75978534:clu_140827_-	ENSG00000161533	ACOX1	rs9635674	17	75969857	402	73965938	G	A	0.944045	0.362434	0.0478494	3.60593e-14	0.29424	0.0489759	1.87989e-09	0.141447	1
17:75960375:75978534:clu_140827_-	ENSG00000161533	ACOX1	rs569481027	17	76115627	146172	74111708	A	AC	0.988774	0.635254	0.104602	1.25488e-09	0.544112	0.106078	2.90722e-07	0	3
17:75973785:75978534:clu_140827_-	ENSG00000161533	ACOX1	rs72860368	17	75792717	-183443	73788798	G	A	0.968757	0.246996	0.0595706	3.37931e-05	0.266632	0.0600515	8.99358e-06	-0.0990589	3
17:75973785:75978534:clu_140827_-	ENSG00000161533	ACOX1	rs11652227	17	75967586	-8574	73963667	T	C	0.80013	0.175007	0.0252824	4.4503e-12	0.165372	0.0257192	1.27683e-10	-0.11751	2
17:75973785:75978534:clu_140827_-	ENSG00000161533	ACOX1	rs58681646	17	75974017	-2143	73970098	G	A	0.943656	-0.349367	0.0439511	1.88039e-15	-0.307066	0.0446153	5.88007e-12	0	1
17:75985012:75986187:clu_69126_+	ENSG00000261408,ENSG00000257949	TEN1-CDK3,TEN1	rs2002914	17	76003785	18186	73999866	C	T	0.821248	-0.162184	0.0269153	1.68348e-09	-0.162184	0.0270149	1.93104e-09	0	1
17:76089320:76090329:clu_140828_-	ENSG00000182473	EXOC7	rs34069210	17	76094968	5143	74091049	G	GTT	0.557873	-0.299161	0.0213075	8.84307e-45	-0.299161	0.0217456	4.60339e-43	0	1
17:76089320:76094414:clu_140828_-	ENSG00000182473	EXOC7	rs7212071	17	76095109	3242	74091190	A	C	0.554822	0.566789	0.0205117	4.53746e-168	0.566789	0.0220939	3.85412e-145	0	1
17:76090397:76091143:clu_140828_-	ENSG00000182473	EXOC7	rs2665980	17	76094854	4084	74090935	G	C	0.554892	-0.265332	0.0209718	1.09279e-36	-0.258575	0.0213805	1.13712e-33	-0.0750691	1
17:76090397:76091143:clu_140828_-	ENSG00000182473	EXOC7	rs78357435	17	76477876	387106	74473958	G	A	0.983259	0.422433	0.0815778	2.23932e-07	0.348683	0.0820227	2.1277e-05	0	2
17:76090397:76094414:clu_140828_-	ENSG00000182473	EXOC7	rs2665983	17	76090843	-1563	74086924	G	C	0.554812	-0.218437	0.0214138	1.96782e-24	-0.218437	0.0216438	5.9738e-24	0	1
17:76091235:76094414:clu_140828_-	ENSG00000182473	EXOC7	rs7501512	17	76097225	4400	74093306	A	G	0.554332	-0.303977	0.021673	1.08751e-44	-0.303977	0.0221168	5.52313e-43	0	1
17:76154328:76155562:clu_140980_-	ENSG00000141576	RNF157	rs894544	17	76155375	430	74151456	C	T	0.893435	-0.255745	0.0297343	7.9011e-18	-0.255745	0.0299635	1.39907e-17	0	1
17:76265625:76265907:clu_69177_+	ENSG00000185262	UBALD2	rs77244849	17	76285310	19544	74281391	T	C	0.690576	0.15101	0.0207029	3.00614e-13	0.15101	0.0208183	4.05531e-13	0	1
17:76265625:76270194:clu_69177_+	ENSG00000185262	UBALD2	rs4789267	17	76283364	15455	74279445	T	C	0.542951	0.12335	0.0225385	4.42845e-08	0.12335	0.0226063	4.85781e-08	0	1
17:76265969:76270194:clu_69177_+	ENSG00000185262	UBALD2	rs77244849	17	76285310	17229	74281391	T	C	0.690576	-0.145074	0.020279	8.43282e-13	-0.145074	0.0203876	1.11256e-12	0	1
17:7626614:7626753:clu_135742_-	ENSG00000141504	SAT2	rs13894	17	7626584	-100	7529902	G	A	0.926713	0.262518	0.0396837	3.70903e-11	0.186421	0.0408851	5.1245e-06	-0.222812	2
17:7626614:7626753:clu_135742_-	ENSG00000141504	SAT2	rs858521	17	7626829	145	7530147	G	C	0.62107	-0.206309	0.0212372	2.61452e-22	-0.183996	0.0219949	5.99109e-17	0	1
17:7626614:7626762:clu_135742_-	ENSG00000141504	SAT2	rs858521	17	7626829	141	7530147	G	C	0.62107	-0.207667	0.0242363	1.04928e-17	-0.207667	0.0244192	1.82782e-17	0	1
17:7626614:7627143:clu_135742_-	ENSG00000141504	SAT2	rs7211847	17	7588592	-38287	7491910	G	A	0.620557	-0.150714	0.0222261	1.19383e-11	-0.150714	0.0223312	1.48808e-11	0	1
17:7626793:7626943:clu_135742_-	ENSG00000141504	SAT2	rs858520	17	7626953	85	7530271	C	T	0.621972	1.33739	0.0156242	<2.23e-308	1.33739	0.0246377	<2.23e-308	0	1
17:7626793:7627143:clu_135742_-	ENSG00000141504	SAT2	rs858520	17	7626953	-15	7530271	C	T	0.621972	-1.45535	0.0132875	<2.23e-308	-1.45535	0.0244472	<2.23e-308	0	1
17:76270315:76270390:clu_140992_-	ENSG00000185262 (OS)	UBALD2 (OS)	rs712833	17	76270241	-112	74266322	T	C	0.984335	0.51594	0.0880466	4.63287e-09	0.51594	0.0883501	5.22879e-09	0	1
17:76270315:76270390:clu_69181_+	ENSG00000185262	UBALD2	rs7206979	17	76250496	-19856	74246577	A	G	0.50631	0.137543	0.0205628	2.24791e-11	0.102747	0.0207402	7.26948e-07	0.0901476	2
17:76270315:76270390:clu_69181_+	ENSG00000185262	UBALD2	rs712833	17	76270241	-111	74266322	T	C	0.984335	1.59041	0.0788643	1.93079e-90	1.55407	0.0824296	2.75841e-79	0	1
17:76270315:76270406:clu_69181_+	ENSG00000185262	UBALD2	rs8182357	17	76255988	-14372	74252069	C	T	0.986099	1.29025	0.0911108	1.58936e-45	1.29025	0.0930178	9.49313e-44	0	1
17:76270315:76270547:clu_69181_+	ENSG00000185262	UBALD2	rs8070711	17	76240034	-30397	74236115	G	C	0.986093	0.609599	0.0968714	3.11642e-10	0.609599	0.0972669	3.67392e-10	0	1
17:76270326:76270403:clu_140992_-	ENSG00000185262 (OS)	UBALD2 (OS)	rs78080608	17	76275416	5051	74271497	C	T	0.986655	-0.492007	0.101496	1.25005e-06	-0.492007	0.101737	1.32451e-06	0	1
17:76270326:76270403:clu_69181_+	ENSG00000185262	UBALD2	rs712833	17	76270241	-123	74266322	T	C	0.984335	-1.34592	0.0793625	1.64707e-64	-1.29654	0.082224	5.13342e-56	0.117457	1
17:76270326:76270403:clu_69181_+	ENSG00000185262	UBALD2	rs346787	17	76286150	15786	74282231	A	G	0.580962	-0.149032	0.020915	1.03621e-12	-0.110705	0.0211673	1.69496e-07	0	2
17:76270326:76270406:clu_69181_+	ENSG00000185262	UBALD2	rs8070392	17	76210945	-59421	74207026	T	C	0.537932	-0.064674	0.0211586	0.00223845	-0.102554	0.0213413	1.54441e-06	-0.125474	2
17:76270326:76270406:clu_69181_+	ENSG00000185262	UBALD2	rs712833	17	76270241	-125	74266322	T	C	0.984335	-1.16187	0.0821516	2.06401e-45	-1.21208	0.0844746	1.08902e-46	0	1
17:76270333:76270406:clu_69181_+	ENSG00000185262	UBALD2	rs117015978	17	75801306	-469063	73797387	C	T	0.983659	-0.293772	0.0614046	1.71676e-06	-0.293772	0.0615473	1.81411e-06	0	1
17:7627044:7627143:clu_135742_-	ENSG00000141504	SAT2	rs858520	17	7626953	-141	7530271	C	T	0.621972	1.14798	0.0174813	<2.23e-308	1.14798	0.0240115	<2.23e-308	0	1
17:7627226:7627363:clu_135742_-	ENSG00000141504	SAT2	rs858520	17	7626953	-342	7530271	C	T	0.621972	-0.524018	0.0215982	4.92452e-130	-0.524018	0.0228868	5.08098e-116	0	1
17:7627414:7627553:clu_135742_-	ENSG00000141504	SAT2	rs858520	17	7626953	-531	7530271	C	T	0.621972	-0.466488	0.0217396	3.8483e-102	-0.466488	0.0227606	2.36561e-93	0	1
17:7627414:7627557:clu_135742_-	ENSG00000141504	SAT2	rs1017163	17	7622230	-5256	7525548	C	G	0.621668	-0.256345	0.0220196	2.52944e-31	-0.256345	0.0223288	1.65329e-30	0	1
17:76383529:76385451:clu_69208_+	ENSG00000176170	SPHK1	rs1713399	17	76381613	-2877	74377694	G	T	0.726365	0.124573	0.0269541	3.80684e-06	0.124573	0.0270136	3.99822e-06	0	1
17:76384806:76385451:clu_69208_+	ENSG00000176170	SPHK1	rs149387017	17	76415115	29987	74411197	G	C	0.979507	-0.44566	0.0826896	7.06332e-08	-0.44566	0.082929	7.70128e-08	0	1
17:76385169:76385451:clu_69208_+	ENSG00000176170	SPHK1	rs669228	17	76441530	56220	74437612	C	T	0.979057	0.438126	0.0785924	2.48e-08	0.438126	0.0788358	2.73738e-08	0	1
17:76390935:76391439:clu_141025_-	ENSG00000175931	UBE2O	rs1899996	17	76443879	52692	74439961	T	G	0.988564	-0.537434	0.113315	2.10748e-06	-0.537434	0.113572	2.22209e-06	0	1
17:76391353:76391439:clu_141025_-	ENSG00000175931	UBE2O	rs1899996	17	76443879	52483	74439961	T	G	0.988564	0.590771	0.109054	6.0529e-08	0.590771	0.10938	6.62413e-08	0	1
17:76473105:76473252:clu_141046_-	ENSG00000129667	RHBDF2	rs61267327	17	76477130	3951	74473212	C	T	0.974174	-0.42023	0.0705456	2.57145e-09	-0.42023	0.070799	2.92901e-09	0	1
17:76473327:76473648:clu_141046_-	ENSG00000129667	RHBDF2	rs61267327	17	76477130	3642	74473212	C	T	0.974174	0.468643	0.0701207	2.33502e-11	0.476129	0.070462	1.4064e-11	-0.0260719	1
17:76473327:76473648:clu_141046_-	ENSG00000129667	RHBDF2	rs4305046	17	76607032	133544	74603114	A	G	0.972719	0.285527	0.0706432	5.30378e-05	0.297614	0.0707861	2.61754e-05	0	2
17:76479854:76481375:clu_141035_-	ENSG00000129667	RHBDF2	rs920941	17	76480947	332	74477029	T	C	0.535902	0.702866	0.021566	5.42936e-233	0.702866	0.0238419	5.1489e-191	0	1
17:76479941:76481375:clu_141035_-	ENSG00000129667	RHBDF2	rs920941	17	76480947	289	74477029	T	C	0.535902	-0.823558	0.0162325	<2.23e-308	-0.809709	0.0203629	<2.23e-308	0.16	1
17:76479941:76481375:clu_141035_-	ENSG00000129667	RHBDF2	rs72860894	17	76483098	2440	74479180	G	A	0.837476	-0.298968	0.0276231	2.67507e-27	-0.123843	0.0283189	1.22469e-05	0	2
17:76557857:76558374:clu_69246_+	ENSG00000163597	SNHG16	rs11651029	17	76562396	4281	74558478	A	G	0.817472	0.133829	0.0271314	8.11347e-07	0.133829	0.0272013	8.65762e-07	0	1
17:76557857:76558945:clu_69246_+	ENSG00000163597	SNHG16	rs4647885	17	76559024	623	74555106	T	C	0.798938	-0.88754	0.025017	1.09069e-275	-0.896415	0.0281464	1.39126e-222	-0.072471	1
17:76557857:76558945:clu_69246_+	ENSG00000163597	SNHG16	rs113071120	17	76561279	2878	74557361	T	TCTTC	0.987204	-0.21422	0.101123	0.0341398	-0.445885	0.101421	1.1007e-05	0	2
17:76557857:76561288:clu_69246_+	ENSG00000163597	SNHG16	rs4647885	17	76559024	-548	74555106	T	C	0.798938	1.21846	0.0227408	<2.23e-308	1.21846	0.028637	<2.23e-308	0	1
17:76558600:76558945:clu_69246_+	ENSG00000163597	SNHG16	rs55905509	17	76559666	894	74555748	G	A	0.813308	0.124226	0.0265682	2.92912e-06	0.124226	0.0266271	3.08041e-06	0	1
17:76559043:76561288:clu_69246_+	ENSG00000163597	SNHG16	rs4647885	17	76559024	-1141	74555106	T	C	0.798938	-0.610543	0.0250207	1.64879e-131	-0.610543	0.0265159	2.58935e-117	0	1
17:76561097:76561288:clu_69246_+	ENSG00000163597	SNHG16	rs57241562	17	76559942	-1250	74556024	G	C	0.986794	0.43908	0.0983521	8.03046e-06	0.43908	0.0985479	8.36971e-06	0	1
17:76570668:76570787:clu_141038_-	ENSG00000070731	ST6GALNAC2	rs34461797	17	76576290	5562	74572372	T	C	0.875026	-0.373349	0.0315372	2.47165e-32	-0.311165	0.0347657	3.54412e-19	-0.394187	1
17:76570668:76570787:clu_141038_-	ENSG00000070731	ST6GALNAC2	rs12601888	17	76580745	10017	74576827	C	T	0.463875	0.187574	0.0212072	9.16565e-19	0.106239	0.0232326	4.81168e-06	0	2
17:76570668:76572637:clu_141038_-	ENSG00000070731	ST6GALNAC2	rs192616665	17	76577140	5487	74573222	A	C	0.876253	0.210627	0.0340623	6.26651e-10	0.210627	0.0341991	7.32815e-10	0	1
17:76570923:76572637:clu_141038_-	ENSG00000070731	ST6GALNAC2	rs192616665	17	76577140	5360	74573222	A	C	0.876253	-0.253332	0.0305575	1.12925e-16	-0.253332	0.0307804	1.8675e-16	0	1
17:76572775:76573195:clu_141039_-	ENSG00000070731	ST6GALNAC2	rs1867561	17	76585943	12958	74582025	G	C	0.222678	0.152528	0.0282152	6.44893e-08	0.152528	0.0283018	7.07224e-08	0	1
17:76572802:76573195:clu_141039_-	ENSG00000070731	ST6GALNAC2	rs4258648	17	76578161	5162	74574243	C	T	0.228562	-0.12036	0.0262722	4.6217e-06	-0.12036	0.0263278	4.84045e-06	0	1
17:76574539:76578756:clu_141041_-	ENSG00000070731	ST6GALNAC2	rs7209626	17	76578021	1373	74574103	T	C	0.357773	-0.109821	0.0230615	1.91575e-06	-0.109821	0.0231153	2.02383e-06	0	1
17:76574539:76585684:clu_141041_-	ENSG00000070731	ST6GALNAC2	rs34900315	17	76584483	4371	74580565	G	T	0.904089	0.17439	0.0369042	2.29589e-06	0.17439	0.0369881	2.41999e-06	0	1
17:76578816:76580971:clu_141041_-	ENSG00000070731	ST6GALNAC2	rs147120252	17	76556622	-23272	74552704	T	G	0.986123	-0.275798	0.0824869	0.000827162	-0.36752	0.0826971	8.82337e-06	-0.0542421	2
17:76578816:76580971:clu_141041_-	ENSG00000070731	ST6GALNAC2	rs11656649	17	76577761	-2133	74573843	T	C	0.874787	-0.590746	0.0276505	2.84562e-101	-0.59768	0.0289968	2.14391e-94	0	1
17:76578816:76585684:clu_141041_-	ENSG00000070731	ST6GALNAC2	rs192616665	17	76577140	-5110	74573222	A	C	0.876253	0.199549	0.0333553	2.19686e-09	0.199549	0.0334804	2.51974e-09	0	1
17:76625918:76626006:clu_141075_-	ENSG00000070526	ST6GALNAC1	rs8073649	17	76693259	67297	74689341	T	G	0.625583	-0.140271	0.0243975	8.95551e-09	-0.140271	0.0244836	1.00911e-08	0	1
17:76677702:76685072:clu_141083_-	ENSG00000182534	MXRA7	rs115818373	17	76631098	-50289	74627180	C	T	0.941955	-0.192774	0.0466541	3.59651e-05	-0.203838	0.0467627	1.30665e-05	-0.0362533	2
17:76677702:76685072:clu_141083_-	ENSG00000182534	MXRA7	rs111262383	17	76679585	-1802	74675667	A	C	0.9848	-0.578545	0.0896426	1.09004e-10	-0.592668	0.0900875	4.74236e-11	0	1
17:76680879:76685072:clu_141083_-	ENSG00000182534	MXRA7	rs111262383	17	76679585	-3391	74675667	A	C	0.9848	0.679198	0.0941428	5.41125e-13	0.679198	0.0946523	7.19299e-13	0	1
17:76720498:76721263:clu_140702_-	ENSG00000070495	JMJD6	rs6501907	17	76562558	-158323	74558640	T	G	0.610482	-0.0955571	0.0204865	3.0954e-06	-0.0955571	0.0205319	3.25432e-06	0	1
17:76738165:76738282:clu_69265_+	ENSG00000267168,ENSG00000092931	AC005837.2,MFSD11	rs10714331	17	76748725	10502	74744807	TG	T	0.0660155	0.262034	0.0479293	4.57488e-08	0.262034	0.0480716	5.01164e-08	0	1
17:77215234:77215328:clu_69353_+	ENSG00000129657	SEC14L1	rs78469987	17	77154675	-60606	75150757	A	G	0.923299	0.313347	0.0494547	2.35748e-10	0.313347	0.0496584	2.78958e-10	0	1
17:77215234:77215618:clu_69353_+	ENSG00000129657	SEC14L1	rs16967342	17	77145561	-69865	75141643	T	C	0.947502	-0.264684	0.0442837	2.27275e-09	-0.264684	0.044441	2.58734e-09	0	1
17:77215714:77215884:clu_141123_-	ENSG00000129657 (OS)	SEC14L1 (OS)	rs1983158	17	77212684	-3115	75208766	C	T	0.791557	0.133478	0.0225518	3.24453e-09	0.133478	0.0226354	3.70482e-09	0	1
17:77215714:77215884:clu_69334_+	ENSG00000129657	SEC14L1	rs12947752	17	77110696	-105103	75106778	G	A	0.942909	-0.286797	0.0405871	1.59221e-12	-0.319569	0.0408917	5.4954e-15	-0.0520167	3
17:77215714:77215884:clu_69334_+	ENSG00000129657	SEC14L1	rs56396509	17	77174947	-40852	75171029	T	G	0.935044	-1.19064	0.0340897	2.9354e-267	-1.17902	0.040647	5.4531e-185	-0.0197495	1
17:77215714:77215884:clu_69334_+	ENSG00000129657	SEC14L1	rs78600166	17	77183412	-32387	75179494	A	G	0.985971	-0.548539	0.078817	3.41092e-12	-0.494345	0.0794032	4.7924e-10	0.00157238	4
17:77215714:77215884:clu_69334_+	ENSG00000129657	SEC14L1	rs537545832	17	77195160	-20639	75191242	G	GTGTT	0.987218	-0.451674	0.0836979	6.79597e-08	0.444037	0.0885458	5.30949e-07	-0.0479899	5
17:77215714:77215884:clu_69334_+	ENSG00000129657	SEC14L1	rs8078674	17	77208805	-6994	75204887	T	C	0.794356	0.585315	0.0216485	5.39286e-161	0.490021	0.0234954	1.34348e-96	0	2
17:77215714:77216284:clu_141123_-	ENSG00000129657 (OS)	SEC14L1 (OS)	rs62078333	17	77171525	-44474	75167607	A	G	0.814738	0.100238	0.0197579	3.90996e-07	0.100238	0.0198095	4.19087e-07	0	1
17:77215740:77215819:clu_141123_-	ENSG00000129657 (OS)	SEC14L1 (OS)	rs12602668	17	77203498	-12282	75199580	A	G	0.794885	0.0763282	0.015356	6.67595e-07	0.0763282	0.0153945	7.11733e-07	0	1
17:77215740:77216050:clu_141123_-	ENSG00000129657 (OS)	SEC14L1 (OS)	rs7225546	17	77155635	-60260	75151717	G	T	0.327176	-0.111787	0.0149509	7.60852e-14	-0.111787	0.0150343	1.04212e-13	0	1
17:77215766:77215832:clu_141123_-	ENSG00000129657 (OS)	SEC14L1 (OS)	rs10652161	17	77159868	-55931	75155950	G	GACCC	0.79078	0.1497	0.018547	6.9518e-16	0.1497	0.0186774	1.10104e-15	0	1
17:77215779:77215985:clu_141123_-	ENSG00000129657 (OS)	SEC14L1 (OS)	rs8078674	17	77208805	-7077	75204887	T	C	0.794356	-0.30306	0.017376	4.00583e-68	-0.30306	0.017923	3.86054e-64	0	1
17:77215779:77216050:clu_141123_-	ENSG00000129657 (OS)	SEC14L1 (OS)	rs56833561	17	77143956	-71959	75140038	CT	C	0.745778	-0.157192	0.0161911	2.77386e-22	-0.106744	0.0174053	8.63339e-10	-0.127127	2
17:77215779:77216050:clu_141123_-	ENSG00000129657 (OS)	SEC14L1 (OS)	rs56396509	17	77174947	-40968	75171029	T	G	0.935044	0.161812	0.0288711	2.08706e-08	0.162343	0.0296287	4.27143e-08	-0.0347088	3
17:77215779:77216050:clu_141123_-	ENSG00000129657 (OS)	SEC14L1 (OS)	rs150603073	17	77174987	-40928	75171069	A	G	0.994852	-0.46031	0.099248	3.51833e-06	-0.425515	0.099858	2.03331e-05	-0.0477696	4
17:77215779:77216050:clu_141123_-	ENSG00000129657 (OS)	SEC14L1 (OS)	rs12602668	17	77203498	-12417	75199580	A	G	0.794885	0.177699	0.0174647	2.57085e-24	0.151423	0.0187754	7.32574e-16	0	1
17:77215779:77216245:clu_141123_-	ENSG00000129657 (OS)	SEC14L1 (OS)	rs62078297	17	77148753	-67259	75144835	C	T	0.813206	0.112848	0.0185218	1.1101e-09	0.139734	0.01942	6.22955e-13	-0.289196	1
17:77215779:77216245:clu_141123_-	ENSG00000129657 (OS)	SEC14L1 (OS)	rs561906360	17	77167146	-48866	75163228	CTTTTT	C	0.73913	0.0468171	0.0164525	0.00443294	0.0825166	0.0171964	1.59872e-06	0	2
17:77215779:77216414:clu_141123_-	ENSG00000129657 (OS)	SEC14L1 (OS)	rs72882060	17	77146278	-69819	75142360	G	A	0.957674	0.1464	0.0408912	0.000343305	0.30995	0.042068	1.73426e-13	-0.0421118	3
17:77215779:77216414:clu_141123_-	ENSG00000129657 (OS)	SEC14L1 (OS)	rs6501939	17	77152307	-63790	75148389	G	A	0.93536	0.155381	0.0329055	2.33496e-06	0.298792	0.034058	1.73911e-18	-0.0199917	2
17:77215779:77216414:clu_141123_-	ENSG00000129657 (OS)	SEC14L1 (OS)	rs79203416	17	77154946	-61151	75151028	G	A	0.984989	0.155965	0.0659044	0.0179554	0.301187	0.0665179	5.95688e-06	-0.000503833	6
17:77215779:77216414:clu_141123_-	ENSG00000129657 (OS)	SEC14L1 (OS)	rs138616584	17	77162036	-54061	75158118	G	T	0.986434	0.175463	0.0708611	0.0132808	0.358538	0.0715959	5.50538e-07	-0.0107963	5
17:77215779:77216414:clu_141123_-	ENSG00000129657 (OS)	SEC14L1 (OS)	rs55816412	17	77176402	-39695	75172484	G	C	0.953018	-0.363011	0.0385846	5.04814e-21	-0.178649	0.0400968	8.37155e-06	0.187369	7
17:77215779:77216414:clu_141123_-	ENSG00000129657 (OS)	SEC14L1 (OS)	rs56218103	17	77177766	-38331	75173848	T	G	0.402637	-0.265517	0.0162465	4.88094e-60	-0.327492	0.0181491	8.71049e-73	0.0756836	1
17:77215779:77216414:clu_141123_-	ENSG00000129657 (OS)	SEC14L1 (OS)	rs140461901	17	77214058	-2039	75210140	C	T	0.988693	0.27624	0.0769549	0.000331144	0.409572	0.0774723	1.24548e-07	0	4
17:77215779:77216414:clu_69334_+	ENSG00000129657	SEC14L1	rs1662355	17	77103846	-112250	75099928	T	C	0.197697	-0.524576	0.0319329	1.21701e-60	-0.29137	0.0388233	6.14073e-14	0.150193	9
17:77215779:77216414:clu_69334_+	ENSG00000129657	SEC14L1	rs28636029	17	77123904	-92192	75119986	A	G	0.918378	0.725368	0.0458447	2.18371e-56	0.478277	0.0615879	8.11523e-15	0.626831	8
17:77215779:77216414:clu_69334_+	ENSG00000129657	SEC14L1	rs72882060	17	77146278	-69818	75142360	G	A	0.957674	0.676123	0.0639025	3.66822e-26	0.992575	0.0852426	2.45825e-31	-0.0370359	6
17:77215779:77216414:clu_69334_+	ENSG00000129657	SEC14L1	rs2176757	17	77150184	-65912	75146266	T	C	0.94536	-1.31677	0.0522384	3.36742e-140	-0.621849	0.0601986	5.15876e-25	-0.0215879	7
17:77215779:77216414:clu_69334_+	ENSG00000129657	SEC14L1	rs117183484	17	77157767	-58329	75153849	G	C	0.985095	0.744405	0.103918	7.8712e-13	1.41279	0.105494	6.72621e-41	-0.000303346	3
17:77215779:77216414:clu_69334_+	ENSG00000129657	SEC14L1	rs138616584	17	77162036	-54060	75158118	G	T	0.986434	0.782674	0.11139	2.11931e-12	1.46537	0.112921	1.65203e-38	-0.0319122	4
17:77215779:77216414:clu_69334_+	ENSG00000129657	SEC14L1	rs78021156	17	77166140	-49956	75162222	T	G	0.925521	0.778964	0.0476038	3.4854e-60	1.45382	0.0512305	3.77849e-177	-0.0356989	2
17:77215779:77216414:clu_69334_+	ENSG00000129657	SEC14L1	rs147982998	17	77166186	-49910	75162268	C	A	0.987562	0.792245	0.114491	4.5255e-12	1.44604	0.116014	1.16851e-35	0.0791119	5
17:77215779:77216414:clu_69334_+	ENSG00000129657	SEC14L1	rs7224119	17	77167947	-48149	75164029	G	A	0.397972	-1.03181	0.0212009	<2.23e-308	-1.19962	0.0333272	9.93322e-284	-0.266353	1
17:77215779:77216414:clu_69334_+	ENSG00000129657	SEC14L1	rs76325517	17	77185447	-30649	75181529	G	A	0.956849	0.858496	0.0619931	1.30345e-43	0.342398	0.0679028	4.59556e-07	-0.0317844	11
17:77215779:77216414:clu_69334_+	ENSG00000129657	SEC14L1	rs117434075	17	77278169	62073	75274251	T	A	0.984368	-0.604931	0.10309	4.4106e-09	-0.623394	0.104041	2.07502e-09	0	10
17:77215792:77215858:clu_141123_-	ENSG00000129657 (OS)	SEC14L1 (OS)	rs78692613	17	77145828	-69997	75141910	G	T	0.948009	-0.322613	0.0283725	5.85659e-30	-0.303705	0.0289158	8.36253e-26	-0.112439	1
17:77215792:77215858:clu_141123_-	ENSG00000129657 (OS)	SEC14L1 (OS)	rs62078297	17	77148753	-67072	75144835	C	T	0.813206	0.120877	0.0167549	5.41567e-13	0.101425	0.0169488	2.17444e-09	0	2
17:77215896:77216063:clu_141123_-	ENSG00000129657 (OS)	SEC14L1 (OS)	rs1983158	17	77212684	-3296	75208766	C	T	0.791557	0.101716	0.0210891	1.41325e-06	0.101716	0.0211403	1.49838e-06	0	1
17:77215909:77216050:clu_141123_-	ENSG00000129657 (OS)	SEC14L1 (OS)	rs561906360	17	77167146	-48834	75163228	CTTTTT	C	0.73913	0.150711	0.0167744	2.59815e-19	0.150711	0.0169181	5.18478e-19	0	1
17:77215935:77216050:clu_141123_-	ENSG00000129657 (OS)	SEC14L1 (OS)	rs9911470	17	77154369	-61624	75150451	G	A	0.745591	-0.209433	0.0150331	4.07829e-44	-0.209433	0.015335	1.82736e-42	0	1
17:77216010:77216076:clu_141123_-	ENSG00000129657 (OS)	SEC14L1 (OS)	rs56218103	17	77177766	-38277	75173848	T	G	0.402637	-0.10841	0.0137193	2.74409e-15	-0.10841	0.0138092	4.14113e-15	0	1
17:77216036:77216193:clu_141123_-	ENSG00000129657 (OS)	SEC14L1 (OS)	rs62078301	17	77155390	-60725	75151472	C	T	0.607687	-0.106156	0.0147316	5.76377e-13	-0.17546	0.0156554	3.74108e-29	-0.224971	2
17:77216036:77216193:clu_141123_-	ENSG00000129657 (OS)	SEC14L1 (OS)	rs4503825	17	77159338	-56777	75155420	G	A	0.930368	-0.323407	0.0274509	4.87449e-32	-0.406956	0.028726	1.4705e-45	-0.061859	1
17:77216036:77216193:clu_141123_-	ENSG00000129657 (OS)	SEC14L1 (OS)	rs59023018	17	77174199	-41916	75170281	A	G	0.926445	-0.0833554	0.027937	0.00284792	-0.18203	0.0288802	2.92054e-10	0	3
17:77216062:77216167:clu_141123_-	ENSG00000129657 (OS)	SEC14L1 (OS)	rs7211152	17	77156298	-59817	75152380	G	A	0.945326	0.241657	0.0361763	2.38965e-11	0.21561	0.0366814	4.15462e-09	-0.139528	1
17:77216062:77216167:clu_141123_-	ENSG00000129657 (OS)	SEC14L1 (OS)	rs28636997	17	77166254	-49861	75162336	G	C	0.741953	-0.117008	0.0192281	1.16303e-09	-0.101377	0.0194847	1.96195e-07	0	2
17:77216062:77216167:clu_69334_+	ENSG00000129657	SEC14L1	rs1662355	17	77103846	-112268	75099928	T	C	0.197697	-0.644277	0.0276011	1.64611e-120	-0.149908	0.0319352	2.67748e-06	0.2733	5
17:77216062:77216167:clu_69334_+	ENSG00000129657	SEC14L1	rs9911470	17	77154369	-61745	75150451	G	A	0.745591	-0.947611	0.0221648	<2.23e-308	-0.838804	0.02944	1.47125e-178	-0.15655	2
17:77216062:77216167:clu_69334_+	ENSG00000129657	SEC14L1	rs2008417	17	77159694	-56420	75155776	T	C	0.930353	1.98061	0.0332052	<2.23e-308	1.67729	0.0446252	<2.23e-308	-0.133618	1
17:77216062:77216167:clu_69334_+	ENSG00000129657	SEC14L1	rs10652161	17	77159868	-56246	75155950	G	GACCC	0.79078	-0.283068	0.0283267	1.63606e-23	-0.358717	0.031849	1.99758e-29	-0.0440611	3
17:77216062:77216167:clu_69334_+	ENSG00000129657	SEC14L1	rs77992638	17	77204935	-11179	75201017	C	T	0.990672	1.32222	0.116979	1.26798e-29	1.16978	0.118944	7.97753e-23	0	4
17:77216075:77216128:clu_141123_-	ENSG00000129657 (OS)	SEC14L1 (OS)	rs1983158	17	77212684	-3418	75208766	C	T	0.791557	-0.131916	0.0167569	3.48075e-15	-0.131916	0.016868	5.26294e-15	0	1
17:77216075:77216167:clu_141123_-	ENSG00000129657 (OS)	SEC14L1 (OS)	rs7225546	17	77155635	-60486	75151717	G	T	0.327176	-0.0984128	0.0140206	2.23204e-12	-0.0984128	0.0140894	2.85059e-12	0	1
17:77216088:77216362:clu_141123_-	ENSG00000129657 (OS)	SEC14L1 (OS)	rs78469987	17	77154675	-61550	75150757	A	G	0.923299	0.168006	0.028006	1.98641e-09	0.125662	0.0283597	9.37936e-06	-0.132928	2
17:77216088:77216362:clu_141123_-	ENSG00000129657 (OS)	SEC14L1 (OS)	rs62078338	17	77197881	-18344	75193963	C	T	0.795017	-0.221904	0.0182887	7.0258e-34	-0.210893	0.0187353	2.15303e-29	0	1
17:77216088:77216362:clu_69334_+	ENSG00000129657	SEC14L1	rs11077889	17	77103835	-112390	75099917	T	C	0.194956	-0.638076	0.0296688	1.34944e-102	-0.246219	0.0322527	2.27446e-14	-0.150068	3
17:77216088:77216362:clu_69334_+	ENSG00000129657	SEC14L1	rs2008417	17	77159694	-56531	75155776	T	C	0.930353	1.20255	0.0437614	3.06058e-166	0.857488	0.0479022	1.16241e-71	-0.0702627	2
17:77216088:77216362:clu_69334_+	ENSG00000129657	SEC14L1	rs117763175	17	77165965	-50260	75162047	G	T	0.957273	0.423737	0.0592635	8.67429e-13	0.266364	0.0605561	1.08939e-05	-0.0463942	6
17:77216088:77216362:clu_69334_+	ENSG00000129657	SEC14L1	rs537545832	17	77195160	-21065	75191242	G	GTGTT	0.987218	0.815184	0.108299	5.18511e-14	0.615421	0.109245	1.76703e-08	-0.0479899	5
17:77216088:77216362:clu_69334_+	ENSG00000129657	SEC14L1	rs8078674	17	77208805	-7420	75204887	T	C	0.794356	-1.6106	0.0188932	<2.23e-308	-1.47287	0.0309925	<2.23e-308	-0.0168834	1
17:77216088:77216362:clu_69334_+	ENSG00000129657	SEC14L1	rs117434075	17	77278169	61944	75274251	T	A	0.984368	-0.684454	0.0978137	2.60511e-12	-0.715055	0.0984949	3.87601e-13	0	4
17:77216101:77216258:clu_141123_-	ENSG00000129657 (OS)	SEC14L1 (OS)	rs56218103	17	77177766	-38414	75173848	T	G	0.402637	-0.0806459	0.0145835	3.20327e-08	-0.0806459	0.0146296	3.53718e-08	0	1
17:77216101:77216414:clu_141123_-	ENSG00000129657 (OS)	SEC14L1 (OS)	rs72882060	17	77146278	-69980	75142360	G	A	0.957674	0.0777184	0.0377769	0.0396572	0.198814	0.0385569	2.51773e-07	-0.0414002	3
17:77216101:77216414:clu_141123_-	ENSG00000129657 (OS)	SEC14L1 (OS)	rs7207721	17	77155504	-60754	75151586	A	T	0.935914	0.125698	0.0304873	3.74032e-05	0.226752	0.031232	3.8633e-13	0.19684	2
17:77216101:77216414:clu_141123_-	ENSG00000129657 (OS)	SEC14L1 (OS)	rs56218103	17	77177766	-38492	75173848	T	G	0.402637	-0.207952	0.0151151	4.5656e-43	-0.24505	0.0160231	8.43806e-53	0	1
17:77216101:77216414:clu_69334_+	ENSG00000129657	SEC14L1	rs28636029	17	77123904	-92353	75119986	A	G	0.918378	0.704675	0.0451997	8.47926e-55	0.32973	0.0597142	3.35554e-08	-0.119179	12
17:77216101:77216414:clu_69334_+	ENSG00000129657	SEC14L1	rs72882059	17	77135386	-80871	75131468	A	C	0.844614	-0.430839	0.0350451	9.77702e-35	-0.487488	0.0459368	2.61699e-26	-0.0584594	6
17:77216101:77216414:clu_69334_+	ENSG00000129657	SEC14L1	rs34297766	17	77142296	-73961	75138378	C	T	0.981995	-1.20728	0.0933197	2.7802e-38	-0.57139	0.0967876	3.55762e-09	-0.0406544	10
17:77216101:77216414:clu_69334_+	ENSG00000129657	SEC14L1	rs72882060	17	77146278	-69979	75142360	G	A	0.957674	0.662148	0.0629657	7.28932e-26	0.921539	0.0843377	8.58361e-28	-0.030162	5
17:77216101:77216414:clu_69334_+	ENSG00000129657	SEC14L1	rs117183484	17	77157767	-58490	75153849	G	C	0.985095	0.754821	0.102347	1.64186e-13	1.26064	0.104901	2.87979e-33	-0.0281457	3
17:77216101:77216414:clu_69334_+	ENSG00000129657	SEC14L1	rs148450112	17	77159642	-56615	75155724	G	A	0.969543	-1.2592	0.0723526	7.73674e-68	-0.657917	0.0773327	1.7754e-17	-0.0189125	8
17:77216101:77216414:clu_69334_+	ENSG00000129657	SEC14L1	rs138616584	17	77162036	-54221	75158118	G	T	0.986434	0.708293	0.109833	1.12705e-10	1.25125	0.111911	5.06604e-29	-0.0319122	4
17:77216101:77216414:clu_69334_+	ENSG00000129657	SEC14L1	rs78021156	17	77166140	-50117	75162222	T	G	0.925521	0.776293	0.046868	1.28164e-61	1.71144	0.0576127	6.43948e-194	-0.0356989	2
17:77216101:77216414:clu_69334_+	ENSG00000129657	SEC14L1	rs147982998	17	77166186	-50071	75162268	C	A	0.987562	0.721287	0.112881	1.66097e-10	1.2192	0.115156	3.41001e-26	0.0791119	7
17:77216101:77216414:clu_69334_+	ENSG00000129657	SEC14L1	rs7224119	17	77167947	-48310	75164029	G	A	0.397972	-1.0277	0.0207697	<2.23e-308	-1.18431	0.031266	<2.23e-308	0.106267	1
17:77216101:77216414:clu_69334_+	ENSG00000129657	SEC14L1	rs72878689	17	77170647	-45610	75166729	C	T	0.973745	-1.0071	0.0770202	4.52961e-39	-0.468499	0.0809165	7.04246e-09	-0.0601501	11
17:77216101:77216414:clu_69334_+	ENSG00000129657	SEC14L1	rs17612441	17	77186729	-29528	75182811	T	C	0.93652	-0.748294	0.0513586	4.35879e-48	-0.286896	0.055694	2.58705e-07	-0.00262485	13
17:77216101:77216414:clu_69334_+	ENSG00000129657	SEC14L1	rs117434075	17	77278169	61912	75274251	T	A	0.984368	-0.518215	0.101655	3.43671e-07	-0.635129	0.10207	4.89448e-10	0	9
17:77216101:77216427:clu_141123_-	ENSG00000129657 (OS)	SEC14L1 (OS)	rs62078297	17	77148753	-67511	75144835	C	T	0.813206	0.0838464	0.0174484	1.54437e-06	0.114397	0.0185285	6.6547e-10	0.340399	1
17:77216101:77216427:clu_141123_-	ENSG00000129657 (OS)	SEC14L1 (OS)	rs7225546	17	77155635	-60629	75151717	G	T	0.327176	-0.0441384	0.0140754	0.00171351	-0.0745528	0.0149245	5.87322e-07	0	2
17:77216140:77216193:clu_141123_-	ENSG00000129657 (OS)	SEC14L1 (OS)	rs9911470	17	77154369	-61798	75150451	G	A	0.745591	0.209842	0.016318	7.60283e-38	0.215911	0.016635	1.60396e-38	-0.0687146	1
17:77216140:77216193:clu_141123_-	ENSG00000129657 (OS)	SEC14L1 (OS)	rs55667074	17	77217296	1129	75213378	GT	G	0.974306	0.213041	0.046588	4.81103e-06	0.25388	0.0467956	5.78612e-08	0	2
17:77216140:77216245:clu_141123_-	ENSG00000129657 (OS)	SEC14L1 (OS)	rs561906360	17	77167146	-49047	75163228	CTTTTT	C	0.73913	-0.0814457	0.0152738	9.69274e-08	-0.0814457	0.0153189	1.05679e-07	0	1
17:77216192:77216297:clu_141123_-	ENSG00000129657 (OS)	SEC14L1 (OS)	rs4503825	17	77159338	-56907	75155420	G	A	0.930368	0.199252	0.0316267	2.97423e-10	0.176557	0.0320313	3.54739e-08	-0.134236	1
17:77216192:77216297:clu_141123_-	ENSG00000129657 (OS)	SEC14L1 (OS)	rs8078674	17	77208805	-7440	75204887	T	C	0.794356	-0.125108	0.0202619	6.63585e-10	-0.110182	0.0205205	7.90125e-08	0	2
17:77216192:77216362:clu_141123_-	ENSG00000129657 (OS)	SEC14L1 (OS)	rs7222475	17	77188561	-27716	75184643	G	A	0.953747	0.285197	0.0411545	4.21086e-12	0.214894	0.0415879	2.376e-07	-0.105115	2
17:77216192:77216362:clu_141123_-	ENSG00000129657 (OS)	SEC14L1 (OS)	rs8078674	17	77208805	-7472	75204887	T	C	0.794356	-0.35898	0.0205471	2.3813e-68	-0.347566	0.021311	8.48263e-60	0	1
17:77216192:77216362:clu_69334_+	ENSG00000129657	SEC14L1	rs1662355	17	77103846	-112431	75099928	T	C	0.197697	-0.713442	0.0294068	5.05047e-130	-0.186849	0.0340859	4.21236e-08	-0.149164	6
17:77216192:77216362:clu_69334_+	ENSG00000129657	SEC14L1	rs2008417	17	77159694	-56583	75155776	T	C	0.930353	1.40413	0.0424484	6.05333e-240	0.95952	0.0484917	3.82922e-87	-0.163528	2
17:77216192:77216362:clu_69334_+	ENSG00000129657	SEC14L1	rs28636997	17	77166254	-50023	75162336	G	C	0.741953	-0.104154	0.0281182	0.000212106	-0.380368	0.0320383	1.64908e-32	-0.0428959	3
17:77216192:77216362:clu_69334_+	ENSG00000129657	SEC14L1	rs77992638	17	77204935	-11342	75201017	C	T	0.990672	1.08932	0.125849	4.89699e-18	0.814527	0.127236	1.53678e-10	-0.0398527	4
17:77216192:77216362:clu_69334_+	ENSG00000129657	SEC14L1	rs8078674	17	77208805	-7472	75204887	T	C	0.794356	-1.49121	0.0208825	<2.23e-308	-1.49051	0.0335083	<2.23e-308	-0.0168834	1
17:77216192:77216362:clu_69334_+	ENSG00000129657	SEC14L1	rs117434075	17	77278169	61892	75274251	T	A	0.984368	-0.527868	0.0980085	7.20666e-08	-0.584091	0.0984989	3.03071e-09	0	5
17:77216218:77216414:clu_141123_-	ENSG00000129657 (OS)	SEC14L1 (OS)	rs56833561	17	77143956	-72360	75140038	CT	C	0.745778	0.000531234	0.0194167	0.978173	-0.197756	0.0217842	1.10645e-19	0.340548	3
17:77216218:77216414:clu_141123_-	ENSG00000129657 (OS)	SEC14L1 (OS)	rs72882060	17	77146278	-70038	75142360	G	A	0.957674	0.227391	0.0424061	8.22011e-08	0.275505	0.0451709	1.06628e-09	-0.0373227	4
17:77216218:77216414:clu_141123_-	ENSG00000129657 (OS)	SEC14L1 (OS)	rs55972072	17	77155357	-60959	75151439	A	G	0.945349	-0.393887	0.0362515	1.68503e-27	-0.519624	0.0374211	7.71493e-44	-0.116356	2
17:77216218:77216414:clu_141123_-	ENSG00000129657 (OS)	SEC14L1 (OS)	rs8078674	17	77208805	-7511	75204887	T	C	0.794356	-0.360076	0.0202395	8.33798e-71	-0.446147	0.0221782	5.29525e-90	0	1
17:77216218:77216414:clu_69334_+	ENSG00000129657	SEC14L1	rs9904553	17	77080801	-135515	75076883	G	A	0.650727	0.0987212	0.0267943	0.000229235	-0.159115	0.0295489	7.25211e-08	-0.126383	8
17:77216218:77216414:clu_69334_+	ENSG00000129657	SEC14L1	rs72882060	17	77146278	-70038	75142360	G	A	0.957674	0.794309	0.0633603	4.72083e-36	0.967191	0.0705962	1.01059e-42	-0.0371367	4
17:77216218:77216414:clu_69334_+	ENSG00000129657	SEC14L1	rs2411070	17	77152731	-63585	75148813	A	G	0.945466	-1.41833	0.0516103	2.92215e-166	-1.92212	0.0569401	8.47434e-250	-0.0207564	2
17:77216218:77216414:clu_69334_+	ENSG00000129657	SEC14L1	rs138616584	17	77162036	-54280	75158118	G	T	0.986434	0.931067	0.110716	4.11841e-17	1.09806	0.115764	2.41602e-21	-0.0174469	5
17:77216218:77216414:clu_69334_+	ENSG00000129657	SEC14L1	rs147982998	17	77166186	-50130	75162268	C	A	0.987562	0.922636	0.113841	5.29103e-16	1.09096	0.11746	1.5722e-20	0.183403	6
17:77216218:77216414:clu_69334_+	ENSG00000129657	SEC14L1	rs28636997	17	77166254	-50062	75162336	G	C	0.741953	0.0411371	0.0295177	0.163426	-0.78823	0.0353291	2.887e-110	-0.303166	3
17:77216218:77216414:clu_69334_+	ENSG00000129657	SEC14L1	rs12602668	17	77203498	-12818	75199580	A	G	0.794885	-1.32961	0.0250822	<2.23e-308	-1.68658	0.0346257	<2.23e-308	-0.0157534	1
17:77216218:77216414:clu_69334_+	ENSG00000129657	SEC14L1	rs117434075	17	77278169	61853	75274251	T	A	0.984368	-0.693614	0.102574	1.36044e-11	-0.754151	0.103396	3.01289e-13	0	7
17:77216257:77216401:clu_141123_-	ENSG00000129657 (OS)	SEC14L1 (OS)	rs148980079	17	77161475	-54854	75157557	G	A	0.990743	-0.498447	0.0891478	2.25447e-08	-0.483343	0.0894872	6.61751e-08	-0.035398	1
17:77216257:77216401:clu_141123_-	ENSG00000129657 (OS)	SEC14L1 (OS)	rs78493457	17	77211771	-4558	75207853	A	C	0.801027	0.10874	0.0216345	5.00178e-07	0.104636	0.0217044	1.42873e-06	0	2
17:77216257:77216401:clu_69334_+	ENSG00000129657	SEC14L1	rs28375988	17	77135632	-80697	75131714	G	A	0.97685	-0.297253	0.0737436	5.55643e-05	-0.47346	0.075113	2.91361e-10	-0.0220664	8
17:77216257:77216401:clu_69334_+	ENSG00000129657	SEC14L1	rs72882060	17	77146278	-70051	75142360	G	A	0.957674	-0.263875	0.0556609	2.12919e-06	-0.653493	0.0595664	5.27875e-28	-0.0476546	4
17:77216257:77216401:clu_69334_+	ENSG00000129657	SEC14L1	rs2008417	17	77159694	-56635	75155776	T	C	0.930353	-0.710975	0.0415449	1.17919e-65	-0.470432	0.0452023	2.2974e-25	-0.0188081	5
17:77216257:77216401:clu_69334_+	ENSG00000129657	SEC14L1	rs138616584	17	77162036	-54293	75158118	G	T	0.986434	-0.35219	0.0964811	0.000261884	-0.7251	0.09915	2.60928e-13	0.198672	7
17:77216257:77216401:clu_69334_+	ENSG00000129657	SEC14L1	rs28636997	17	77166254	-50075	75162336	G	C	0.741953	0.30162	0.0251873	4.80018e-33	0.573375	0.0313774	1.34529e-74	-0.237171	3
17:77216257:77216401:clu_69334_+	ENSG00000129657	SEC14L1	rs16969749	17	77196825	-19504	75192907	G	A	0.847947	-0.566428	0.0301111	6.102e-79	-0.295891	0.0346536	1.35928e-17	-0.0470354	6
17:77216257:77216401:clu_69334_+	ENSG00000129657	SEC14L1	rs138659261	17	77204344	-11985	75200426	A	C	0.990596	-2.48537	0.10861	6.80517e-116	-2.36722	0.115252	9.56539e-94	-0.038711	2
17:77216257:77216401:clu_69334_+	ENSG00000129657	SEC14L1	rs1983158	17	77212684	-3645	75208766	C	T	0.791557	0.921759	0.024252	<2.23e-308	0.925944	0.0314953	5.58934e-190	0	1
17:77216283:77216427:clu_141123_-	ENSG00000129657 (OS)	SEC14L1 (OS)	rs12602668	17	77203498	-12857	75199580	A	G	0.794885	0.117571	0.0186925	3.18021e-10	0.117571	0.0187686	3.74715e-10	0	1
17:77216296:77216349:clu_141123_-	ENSG00000129657 (OS)	SEC14L1 (OS)	rs117189564	17	77162022	-54301	75158104	C	T	0.98517	-0.419984	0.0607241	4.63715e-12	-0.431334	0.061041	1.59128e-12	-0.0299797	1
17:77216296:77216349:clu_141123_-	ENSG00000129657 (OS)	SEC14L1 (OS)	rs12936767	17	77204479	-11844	75200561	C	T	0.84856	-0.132082	0.0211825	4.50567e-10	-0.136442	0.0212793	1.43657e-10	0	2
17:77216296:77216362:clu_141123_-	ENSG00000129657 (OS)	SEC14L1 (OS)	rs2411070	17	77152731	-63598	75148813	A	G	0.945466	-0.528658	0.0304698	1.96484e-67	-0.543624	0.031512	1.09378e-66	-0.0898236	1
17:77216296:77216362:clu_141123_-	ENSG00000129657 (OS)	SEC14L1 (OS)	rs12936767	17	77204479	-11850	75200561	C	T	0.84856	-0.0819962	0.0205357	6.52825e-05	-0.112927	0.0206474	4.51825e-08	0	2
17:77216296:77216362:clu_69334_+	ENSG00000129657	SEC14L1	rs141785821	17	77096571	-119758	75092653	C	T	0.991961	-0.317482	0.103209	0.00209716	-0.469048	0.103738	6.14125e-06	-0.0571435	6
17:77216296:77216362:clu_69334_+	ENSG00000129657	SEC14L1	rs56833561	17	77143956	-72373	75140038	CT	C	0.745778	0.481716	0.0202108	1.46274e-125	0.216035	0.0224227	5.7089e-22	-0.120589	3
17:77216296:77216362:clu_69334_+	ENSG00000129657	SEC14L1	rs55972072	17	77155357	-60972	75151439	A	G	0.945349	-2.25795	0.0233446	<2.23e-308	-2.29005	0.0395349	<2.23e-308	-0.0229322	1
17:77216296:77216362:clu_69334_+	ENSG00000129657	SEC14L1	rs117271213	17	77176006	-40323	75172088	G	A	0.990582	0.735148	0.0945467	7.51472e-15	0.548154	0.0955143	9.52526e-09	-0.0130699	5
17:77216296:77216362:clu_69334_+	ENSG00000129657	SEC14L1	rs117280001	17	77190017	-26312	75186099	C	G	0.985861	-0.488342	0.0778417	3.52956e-10	-0.538086	0.0785051	7.17356e-12	-0.0315781	4
17:77216296:77216362:clu_69334_+	ENSG00000129657	SEC14L1	rs16969749	17	77196825	-19504	75192907	G	A	0.847947	-0.502956	0.0251959	1.18318e-88	-0.578626	0.0273613	2.90469e-99	0	2
17:77216309:77216453:clu_69334_+	ENSG00000129657	SEC14L1	rs146819762	17	77088503	-127878	75084585	T	A	0.98829	-0.387252	0.101388	0.000133714	-0.642196	0.103262	5.0002e-10	-0.00209973	6
17:77216309:77216453:clu_69334_+	ENSG00000129657	SEC14L1	rs72882060	17	77146278	-70103	75142360	G	A	0.957674	-0.538759	0.0546455	6.25672e-23	-0.864709	0.0588982	8.48085e-49	-0.0168915	3
17:77216309:77216453:clu_69334_+	ENSG00000129657	SEC14L1	rs138616584	17	77162036	-54345	75158118	G	T	0.986434	-0.45709	0.0953747	1.64654e-06	-0.799924	0.0980957	3.50548e-16	-0.00272937	4
17:77216309:77216453:clu_69334_+	ENSG00000129657	SEC14L1	rs117274839	17	77165208	-51173	75161290	A	G	0.990865	-1.03129	0.11429	1.8221e-19	-0.573084	0.12365	3.57413e-06	-0.0455719	7
17:77216309:77216453:clu_69334_+	ENSG00000129657	SEC14L1	rs28636997	17	77166254	-50127	75162336	G	C	0.741953	0.197667	0.0251383	3.74482e-15	0.597522	0.0291923	4.11489e-93	-0.302419	2
17:77216309:77216453:clu_69334_+	ENSG00000129657	SEC14L1	rs62078338	17	77197881	-18500	75193963	C	T	0.795017	0.662446	0.0254441	1.97003e-149	0.781263	0.0286347	6.59733e-164	-0.0598922	1
17:77216309:77216453:clu_69334_+	ENSG00000129657	SEC14L1	rs376849466	17	77216266	-115	75212348	C	A	0.981371	-0.927341	0.0809771	2.3009e-30	-0.554873	0.0883936	3.4451e-10	0	5
17:77216322:77216414:clu_141123_-	ENSG00000129657 (OS)	SEC14L1 (OS)	rs72882060	17	77146278	-70090	75142360	G	A	0.957674	0.158992	0.0419841	0.000152504	0.360453	0.0430154	5.30958e-17	-0.0421118	3
17:77216322:77216414:clu_141123_-	ENSG00000129657 (OS)	SEC14L1 (OS)	rs6501939	17	77152307	-64061	75148389	G	A	0.93536	0.185732	0.0337618	3.77155e-08	0.362178	0.0348024	2.31107e-25	-0.0199917	2
17:77216322:77216414:clu_141123_-	ENSG00000129657 (OS)	SEC14L1 (OS)	rs79203416	17	77154946	-61422	75151028	G	A	0.984989	0.164738	0.0676745	0.0149217	0.347269	0.0682002	3.54478e-07	-0.000503833	6
17:77216322:77216414:clu_141123_-	ENSG00000129657 (OS)	SEC14L1 (OS)	rs138616584	17	77162036	-54332	75158118	G	T	0.986434	0.156533	0.0727787	0.031491	0.376053	0.0734616	3.07089e-07	-0.0174469	5
17:77216322:77216414:clu_141123_-	ENSG00000129657 (OS)	SEC14L1 (OS)	rs147982998	17	77166186	-50182	75162268	C	A	0.987562	0.241104	0.0747464	0.00125696	0.40519	0.0751853	7.07644e-08	0.0730605	4
17:77216322:77216414:clu_141123_-	ENSG00000129657 (OS)	SEC14L1 (OS)	rs56218103	17	77177766	-38602	75173848	T	G	0.402637	-0.294537	0.0166036	2.08346e-70	-0.38247	0.0181612	1.86187e-98	0	1
17:77216322:77216414:clu_69334_+	ENSG00000129657	SEC14L1	rs9904553	17	77080801	-135567	75076883	G	A	0.650727	-0.137536	0.0268316	2.96129e-07	-0.17883	0.0283265	2.73386e-10	-0.0911498	7
17:77216322:77216414:clu_69334_+	ENSG00000129657	SEC14L1	rs28636029	17	77123904	-92464	75119986	A	G	0.918378	0.721762	0.0458055	6.13679e-56	0.37877	0.0604619	3.73764e-10	0.626831	8
17:77216322:77216414:clu_69334_+	ENSG00000129657	SEC14L1	rs72882060	17	77146278	-70090	75142360	G	A	0.957674	0.667706	0.0638518	1.35922e-25	1.02025	0.0850414	3.68106e-33	-0.030162	5
17:77216322:77216414:clu_69334_+	ENSG00000129657	SEC14L1	rs117183484	17	77157767	-58601	75153849	G	C	0.985095	0.809485	0.103702	5.90852e-15	1.4429	0.105773	2.26974e-42	-0.0281457	3
17:77216322:77216414:clu_69334_+	ENSG00000129657	SEC14L1	rs148450112	17	77159642	-56726	75155724	G	A	0.969543	-1.14772	0.0738169	1.63583e-54	-0.418018	0.0775624	7.06736e-08	-0.0189125	10
17:77216322:77216414:clu_69334_+	ENSG00000129657	SEC14L1	rs138616584	17	77162036	-54332	75158118	G	T	0.986434	0.709816	0.111375	1.85131e-10	1.34699	0.113232	1.24383e-32	-0.0319122	6
17:77216322:77216414:clu_69334_+	ENSG00000129657	SEC14L1	rs78021156	17	77166140	-50228	75162222	T	G	0.925521	0.811548	0.0474333	1.26578e-65	1.44466	0.0520146	8.89358e-170	-0.0356989	2
17:77216322:77216414:clu_69334_+	ENSG00000129657	SEC14L1	rs147982998	17	77166186	-50182	75162268	C	A	0.987562	0.71123	0.114482	5.21164e-10	1.48645	0.117021	5.72889e-37	0.0791119	4
17:77216322:77216414:clu_69334_+	ENSG00000129657	SEC14L1	rs7224119	17	77167947	-48421	75164029	G	A	0.397972	-1.04149	0.0210651	<2.23e-308	-1.37368	0.029113	<2.23e-308	0.208925	1
17:77216322:77216414:clu_69334_+	ENSG00000129657	SEC14L1	rs151250329	17	77189715	-26653	75185797	G	T	0.945288	-1.05787	0.0546139	1.38218e-83	-0.293338	0.0592131	7.27272e-07	-0.0145694	11
17:77216322:77216414:clu_69334_+	ENSG00000129657	SEC14L1	rs117434075	17	77278169	61801	75274251	T	A	0.984368	-0.570787	0.103021	3.01617e-08	-0.634342	0.103698	9.52299e-10	0	9
17:77216335:77216414:clu_141123_-	ENSG00000129657 (OS)	SEC14L1 (OS)	rs72882060	17	77146278	-70097	75142360	G	A	0.957674	0.27556	0.0438939	3.4327e-10	0.375699	0.0465415	6.89644e-16	-0.0168915	2
17:77216335:77216414:clu_141123_-	ENSG00000129657 (OS)	SEC14L1 (OS)	rs138616584	17	77162036	-54339	75158118	G	T	0.986434	0.303081	0.0762015	6.96847e-05	0.40965	0.0777371	1.36658e-07	0.0940065	7
17:77216335:77216414:clu_141123_-	ENSG00000129657 (OS)	SEC14L1 (OS)	rs7224119	17	77167947	-48428	75164029	G	A	0.397972	-0.277915	0.0172719	2.97006e-58	-0.275827	0.0226799	4.96907e-34	0.231412	1
17:77216335:77216414:clu_141123_-	ENSG00000129657 (OS)	SEC14L1 (OS)	rs59023018	17	77174199	-42176	75170281	A	G	0.926445	0.160645	0.0338839	2.12619e-06	0.256762	0.037175	4.95583e-12	-0.0552901	3
17:77216335:77216414:clu_141123_-	ENSG00000129657 (OS)	SEC14L1 (OS)	rs55816412	17	77176402	-39973	75172484	G	C	0.953018	-0.41987	0.0414746	4.3437e-24	-0.293515	0.044755	5.44401e-11	-0.106696	4
17:77216335:77216414:clu_141123_-	ENSG00000129657 (OS)	SEC14L1 (OS)	rs143901286	17	77207319	-9056	75203401	T	TTGG	0.795015	-0.334693	0.0211749	2.82277e-56	-0.166526	0.0262552	2.2592e-10	-0.0623583	5
17:77216335:77216414:clu_141123_-	ENSG00000129657 (OS)	SEC14L1 (OS)	rs140461901	17	77214058	-2317	75210140	C	T	0.988693	0.396274	0.0827515	1.67848e-06	0.47241	0.0843469	2.13366e-08	0	6
17:77216335:77216414:clu_69334_+	ENSG00000129657	SEC14L1	rs9904553	17	77080801	-135573	75076883	G	A	0.650727	-0.0151442	0.026798	0.571989	-0.13406	0.0310102	1.53871e-05	0.161284	13
17:77216335:77216414:clu_69334_+	ENSG00000129657	SEC14L1	rs77439146	17	77133697	-82677	75129779	G	C	0.845513	-0.223179	0.0351649	2.20059e-10	-0.669049	0.0542739	6.45941e-35	-0.0554639	3
17:77216335:77216414:clu_69334_+	ENSG00000129657	SEC14L1	rs34297766	17	77142296	-74078	75138378	C	T	0.981995	-0.780291	0.0952334	2.53818e-16	-0.712308	0.104588	9.71993e-12	-0.0406544	9
17:77216335:77216414:clu_69334_+	ENSG00000129657	SEC14L1	rs72882060	17	77146278	-70096	75142360	G	A	0.957674	0.83175	0.0631734	1.37467e-39	0.698952	0.0781498	3.76197e-19	-0.296928	7
17:77216335:77216414:clu_69334_+	ENSG00000129657	SEC14L1	rs7225546	17	77155635	-60739	75151717	G	T	0.327176	0.550874	0.0255329	3.07954e-103	0.487988	0.0468084	1.90224e-25	-0.254899	4
17:77216335:77216414:clu_69334_+	ENSG00000129657	SEC14L1	rs148450112	17	77159642	-56732	75155724	G	A	0.969543	-0.781264	0.0745285	1.03676e-25	-0.883878	0.0865886	1.83003e-24	-0.0189125	5
17:77216335:77216414:clu_69334_+	ENSG00000129657	SEC14L1	rs138616584	17	77162036	-54338	75158118	G	T	0.986434	0.864228	0.110689	5.82336e-15	0.730412	0.119641	1.02795e-09	-0.0174469	12
17:77216335:77216414:clu_69334_+	ENSG00000129657	SEC14L1	rs147982998	17	77166186	-50188	75162268	C	A	0.987562	0.901274	0.11373	2.28723e-15	0.78133	0.123084	2.18229e-10	-0.0321445	11
17:77216335:77216414:clu_69334_+	ENSG00000129657	SEC14L1	rs73376383	17	77170268	-46106	75166350	C	T	0.944929	-1.03325	0.0541972	4.97122e-81	-1.0586	0.0703189	3.23414e-51	-0.0544368	2
17:77216335:77216414:clu_69334_+	ENSG00000129657	SEC14L1	rs72878689	17	77170647	-45727	75166729	C	T	0.973745	-0.595719	0.0787109	3.77721e-14	-0.656327	0.0910026	5.50643e-13	-0.0447859	8
17:77216335:77216414:clu_69334_+	ENSG00000129657	SEC14L1	rs59023018	17	77174199	-42175	75170281	A	G	0.926445	0.765891	0.0482904	1.1968e-56	0.636194	0.0676471	5.22343e-21	-0.130702	6
17:77216335:77216414:clu_69334_+	ENSG00000129657	SEC14L1	rs12602668	17	77203498	-12876	75199580	A	G	0.794885	-1.19659	0.0264302	<2.23e-308	-1.53216	0.0351462	<2.23e-308	-0.0157534	1
17:77216335:77216414:clu_69334_+	ENSG00000129657	SEC14L1	rs117434075	17	77278169	61795	75274251	T	A	0.984368	-0.571378	0.102604	2.56513e-08	-0.704142	0.103438	9.9388e-12	0	10
17:77216335:77216427:clu_141123_-	ENSG00000129657 (OS)	SEC14L1 (OS)	rs145996966	17	77145153	-71228	75141235	ATTTGT	A	0.938432	-0.130735	0.0312051	2.79504e-05	-0.180952	0.0319518	1.48499e-08	0.209459	2
17:77216335:77216427:clu_141123_-	ENSG00000129657 (OS)	SEC14L1 (OS)	rs2411071	17	77152436	-63945	75148518	T	C	0.397753	0.101959	0.0154645	4.30838e-11	0.120573	0.0158796	3.12652e-14	0	1
17:77216335:77216427:clu_69334_+	ENSG00000129657	SEC14L1	rs17612259	17	77161784	-54597	75157866	T	A	0.931192	0.916467	0.0442648	3.17463e-95	0.296358	0.0477892	5.59788e-10	-0.0628379	4
17:77216335:77216427:clu_69334_+	ENSG00000129657	SEC14L1	rs76585072	17	77162174	-54207	75158256	C	T	0.934773	-0.637154	0.0468417	3.88175e-42	-1.13177	0.0491922	3.95177e-117	0.215368	2
17:77216335:77216427:clu_69334_+	ENSG00000129657	SEC14L1	rs7224119	17	77167947	-48434	75164029	G	A	0.397972	1.13359	0.0174994	<2.23e-308	1.22452	0.0251674	<2.23e-308	-0.0343236	1
17:77216335:77216427:clu_69334_+	ENSG00000129657	SEC14L1	rs117434075	17	77278169	61788	75274251	T	A	0.984368	0.66817	0.0953587	2.43634e-12	0.784405	0.0959076	2.86799e-16	0	3
17:77216335:77216453:clu_69334_+	ENSG00000129657	SEC14L1	rs146819762	17	77088503	-127891	75084585	T	A	0.98829	-0.44837	0.10126	9.5159e-06	-0.718216	0.103187	3.39406e-12	-0.00209973	5
17:77216335:77216453:clu_69334_+	ENSG00000129657	SEC14L1	rs72882060	17	77146278	-70116	75142360	G	A	0.957674	-0.566857	0.0545443	2.68e-25	-0.911122	0.0588569	4.71285e-54	-0.0168915	3
17:77216335:77216453:clu_69334_+	ENSG00000129657	SEC14L1	rs138616584	17	77162036	-54358	75158118	G	T	0.986434	-0.534047	0.0952198	2.04013e-08	-0.89604	0.0980251	6.19226e-20	-0.00261055	4
17:77216335:77216453:clu_69334_+	ENSG00000129657	SEC14L1	rs117110008	17	77166124	-50270	75162206	T	C	0.99099	-1.11557	0.114713	2.36199e-22	-0.657808	0.123947	1.11345e-07	-0.0432278	7
17:77216335:77216453:clu_69334_+	ENSG00000129657	SEC14L1	rs28636997	17	77166254	-50140	75162336	G	C	0.741953	0.203619	0.0251097	5.09662e-16	0.630515	0.0291696	1.28376e-103	-0.302419	2
17:77216335:77216453:clu_69334_+	ENSG00000129657	SEC14L1	rs62078338	17	77197881	-18513	75193963	C	T	0.795017	0.701533	0.0251973	1.3627e-170	0.825766	0.0286094	3.43928e-183	-0.0598922	1
17:77216335:77216453:clu_69334_+	ENSG00000129657	SEC14L1	rs376849466	17	77216266	-128	75212348	C	A	0.981371	-0.961367	0.080832	1.28092e-32	-0.559024	0.0881154	2.23536e-10	0	6
17:77216348:77216427:clu_141123_-	ENSG00000129657 (OS)	SEC14L1 (OS)	rs34598026	17	77158565	-57823	75154647	T	G	0.601476	-0.0881115	0.0135564	8.05086e-11	-0.111775	0.0139955	1.38831e-15	-0.222354	1
17:77216348:77216427:clu_141123_-	ENSG00000129657 (OS)	SEC14L1 (OS)	rs59023018	17	77174199	-42189	75170281	A	G	0.926445	-0.118375	0.0257968	4.4592e-06	-0.167062	0.0265147	2.96197e-10	-0.0176796	2
17:77216348:77216427:clu_141123_-	ENSG00000129657 (OS)	SEC14L1 (OS)	rs558192703	17	77200215	-16173	75196297	T	A	0.994867	-0.364867	0.0932122	9.06413e-05	-0.428618	0.0936319	4.70137e-06	0	3
17:77402703:77482144:clu_69335_+	ENSG00000184640	SEPTIN9	rs78654449	17	77330771	-111652	75326853	G	A	0.531489	-0.247798	0.0208924	1.89374e-32	-0.229388	0.0219104	1.19456e-25	0.132054	2
17:77402703:77482144:clu_69335_+	ENSG00000184640	SEPTIN9	rs80082290	17	77389712	-52711	75385794	C	A	0.801057	-0.375557	0.0256305	1.2945e-48	-0.33083	0.0265103	9.68492e-36	-0.0399921	1
17:77402703:77482144:clu_69335_+	ENSG00000184640	SEPTIN9	rs312864	17	77399361	-43062	75395443	A	G	0.826064	0.141046	0.0272335	2.22925e-07	0.181011	0.0280067	1.02565e-10	-0.0529427	4
17:77402703:77482144:clu_69335_+	ENSG00000184640	SEPTIN9	rs16970131	17	77447557	5134	75443639	A	G	0.982788	-0.680705	0.0797321	1.37269e-17	-0.630776	0.0805953	5.01773e-15	-0.0308436	3
17:77402703:77482144:clu_69335_+	ENSG00000184640	SEPTIN9	rs543666028	17	77528928	86505	75525010	G	A	0.980494	0.525775	0.0758599	4.18291e-12	0.450686	0.0764269	3.70268e-09	0	5
17:77451528:77482144:clu_69335_+	ENSG00000184640	SEPTIN9	rs11868784	17	77331009	-135827	75327091	A	G	0.523722	0.183338	0.021221	5.64825e-18	0.185556	0.0221552	5.51026e-17	0.136482	2
17:77451528:77482144:clu_69335_+	ENSG00000184640	SEPTIN9	rs80082290	17	77389712	-77124	75385794	C	A	0.801057	0.308094	0.0262517	8.32041e-32	0.262762	0.0269698	1.97945e-22	-0.0471142	1
17:77451528:77482144:clu_69335_+	ENSG00000184640	SEPTIN9	rs312860	17	77400379	-66457	75396461	A	G	0.826008	-0.16902	0.027646	9.73267e-10	-0.188387	0.0289502	7.65146e-11	0.1901	3
17:77451528:77482144:clu_69335_+	ENSG00000184640	SEPTIN9	rs75350286	17	77411199	-55637	75407281	C	G	0.992145	-0.662904	0.12149	4.85813e-08	-0.589341	0.124072	2.03435e-06	-0.0165758	5
17:77451528:77482144:clu_69335_+	ENSG00000184640	SEPTIN9	rs543666028	17	77528928	62092	75525010	G	A	0.980494	-0.531168	0.077088	5.56332e-12	-0.497914	0.0776133	1.40528e-10	0	4
17:77454363:77482144:clu_69335_+	ENSG00000184640	SEPTIN9	rs147254291	17	77448852	-19401	75444934	C	T	0.982589	1.27671	0.0801956	4.60778e-57	1.27671	0.0822903	2.75929e-54	0	1
17:77498929:77499026:clu_69380_+	ENSG00000184640	SEPTIN9	rs9897357	17	77498941	-36	75495023	C	T	0.992699	1.28851	0.121449	2.69282e-26	1.02071	0.133566	2.13845e-14	0.393877	1
17:77498929:77499026:clu_69380_+	ENSG00000184640	SEPTIN9	rs150325239	17	77502392	3415	75498474	C	T	0.981554	0.688864	0.07749	6.12703e-19	0.434502	0.0849309	3.12167e-07	0	2
17:77498929:77499770:clu_69380_+	ENSG00000184640	SEPTIN9	rs117758069	17	77501791	2442	75497873	C	A	0.975254	0.358872	0.0687572	1.79501e-07	0.358872	0.0689446	1.93768e-07	0	1
17:77499555:77499608:clu_69386_+	ENSG00000184640	SEPTIN9	rs62078301	17	77155390	-344191	75151472	C	T	0.607687	-0.101435	0.0191856	1.24322e-07	-0.101435	0.0192403	1.3496e-07	0	1
17:77499575:77499770:clu_69380_+	ENSG00000184640	SEPTIN9	rs11652286	17	77496703	-2969	75492785	A	G	0.622151	-0.135236	0.0200876	1.66984e-11	-0.12737	0.0202373	3.09799e-10	0.0769244	1
17:77499575:77499770:clu_69380_+	ENSG00000184640	SEPTIN9	rs9897357	17	77498941	-731	75495023	C	T	0.992699	-0.656408	0.116328	1.67392e-08	-0.600607	0.117046	2.87616e-07	0	2
17:77993961:78004170:clu_69398_+	ENSG00000078687	TNRC6C	rs8074332	17	78004492	5427	76000573	T	C	0.661332	0.079929	0.0157331	3.76855e-07	0.079929	0.0157735	4.03535e-07	0	1
17:77997109:78002105:clu_69398_+	ENSG00000078687	TNRC6C	rs34543719	17	78086942	87335	76083023	G	A	0.985583	-0.344631	0.0694072	6.85771e-07	-0.344631	0.0695807	7.30902e-07	0	1
17:78093763:78098343:clu_69420_+	ENSG00000078687	TNRC6C	rs4789536	17	78114462	18409	76110543	G	A	0.938443	0.199104	0.0434512	4.59997e-06	0.199104	0.0435459	4.82438e-06	0	1
17:78110446:78110519:clu_141191_-	ENSG00000204282	TNRC6C-AS1	rs79662214	17	78042824	-67659	76038905	G	A	0.983954	-0.365498	0.0946914	0.00011344	-0.411856	0.0949869	1.45152e-05	-0.0575184	2
17:78110446:78110519:clu_141191_-	ENSG00000204282	TNRC6C-AS1	rs113475283	17	78057825	-52658	76053906	T	TTG	0.881273	-0.304006	0.0363202	5.75365e-17	-0.313082	0.0366433	1.29601e-17	0	1
17:78110446:78110647:clu_141191_-	ENSG00000204282	TNRC6C-AS1	rs79662214	17	78042824	-67723	76038905	G	A	0.983954	0.394065	0.0931574	2.33592e-05	0.434708	0.093466	3.30374e-06	-0.05519	2
17:78110446:78110647:clu_141191_-	ENSG00000204282	TNRC6C-AS1	rs398079189	17	78110649	102	76106730	GA	G	0.921212	0.33242	0.0429882	1.05178e-14	0.34347	0.0433191	2.21207e-15	0	1
17:78111953:78112028:clu_141165_-	ENSG00000141524	TMC6	rs60867452	17	78079039	-32952	76075120	T	C	0.928769	1.52248	0.0356606	<2.23e-308	1.52248	0.0419874	6.80359e-288	0	1
17:78111953:78112174:clu_141165_-	ENSG00000141524	TMC6	rs12051678	17	78083670	-28394	76079751	C	A	0.928663	1.72965	0.0386659	<2.23e-308	1.72965	0.0461396	1.4845e-307	0	1
17:78111966:78112115:clu_141194_-	ENSG00000141524	TMC6	rs16970787	17	78078115	-33926	76074196	A	G	0.929959	0.621079	0.0388584	1.67512e-57	0.621079	0.0399027	1.26163e-54	0	1
17:78112066:78112174:clu_141165_-	ENSG00000141524	TMC6	rs9907113	17	78000860	-111260	75996941	T	A	0.967076	1.32208	0.0595676	3.87499e-109	0.552622	0.081397	1.12745e-11	0.642457	2
17:78112066:78112174:clu_141165_-	ENSG00000141524	TMC6	rs60867452	17	78079039	-33081	76075120	T	C	0.928769	1.08476	0.0406449	6.38109e-157	0.838454	0.0567253	1.94376e-49	0	1
17:78112077:78112226:clu_141194_-	ENSG00000141524	TMC6	rs16970787	17	78078115	-34037	76074196	A	G	0.929959	-0.826236	0.0436978	9.80538e-80	-0.826236	0.0453345	3.24854e-74	0	1
17:78112101:78112174:clu_141165_-	ENSG00000141524	TMC6	rs60867452	17	78079039	-33099	76075120	T	C	0.928769	-1.76273	0.0304419	<2.23e-308	-1.76273	0.0397972	<2.23e-308	0	1
17:78112149:78112226:clu_141194_-	ENSG00000141524	TMC6	rs16970787	17	78078115	-34073	76074196	A	G	0.929959	0.74604	0.0435295	7.63052e-66	0.74604	0.0448726	4.53698e-62	0	1
17:78119392:78120409:clu_141166_-	ENSG00000141524	TMC6	rs3813026	17	78127447	7546	76123528	A	G	0.934746	-1.36158	0.0405106	1.17723e-247	-1.48655	0.0468295	3.86183e-221	0.277048	1
17:78119392:78120409:clu_141166_-	ENSG00000141524	TMC6	rs12945564	17	78148557	28656	76144638	G	A	0.993734	0.135924	0.141542	0.3369	1.42494	0.147251	3.77881e-22	0	2
17:78119392:78120653:clu_141166_-	ENSG00000141524	TMC6	rs3813027	17	78127382	7359	76123463	C	G	0.933503	0.731982	0.0394059	5.07765e-77	0.786268	0.0425063	2.15599e-76	0.281756	1
17:78119392:78120653:clu_141166_-	ENSG00000141524	TMC6	rs12945564	17	78148557	28534	76144638	G	A	0.993734	0.0873389	0.129217	0.499097	-0.612141	0.134629	5.4449e-06	0	2
17:78119392:78121013:clu_141166_-	ENSG00000141524	TMC6	rs3841687	17	78119397	-806	76115478	CT	C	0.978266	-0.362388	0.0716338	4.21692e-07	-0.364807	0.0718243	3.79096e-07	0.00417408	2
17:78119392:78121013:clu_141166_-	ENSG00000141524	TMC6	rs3813026	17	78127447	7244	76123528	A	G	0.934746	0.341363	0.0414435	1.76819e-16	0.342234	0.0417324	2.39033e-16	0	1
17:78119896:78120409:clu_141166_-	ENSG00000141524	TMC6	rs2613517	17	78118480	-1673	76114561	T	C	0.584522	-0.0526582	0.00889881	3.26994e-09	-0.0526582	0.00893019	3.70969e-09	0	1
17:78120555:78120653:clu_141166_-	ENSG00000141524	TMC6	rs3813027	17	78127382	6778	76123463	C	G	0.933503	-1.29359	0.0377124	7.45647e-258	-1.41657	0.0438202	2.93135e-229	0.281756	1
17:78120555:78120653:clu_141166_-	ENSG00000141524	TMC6	rs12945564	17	78148557	27953	76144638	G	A	0.993734	0.13268	0.133523	0.320375	1.39289	0.139097	1.32554e-23	0	2
17:78121164:78121556:clu_141166_-	ENSG00000141524	TMC6	rs137902507	17	77972957	-148403	75969039	G	A	0.99497	-0.701647	0.151377	3.56774e-06	-0.69676	0.15171	4.37522e-06	-0.0072535	1
17:78121164:78121556:clu_141166_-	ENSG00000141524	TMC6	rs34712518	17	78124950	3590	76121031	C	T	0.936334	0.196644	0.04375	6.96613e-06	0.195187	0.0438398	8.49602e-06	0	2
17:78121164:78122605:clu_141166_-	ENSG00000141524	TMC6	rs2073284	17	78121320	-565	76117401	A	G	0.432254	0.130173	0.0216246	1.74749e-09	0.23066	0.0236166	1.56218e-22	0.232291	2
17:78121164:78122605:clu_141166_-	ENSG00000141524	TMC6	rs4789014	17	78121436	-449	76117517	G	A	0.927165	-0.366571	0.0415707	1.16506e-18	-0.496562	0.0438004	8.61297e-30	-0.102796	1
17:78121164:78122605:clu_141166_-	ENSG00000141524	TMC6	rs2057188	17	78122753	868	76118834	G	C	0.898794	-0.0766757	0.0361607	0.0339708	-0.234233	0.0385163	1.19137e-09	0	3
17:78124655:78124889:clu_141167_-	ENSG00000141524	TMC6	rs3813027	17	78127382	2610	76123463	C	G	0.933503	-0.211737	0.0416954	3.81064e-07	-0.211737	0.0418032	4.08219e-07	0	1
17:78124655:78125158:clu_141167_-	ENSG00000141524	TMC6	rs3813026	17	78127447	2540	76123528	A	G	0.934746	0.328498	0.0424772	1.04621e-14	0.328498	0.0427375	1.51324e-14	0	1
17:78124781:78124889:clu_141167_-	ENSG00000141524	TMC6	rs3813027	17	78127382	2547	76123463	C	G	0.933503	-0.264905	0.0423168	3.84837e-10	-0.264905	0.0424852	4.51093e-10	0	1
17:78124781:78125158:clu_141167_-	ENSG00000141524	TMC6	rs3813027	17	78127382	2412	76123463	C	G	0.933503	0.932236	0.0400205	5.10348e-120	0.932236	0.0422179	4.75659e-108	0	1
17:78124983:78125158:clu_141167_-	ENSG00000141524	TMC6	rs3794738	17	78123212	-1859	76119293	C	T	0.919639	-0.278148	0.0422879	4.78502e-11	-0.278148	0.0424788	5.83403e-11	0	1
17:78124985:78125158:clu_141167_-	ENSG00000141524	TMC6	rs3813026	17	78127447	2375	76123528	A	G	0.934746	-0.279253	0.0429761	8.14591e-11	-0.279253	0.0431609	9.79637e-11	0	1
17:78125263:78125726:clu_141167_-	ENSG00000141524	TMC6	rs3794738	17	78123212	-2283	76119293	C	T	0.919639	-0.221573	0.0403886	4.11057e-08	-0.200192	0.0406391	8.38875e-07	-0.0793164	2
17:78125263:78125726:clu_141167_-	ENSG00000141524	TMC6	rs3813027	17	78127382	1887	76123463	C	G	0.933503	0.311037	0.0434431	8.08932e-13	0.294128	0.0438052	1.88764e-11	0	1
17:78125263:78125726:clu_69433_+	ENSG00000141524 (OS)	TMC6 (OS)	rs7207596	17	78550034	424540	76546116	G	A	0.807018	-0.144308	0.028904	5.95486e-07	-0.144308	0.0289785	6.36392e-07	0	1
17:78126906:78131001:clu_141169_-	ENSG00000141524	TMC6	rs2613522	17	78123984	-4970	76120065	A	G	0.727054	0.256987	0.0251499	1.64352e-24	0.224357	0.0261447	9.37515e-18	-0.23366	1
17:78126906:78131001:clu_141169_-	ENSG00000141524	TMC6	rs17773842	17	78139321	10367	76135402	G	A	0.677992	-0.184221	0.0241937	2.64931e-14	-0.13424	0.0250292	8.17036e-08	0	2
17:78131405:78131555:clu_69435_+	ENSG00000167895	TMC8	rs452483	17	78131402	-78	76127483	C	T	0.894895	-0.844275	0.0306067	1.70015e-167	-0.844275	0.0329757	1.41488e-144	0	1
17:78131405:78132359:clu_69435_+	ENSG00000167895	TMC8	rs452483	17	78131402	-480	76127483	C	T	0.894895	0.304391	0.0343706	8.28333e-19	0.304391	0.0346515	1.57261e-18	0	1
17:78131737:78132180:clu_69435_+	ENSG00000167895	TMC8	rs147459634	17	78146730	14772	76142811	GT	G	0.680241	0.115222	0.0216209	9.86515e-08	0.115222	0.0216851	1.0758e-07	0	1
17:78131737:78132359:clu_69435_+	ENSG00000167895	TMC8	rs61740060	17	78140634	8586	76136715	T	C	0.675539	-0.157343	0.0240082	5.61141e-11	-0.157343	0.0241165	6.83167e-11	0	1
17:78131762:78131882:clu_69435_+	ENSG00000167895	TMC8	rs545663751	17	78129126	-2696	76125207	C	G	0.940264	0.27464	0.0422417	7.94524e-11	0.27464	0.0424213	9.53725e-11	0	1
17:78132030:78132180:clu_69435_+	ENSG00000167895	TMC8	rs2613518	17	78118773	-13332	76114854	A	G	0.585283	0.163105	0.022562	4.85777e-13	0.195552	0.0229008	1.35281e-17	-0.0968585	2
17:78132030:78132180:clu_69435_+	ENSG00000167895	TMC8	rs72896265	17	78144988	12883	76141069	G	A	0.681605	0.221056	0.0238215	1.69946e-20	0.248885	0.0242204	9.0553e-25	-0.0690926	1
17:78132030:78132180:clu_69435_+	ENSG00000167895	TMC8	rs34529187	17	78174915	42810	76170996	G	A	0.986475	0.309409	0.0968294	0.00139633	0.455142	0.0976322	3.13446e-06	0	3
17:78132214:78132359:clu_69435_+	ENSG00000167895	TMC8	rs2613518	17	78118773	-13513	76114854	A	G	0.585283	0.206224	0.0215498	1.07268e-21	0.184077	0.0230977	1.59345e-15	0.0910076	2
17:78132214:78132359:clu_69435_+	ENSG00000167895	TMC8	rs3794738	17	78123212	-9074	76119293	C	T	0.919639	-0.274622	0.0397825	5.08889e-12	-0.275755	0.0414144	2.76738e-11	-0.153869	4
17:78132214:78132359:clu_69435_+	ENSG00000167895	TMC8	rs2748427	17	78125783	-6503	76121864	A	G	0.780581	-0.285512	0.025455	3.39031e-29	-0.198284	0.0274115	4.70311e-13	-0.135935	3
17:78132214:78132359:clu_69435_+	ENSG00000167895	TMC8	rs60591028	17	78132953	667	76129034	C	T	0.940615	0.394018	0.0449326	1.8011e-18	0.253673	0.0481274	1.35785e-07	-0.0773256	5
17:78132214:78132359:clu_69435_+	ENSG00000167895	TMC8	rs72896265	17	78144988	12702	76141069	G	A	0.681605	0.296993	0.0226436	2.66776e-39	0.26841	0.0241834	1.2695e-28	0	1
17:78132870:78133093:clu_69436_+	ENSG00000167895	TMC8	rs2613522	17	78123984	-8997	76120065	A	G	0.727054	-0.665252	0.0204266	1.16831e-232	-0.206229	0.0349574	3.6473e-09	0.495382	3
17:78132870:78133093:clu_69436_+	ENSG00000167895	TMC8	rs5822228	17	78133130	149	76129211	GA	G	0.901335	-0.831342	0.0318913	8.40728e-150	-0.741208	0.0449489	4.3278e-61	-0.101662	1
17:78132870:78133093:clu_69436_+	ENSG00000167895	TMC8	rs9889313	17	78133279	298	76129360	C	T	0.875973	-0.651236	0.0296995	1.41977e-106	-0.567933	0.0423089	4.40488e-41	0	2
17:78132870:78133406:clu_69436_+	ENSG00000167895	TMC8	rs2613522	17	78123984	-9154	76120065	A	G	0.727054	0.956816	0.0232097	<2.23e-308	0.304449	0.0419315	3.85337e-13	0.495382	3
17:78132870:78133406:clu_69436_+	ENSG00000167895	TMC8	rs5822228	17	78133130	-8	76129211	GA	G	0.901335	1.39285	0.0354448	<2.23e-308	1.14913	0.0557964	3.04398e-94	-0.101662	1
17:78132870:78133406:clu_69436_+	ENSG00000167895	TMC8	rs9889313	17	78133279	141	76129360	C	T	0.875973	0.748773	0.0357226	1.49625e-97	0.629079	0.0506613	2.10415e-35	0.00855271	2
17:78132870:78133406:clu_69436_+	ENSG00000167895	TMC8	rs72896279	17	78148677	15539	76144758	C	T	0.959497	1.15119	0.05786	4.39606e-88	0.345765	0.0650787	1.07823e-07	0	4
17:78133282:78133406:clu_69436_+	ENSG00000167895	TMC8	rs2613522	17	78123984	-9360	76120065	A	G	0.727054	-0.644608	0.0190633	1.22339e-250	-0.221493	0.0329383	1.76245e-11	0.495382	3
17:78133282:78133406:clu_69436_+	ENSG00000167895	TMC8	rs5822228	17	78133130	-214	76129211	GA	G	0.901335	-0.983371	0.0286748	9.65804e-258	-0.798803	0.0437862	2.34121e-74	-0.101662	1
17:78133282:78133406:clu_69436_+	ENSG00000167895	TMC8	rs9889313	17	78133279	-65	76129360	C	T	0.875973	-0.448267	0.028576	1.86095e-55	-0.35784	0.0397537	2.22799e-19	0.00855271	2
17:78133282:78133406:clu_69436_+	ENSG00000167895	TMC8	rs72896279	17	78148677	15333	76144758	C	T	0.959497	-0.802046	0.0458057	1.20773e-68	-0.236732	0.0510876	3.58931e-06	0	4
17:78133542:78133853:clu_69435_+	ENSG00000167895	TMC8	rs146880338	17	78131768	-1929	76127849	T	TG	0.937434	-0.264371	0.039429	2.01422e-11	-0.264371	0.0396091	2.48095e-11	0	1
17:78133542:78133956:clu_69435_+	ENSG00000167895	TMC8	rs429216	17	78130123	-3626	76126204	T	G	0.845674	-0.156491	0.0300937	1.99165e-07	-0.156491	0.030175	2.14738e-07	0	1
17:78133553:78133853:clu_69435_+	ENSG00000167895	TMC8	rs149897791	17	78122462	-11241	76118543	C	T	0.981187	-0.0910462	0.0803227	0.257002	-0.634736	0.0829341	1.95582e-14	0.210167	3
17:78133553:78133853:clu_69435_+	ENSG00000167895	TMC8	rs2613522	17	78123984	-9719	76120065	A	G	0.727054	0.527669	0.0231815	1.07893e-114	0.723476	0.0276453	5.84957e-151	0.415688	1
17:78133553:78133853:clu_69435_+	ENSG00000167895	TMC8	rs3813027	17	78127382	-6321	76123463	C	G	0.933503	-0.131432	0.0431004	0.00229275	-0.66816	0.0477588	1.78604e-44	0	2
17:78134012:78134394:clu_69444_+	ENSG00000167895	TMC8	rs672446	17	78510972	376769	76507054	G	A	0.621541	-0.102965	0.0215649	1.80008e-06	-0.102965	0.0216146	1.90096e-06	0	1
17:78134564:78134870:clu_69445_+	ENSG00000167895	TMC8	rs4789014	17	78121436	-13281	76117517	G	A	0.927165	0.499204	0.0473116	5.00373e-26	0.255404	0.0521877	9.88329e-07	-0.0481487	3
17:78134564:78134870:clu_69445_+	ENSG00000167895	TMC8	rs7208422	17	78134494	-223	76130575	A	T	0.519481	-0.135318	0.0243688	2.80951e-08	-0.153416	0.024615	4.58728e-10	0.0822054	2
17:78134564:78134870:clu_69445_+	ENSG00000167895	TMC8	rs11658379	17	78136060	1343	76132141	G	C	0.862333	0.499891	0.0353179	1.76345e-45	0.443054	0.0394027	2.47147e-29	0	1
17:78134564:78134894:clu_69445_+	ENSG00000167895	TMC8	rs545698154	17	78112448	-22281	76108529	C	G	0.987583	0.0678668	0.0765955	0.375595	0.376039	0.0817718	4.25267e-06	0.300538	5
17:78134564:78134894:clu_69445_+	ENSG00000167895	TMC8	rs4789014	17	78121436	-13293	76117517	G	A	0.927165	-0.914782	0.0301959	1.33884e-201	-0.480029	0.0408307	6.53342e-32	0.474696	2
17:78134564:78134894:clu_69445_+	ENSG00000167895	TMC8	rs2871647	17	78141396	6667	76137477	T	G	0.89784	-0.964493	0.0242134	<2.23e-308	-0.78945	0.0354986	1.4449e-109	0.295056	1
17:78134564:78134894:clu_69445_+	ENSG00000167895	TMC8	rs142621189	17	78141782	7053	76137863	C	T	0.991335	-0.0357769	0.0911397	0.694652	0.682834	0.0979967	3.21628e-12	-0.0133764	3
17:78134564:78134894:clu_69445_+	ENSG00000167895	TMC8	rs149579128	17	78220670	85941	76216751	A	G	0.976805	-0.975955	0.0551088	3.5352e-70	-0.295023	0.0603667	1.02289e-06	0	4
17:78134564:78134990:clu_69445_+	ENSG00000167895	TMC8	rs11654773	17	78141852	7075	76137933	T	G	0.963192	-0.13245	0.0413366	0.00135443	-0.250301	0.0420339	2.60463e-09	0.177454	2
17:78134564:78134990:clu_69445_+	ENSG00000167895	TMC8	rs4789015	17	78142496	7719	76138577	A	G	0.462877	0.234265	0.0151407	5.31964e-54	0.25079	0.0157551	4.75289e-57	0	1
17:78134609:78134870:clu_69445_+	ENSG00000167895	TMC8	rs62079069	17	78123014	-11725	76119095	G	A	0.927483	-0.239722	0.0435779	3.77635e-08	-0.281985	0.0437944	1.20393e-10	-0.061733	2
17:78134609:78134870:clu_69445_+	ENSG00000167895	TMC8	rs11654009	17	78136294	1555	76132375	T	A	0.966133	-0.960156	0.0612274	2.01472e-55	-0.985114	0.0629032	2.80373e-55	0	1
17:78134920:78134990:clu_69445_+	ENSG00000167895	TMC8	rs4789015	17	78142496	7541	76138577	A	G	0.462877	0.147778	0.0167527	1.13288e-18	0.147778	0.0168851	2.09676e-18	0	1
17:78135009:78136620:clu_69446_+	ENSG00000167895	TMC8	rs8067323	17	78136745	931	76132826	A	G	0.832007	0.543996	0.0283518	4.7222e-82	0.543996	0.0294638	4.08523e-76	0	1
17:78135009:78137235:clu_69446_+	ENSG00000167895	TMC8	rs7221365	17	78138747	2625	76134828	C	A	0.465585	-0.215048	0.0219963	1.41932e-22	-0.215048	0.0222174	3.69306e-22	0	1
17:78135009:78137717:clu_69446_+	ENSG00000167895	TMC8	rs4789015	17	78142496	6133	76138577	A	G	0.462877	-0.282514	0.0210222	3.58144e-41	-0.282514	0.0214085	9.21011e-40	0	1
17:78135009:78138005:clu_69446_+	ENSG00000167895	TMC8	rs17773854	17	78139331	2824	76135412	G	T	0.543035	-0.151981	0.0229325	3.41836e-11	-0.151981	0.0230361	4.181e-11	0	1
17:78137108:78137235:clu_69446_+	ENSG00000167895	TMC8	rs8067323	17	78136745	-426	76132826	A	G	0.832007	0.285163	0.0303768	6.14208e-21	0.285163	0.0306634	1.40742e-20	0	1
17:78137323:78137717:clu_69446_+	ENSG00000167895	TMC8	rs11657180	17	78135166	-2354	76131247	G	A	0.927441	-0.295962	0.0346653	1.36916e-17	-0.304075	0.0349651	3.42215e-18	-0.0399455	1
17:78137323:78137717:clu_69446_+	ENSG00000167895	TMC8	rs71385934	17	78144854	7334	76140935	A	G	0.969684	-0.28974	0.0514669	1.80589e-08	-0.307273	0.0516718	2.73735e-09	0	2
17:78137358:78137717:clu_141220_-	ENSG00000167895 (OS)	TMC8 (OS)	rs659739	17	78492158	354620	76488240	C	A	0.36784	-0.109687	0.0226142	1.23242e-06	-0.109687	0.0226675	1.30524e-06	0	1
17:78137358:78137717:clu_69446_+	ENSG00000167895	TMC8	rs7208422	17	78134494	-3043	76130575	A	T	0.519481	0.110972	0.0187311	3.13299e-09	0.109644	0.0187994	5.46729e-09	-0.016157	1
17:78137358:78137717:clu_69446_+	ENSG00000167895	TMC8	rs12603727	17	78135779	-1758	76131860	C	T	0.898934	-0.141905	0.0314004	6.20712e-06	-0.138968	0.0314686	1.00501e-05	0	2
17:78137814:78138005:clu_69446_+	ENSG00000167895	TMC8	rs4789015	17	78142496	4587	76138577	A	G	0.462877	0.159028	0.0209572	3.24325e-14	0.159028	0.0210794	4.54934e-14	0	1
17:78138188:78138421:clu_69447_+	ENSG00000167895	TMC8	rs11651650	17	78138252	-52	76134333	C	T	0.963704	-0.379521	0.0594218	1.69285e-10	-0.379521	0.0596685	2.01115e-10	0	1
17:78139240:78140834:clu_69449_+	ENSG00000167895	TMC8	rs454138	17	78141256	1219	76137337	C	G	0.398279	0.0966972	0.0185156	1.76559e-07	0.0966972	0.0185672	1.90943e-07	0	1
17:78141760:78141862:clu_69464_+	ENSG00000167895	TMC8	rs11658268	17	78135984	-5827	76132065	A	G	0.866839	-0.177602	0.0229061	8.94144e-15	-0.177602	0.0230502	1.30834e-14	0	1
17:78141950:78142019:clu_69461_+	ENSG00000167895	TMC8	rs118166247	17	78142077	93	76138158	G	C	0.943468	-0.248996	0.0480352	2.1762e-07	-0.248996	0.048165	2.3454e-07	0	1
17:78141950:78142068:clu_69461_+	ENSG00000167895	TMC8	rs118166247	17	78142077	68	76138158	G	C	0.943468	0.433058	0.0559002	9.40964e-15	0.433058	0.0562443	1.36498e-14	0	1
17:78168715:78170856:clu_69450_+	ENSG00000108639	SYNGR2	rs72896299	17	78157496	-12289	76153577	T	C	0.981666	0.516371	0.0908014	1.29429e-08	0.516371	0.0911092	1.4481e-08	0	1
17:78202603:78202703:clu_69480_+	ENSG00000183077	AFMID	rs111978523	17	78202654	1	76198735	A	G	0.889477	-0.18735	0.0342524	4.50855e-08	-0.18735	0.0343569	4.95154e-08	0	1
17:78202751:78204656:clu_69480_+	ENSG00000183077	AFMID	rs72897843	17	78204884	1181	76200965	C	T	0.904136	0.271806	0.0335424	5.34603e-16	0.271806	0.0337679	8.32951e-16	0	1
17:78202751:78204828:clu_69480_+	ENSG00000183077	AFMID	rs72897838	17	78202506	-1283	76198587	A	G	0.907604	0.346316	0.0346755	1.73169e-23	0.346316	0.0350355	4.84823e-23	0	1
17:78202751:78205946:clu_69480_+	ENSG00000183077	AFMID	rs112281307	17	78203295	-1053	76199376	A	C	0.904298	-0.492795	0.0335368	7.02551e-49	-0.492795	0.0342782	7.28379e-47	0	1
17:78204741:78204828:clu_69480_+	ENSG00000183077	AFMID	rs72897835	17	78202449	-2335	76198530	T	G	0.903983	0.208788	0.0339684	7.91953e-10	0.208788	0.0341007	9.20096e-10	0	1
17:78204900:78205093:clu_69480_+	ENSG00000183077	AFMID	rs542326531	17	78202258	-2738	76198339	A	AAT	0.906101	0.249881	0.0331381	4.678e-14	0.249881	0.0333352	6.57915e-14	0	1
17:78204900:78205946:clu_69480_+	ENSG00000183077	AFMID	rs72897835	17	78202449	-2974	76198530	T	G	0.903983	0.249864	0.0290816	8.55983e-18	0.249864	0.0293053	1.51212e-17	0	1
17:78205190:78205440:clu_69480_+	ENSG00000183077	AFMID	rs111978523	17	78202654	-2661	76198735	A	G	0.889477	0.15402	0.0281473	4.45163e-08	0.154201	0.0282332	4.71599e-08	0.00150081	1
17:78205190:78205440:clu_69480_+	ENSG00000183077	AFMID	rs117626655	17	78577969	372654	76574051	T	C	0.992344	-0.43444	0.101086	1.72555e-05	-0.435268	0.101271	1.72319e-05	0	2
17:78206050:78206911:clu_69480_+	ENSG00000183077	AFMID	rs72897838	17	78202506	-3974	76198587	A	G	0.907604	-0.30616	0.0370399	1.38885e-16	-0.30616	0.0373024	2.2581e-16	0	1
17:78378808:78382664:clu_69472_+	ENSG00000087157	PGS1	rs4129767	17	78407903	27167	76403984	G	A	0.511816	-0.465643	0.0154829	1.03941e-198	-0.465643	0.0168488	4.04175e-168	0	1
17:78378808:78392476:clu_69472_+	ENSG00000087157	PGS1	rs4129767	17	78407903	22261	76403984	G	A	0.511816	0.859619	0.0204516	<2.23e-308	0.859619	0.0238269	5.08193e-285	0	1
17:78382785:78392476:clu_69472_+	ENSG00000087157	PGS1	rs4129767	17	78407903	20273	76403984	G	A	0.511816	-0.927136	0.017453	<2.23e-308	-0.927136	0.021838	<2.23e-308	0	1
17:78392665:78398252:clu_69473_+	ENSG00000087157	PGS1	rs6501206	17	78367972	-27486	76364053	T	C	0.927661	-0.147101	0.0406039	0.000291398	-0.178418	0.0408545	1.25877e-05	-0.100291	2
17:78392665:78398252:clu_69473_+	ENSG00000087157	PGS1	rs59362812	17	78385237	-10221	76381318	A	G	0.896737	-0.258939	0.0349478	1.2696e-13	-0.274171	0.0353208	8.33878e-15	0	1
17:78399537:78400677:clu_69474_+	ENSG00000087157	PGS1	rs8071516	17	78420744	20637	76416825	G	A	0.833441	0.241466	0.0255057	2.87646e-21	0.241466	0.0257404	6.54581e-21	0	1
17:7840024:7844901:clu_64115_+	ENSG00000132510	KDM6B	rs56206519	17	7399824	-442638	7303143	G	A	0.603051	0.0977482	0.0212834	4.37549e-06	0.0977482	0.0213279	4.5809e-06	0	1
17:78400855:78403568:clu_69474_+	ENSG00000087157	PGS1	rs72914896	17	78427397	25186	76423478	C	T	0.832377	0.278114	0.0249958	9.32992e-29	0.278114	0.0253097	4.34392e-28	0	1
17:78404089:78414879:clu_69474_+	ENSG00000087157	PGS1	rs57925940	17	78424922	15438	76421003	G	C	0.832623	0.360719	0.0256495	6.37537e-45	0.360719	0.0261666	3.11738e-43	0	1
17:78404089:78414952:clu_69474_+	ENSG00000087157	PGS1	rs72903322	17	78423556	14036	76419637	T	C	0.836039	0.199574	0.0247485	7.37898e-16	0.199574	0.0249151	1.14565e-15	0	1
17:78404089:78419546:clu_69474_+	ENSG00000087157	PGS1	rs4129767	17	78407903	-3914	76403984	G	A	0.511816	0.198933	0.0197623	7.7878e-24	0.158336	0.0208721	3.29922e-14	0.298304	1
17:78404089:78419546:clu_69474_+	ENSG00000087157	PGS1	rs3833108	17	78415073	3256	76411154	T	TG	0.261769	0.215592	0.0230059	7.1725e-21	0.161885	0.0242747	2.57739e-11	0	2
17:78415027:78424061:clu_69474_+	ENSG00000087157	PGS1	rs200511094	17	78423119	3575	76419200	AT	A	0.841511	0.154825	0.0325639	1.9895e-06	0.154825	0.0326385	2.09927e-06	0	1
17:78417278:78419546:clu_69474_+	ENSG00000087157	PGS1	rs666463	17	78429399	10987	76425480	A	T	0.842745	-0.148808	0.0267761	2.73689e-08	-0.148808	0.0268612	3.02676e-08	0	1
17:78417335:78419546:clu_69474_+	ENSG00000087157	PGS1	rs57925940	17	78424922	6482	76421003	G	C	0.832623	-0.313714	0.027348	1.84064e-30	-0.313714	0.0277152	1.05408e-29	0	1
17:78419675:78423192:clu_69474_+	ENSG00000087157	PGS1	rs36119275	17	78425386	3953	76421467	A	G	0.835345	-0.352251	0.0265452	3.46231e-40	-0.352251	0.027028	7.96147e-39	0	1
17:78419675:78424061:clu_69474_+	ENSG00000087157	PGS1	rs78554005	17	78447761	25893	76443843	G	T	0.915576	-0.177387	0.0332576	9.6219e-08	-0.177387	0.0333514	1.04495e-07	0	1
17:78419725:78420214:clu_69474_+	ENSG00000087157	PGS1	rs72914877	17	78426070	6101	76422151	G	A	0.830021	-0.218324	0.0250304	2.72472e-18	-0.218324	0.0252221	4.8828e-18	0	1
17:78419725:78424061:clu_69474_+	ENSG00000087157	PGS1	rs201594040	17	78424559	2666	76420640	A	ATATTAT	0.833048	-0.259418	0.0267282	2.849e-22	-0.259418	0.0269872	7.0734e-22	0	1
17:78420323:78424061:clu_69474_+	ENSG00000087157	PGS1	rs691680	17	78428300	6108	76424381	T	G	0.827025	-0.154353	0.0266667	7.11399e-09	-0.154353	0.0267563	7.98218e-09	0	1
17:7842040:7844901:clu_64115_+	ENSG00000132510	KDM6B	rs11553166	17	7853828	10358	7757146	G	A	0.892199	0.187826	0.026569	1.55663e-12	0.187826	0.0267084	2.02926e-12	0	1
17:78422864:78423000:clu_69471_+	ENSG00000087157	PGS1	rs10535561	17	78421969	-963	76418050	CCT	C	0.268619	0.137148	0.0260926	1.47055e-07	0.137148	0.0261677	1.596e-07	0	1
17:78422864:78423032:clu_69471_+	ENSG00000087157	PGS1	rs16971269	17	78435287	12339	76431368	C	G	0.737969	-0.395966	0.0229096	6.225e-67	-0.395966	0.0236063	3.79591e-63	0	1
17:78423295:78424061:clu_69474_+	ENSG00000087157	PGS1	rs17642548	17	78413728	-9950	76409809	G	A	0.690715	-0.024752	0.0229505	0.280812	-0.158484	0.0239765	3.84336e-11	-0.289713	2
17:78423295:78424061:clu_69474_+	ENSG00000087157	PGS1	rs148206328	17	78424561	883	76420642	A	ATTAT	0.832118	-0.515505	0.0274348	9.08194e-79	-0.572284	0.0296876	8.39577e-83	0	1
17:7851549:7851648:clu_64128_+	ENSG00000132510	KDM6B	rs79155573	17	7785962	-65636	7689280	A	C	0.984663	0.294436	0.0759417	0.000105693	0.344784	0.0764453	6.47653e-06	0.102558	2
17:7851549:7851648:clu_64128_+	ENSG00000132510	KDM6B	rs12945870	17	7834013	-17585	7737331	C	T	0.431572	-0.115758	0.0190077	1.12894e-09	-0.124531	0.0191785	8.39939e-11	0	1
17:7851549:7851951:clu_64128_+	ENSG00000132510	KDM6B	rs12945870	17	7834013	-17737	7737331	C	T	0.431572	-0.243223	0.0207534	1.01012e-31	-0.243223	0.0210481	6.91439e-31	0	1
17:7851796:7851951:clu_64128_+	ENSG00000132510	KDM6B	rs12945870	17	7834013	-17860	7737331	C	T	0.431572	0.180854	0.0194864	1.67781e-20	0.180854	0.0196596	3.6038e-20	0	1
17:7853380:7853498:clu_64135_+	ENSG00000132510	KDM6B	rs4130668	17	7836346	-17093	7739664	T	C	0.206825	0.156872	0.0267403	4.45077e-09	0.156872	0.0268364	5.051e-09	0	1
17:7853380:7853699:clu_64135_+	ENSG00000132510	KDM6B	rs4130668	17	7836346	-17193	7739664	T	C	0.206825	-0.27693	0.0280657	5.77485e-23	-0.27693	0.0283558	1.57148e-22	0	1
17:7857177:7883235:clu_135774_-	ENSG00000183011	NAA38	rs147127737	17	7867321	-2885	7770639	A	ACAATT	0.782812	-0.118708	0.0208155	1.17814e-08	-0.118708	0.0208835	1.31355e-08	0	1
17:7857198:7857383:clu_135774_-	ENSG00000183011	NAA38	rs142087745	17	7827747	-29544	7731065	A	AT	0.675564	0.538003	0.0222409	2.84768e-129	0.223932	0.0344752	8.27772e-11	0.0943087	2
17:7857198:7857383:clu_135774_-	ENSG00000183011	NAA38	rs142411344	17	7830856	-26435	7734174	G	A	0.994213	-0.200206	0.144156	0.164888	-0.660613	0.145749	5.82815e-06	-0.0204075	4
17:7857198:7857383:clu_135774_-	ENSG00000183011	NAA38	rs144885000	17	7844548	-12743	7747866	T	C	0.982766	0.909293	0.0828483	5.01858e-28	0.413354	0.0864853	1.75756e-06	0.240915	3
17:7857198:7857383:clu_135774_-	ENSG00000183011	NAA38	rs60450152	17	7870248	12957	7773566	G	C	0.781501	0.655206	0.0243045	4.56687e-160	0.46081	0.0388217	1.69637e-32	0	1
17:7857198:7857506:clu_135774_-	ENSG00000183011	NAA38	rs61764072	17	7849205	-8147	7752523	A	C	0.986364	-0.480017	0.103484	3.50836e-06	-0.450257	0.103833	1.4487e-05	-0.0501083	2
17:7857198:7857506:clu_135774_-	ENSG00000183011	NAA38	rs4290529	17	7864413	7061	7767731	C	T	0.805361	0.181342	0.0303345	2.25793e-09	0.174733	0.0304819	9.9054e-09	0	1
17:7857198:7858249:clu_135774_-	ENSG00000183011	NAA38	rs7208787	17	7834681	-23043	7737999	G	C	0.894091	-0.0900032	0.0173103	1.99924e-07	-0.0900032	0.0173557	2.15095e-07	0	1
17:7857198:7863993:clu_135774_-	ENSG00000183011	NAA38	rs72841430	17	7864060	3464	7767378	A	G	0.981379	-0.616123	0.0526456	1.22692e-31	-0.616123	0.0534155	8.83577e-31	0	1
17:7857198:7866491:clu_135774_-	ENSG00000183011	NAA38	rs4265881	17	7871441	9596	7774759	C	T	0.783614	-0.226151	0.0278661	4.83249e-16	-0.226151	0.0280523	7.52061e-16	0	1
17:7857198:7883235:clu_135774_-	ENSG00000183011	NAA38	rs58353203	17	7827314	-42903	7730632	A	ACTTT	0.674821	-0.55311	0.0221311	7.39384e-138	-0.194616	0.0327607	2.84109e-09	-0.139	3
17:7857198:7883235:clu_135774_-	ENSG00000183011	NAA38	rs74480102	17	7839283	-30934	7742601	G	A	0.955795	0.42026	0.0523281	9.64822e-16	0.279411	0.0533352	1.61647e-07	-0.0399811	4
17:7857198:7883235:clu_135774_-	ENSG00000183011	NAA38	rs144163075	17	7857256	-12961	7760574	C	T	0.987218	0.568689	0.0962433	3.4446e-09	0.439739	0.0971672	6.02258e-06	-0.0523904	5
17:7857198:7883235:clu_135774_-	ENSG00000183011	NAA38	rs4290529	17	7864413	-5804	7767731	C	T	0.805361	-0.71972	0.0252921	4.06228e-178	-0.590953	0.0387477	1.6139e-52	0.260292	1
17:7857198:7883235:clu_135774_-	ENSG00000183011	NAA38	rs62062552	17	7976528	106311	7879846	G	A	0.834843	-0.00425377	0.0298929	0.886843	0.203317	0.0311188	6.42221e-11	0	2
17:7866558:7883235:clu_135774_-	ENSG00000183011	NAA38	rs4265881	17	7871441	-3456	7774759	C	T	0.783614	-0.218365	0.0240247	9.98072e-20	-0.218365	0.0242265	1.9965e-19	0	1
17:78674326:78674939:clu_141307_-	ENSG00000108669	CYTH1	rs150144229	17	78742575	67942	76738657	G	A	0.992719	-0.3065	0.060432	3.94048e-07	-0.3065	0.0605873	4.21878e-07	0	1
17:78674801:78674989:clu_141296_-	ENSG00000108669	CYTH1	rs35397519	17	78700295	25400	76696377	C	T	0.974411	-0.368895	0.0660674	2.35563e-08	-0.368895	0.066276	2.60583e-08	0	1
17:78674884:78674989:clu_141296_-	ENSG00000108669	CYTH1	rs35330990	17	78698700	23763	76694782	AC	A	0.972152	0.668264	0.0626181	1.37568e-26	0.668264	0.0633472	5.12201e-26	0	1
17:78676169:78676995:clu_141298_-	ENSG00000108669	CYTH1	rs62075562	17	78681300	4718	76677382	T	C	0.813744	0.171492	0.0273378	3.53971e-10	0.171492	0.0274491	4.16681e-10	0	1
17:78676169:78680190:clu_141298_-	ENSG00000108669	CYTH1	rs9903134	17	78742304	64124	76738386	A	G	0.460239	-0.0865173	0.0171789	4.74748e-07	-0.0865173	0.0172247	5.09085e-07	0	1
17:78677050:78680190:clu_141298_-	ENSG00000108669	CYTH1	rs9895721	17	78682858	4238	76678940	T	C	0.810422	0.220267	0.0264879	9.11629e-17	0.220267	0.0266795	1.50546e-16	0	1
17:78709732:78782202:clu_141305_-	ENSG00000108669	CYTH1	rs72851220	17	78892237	146270	76888319	G	A	0.991993	0.589495	0.123529	1.82291e-06	0.589495	0.123801	1.92043e-06	0	1
17:78797879:78798400:clu_141306_-	ENSG00000055483	AC022966.1	rs3744801	17	78797646	-494	76793728	G	A	0.421898	-0.107391	0.023513	4.94054e-06	-0.107391	0.0235619	5.16881e-06	0	1
17:78797902:78798400:clu_141306_-	ENSG00000055483	AC022966.1	rs3744801	17	78797646	-505	76793728	G	A	0.421898	0.121397	0.0236321	2.79207e-07	0.121397	0.0236949	3.00157e-07	0	1
17:78855864:78855964:clu_141281_-	ENSG00000035862	TIMP2	rs36176351	17	78893364	37450	76889446	G	T	0.879139	-0.154407	0.0332652	3.45532e-06	-0.154407	0.0333396	3.63293e-06	0	1
17:78857623:78873819:clu_141283_-	ENSG00000035862	TIMP2	rs34099527	17	78878410	12689	76874492	G	C	0.93997	-0.20116	0.0430641	2.99478e-06	-0.20116	0.0431571	3.14501e-06	0	1
17:78873919:78900969:clu_141284_-	ENSG00000035862,ENSG00000178404	TIMP2,CEP295NL	rs2889529	17	78901393	13949	76897475	A	G	0.571322	-0.286098	0.0159747	9.96111e-72	-0.286098	0.0165009	2.41486e-67	0	1
17:78873919:78924959:clu_141284_-	ENSG00000035862	TIMP2	rs12939930	17	78929051	29612	76925133	A	T	0.504577	0.126327	0.0222476	1.36119e-08	0.126327	0.02232	1.51556e-08	0	1
17:7893935:7894115:clu_64118_+	ENSG00000170004	CHD3	rs62062552	17	7976528	82503	7879846	G	A	0.834843	-0.143979	0.0309383	3.25978e-06	-0.139263	0.0310284	7.1817e-06	0.0366208	1
17:7893935:7894115:clu_64118_+	ENSG00000170004	CHD3	rs5819190	17	8387234	493209	8290552	G	GA	0.331584	-0.106396	0.0245053	1.41344e-05	-0.102374	0.0245696	3.09058e-05	0	2
17:7893935:7894127:clu_64118_+	ENSG00000170004	CHD3	rs62062552	17	7976528	82497	7879846	G	A	0.834843	0.143018	0.0310045	3.97234e-06	0.143018	0.0310729	4.17085e-06	0	1
17:78992140:78992410:clu_141342_-	ENSG00000171302	CANT1	rs4861	17	78992110	-165	76988192	C	T	0.884909	0.399576	0.0184605	6.78222e-104	0.399576	0.0193251	5.63526e-95	0	1
17:78992140:78995018:clu_141342_-	ENSG00000171302	CANT1	rs12452918	17	79001096	7517	76997178	T	A	0.885348	0.186798	0.0305817	1.00773e-09	0.186798	0.0306959	1.16168e-09	0	1
17:78993920:78995018:clu_141342_-	ENSG00000171302	CANT1	rs4861	17	78992110	-2359	76988192	C	T	0.884909	-0.225603	0.0332173	1.10799e-11	-0.225603	0.0333712	1.37605e-11	0	1
17:78995221:78996992:clu_141342_-	ENSG00000171302	CANT1	rs140560985	17	78988504	-7603	76984586	C	CT	0.885984	-0.167037	0.0308834	6.35111e-08	-0.167037	0.0309742	6.93809e-08	0	1
17:78997329:78997491:clu_141342_-	ENSG00000171302	CANT1	rs4789903	17	79007245	9835	77003327	G	A	0.856944	0.172425	0.0316654	5.17423e-08	0.172425	0.0317609	5.67183e-08	0	1
17:78997644:78997840:clu_141343_-	ENSG00000171302	CANT1	rs9916285	17	78998761	1019	76994843	T	C	0.763175	0.204922	0.0246265	8.71029e-17	0.204922	0.0248036	1.43543e-16	0	1
17:78997963:78998148:clu_141343_-	ENSG00000171302	CANT1	rs7221639	17	78983573	-14483	76979655	G	A	0.957385	-0.412458	0.0473443	2.9887e-18	-0.350281	0.0478541	2.48394e-13	-0.0766512	2
17:78997963:78998148:clu_141343_-	ENSG00000171302	CANT1	rs4789905	17	78989270	-8786	76985352	A	G	0.885204	0.530579	0.0288754	2.09111e-75	0.513988	0.0299442	4.86494e-66	0	1
17:78997963:79000100:clu_141343_-	ENSG00000171302	CANT1	rs7214331	17	79000107	1075	76996189	T	C	0.958217	-0.58666	0.0529359	1.52618e-28	-0.58666	0.0536091	7.155e-28	0	1
17:78997963:79005372:clu_141343_-	ENSG00000171302	CANT1	rs116337613	17	79005854	4186	77001936	T	G	0.970152	0.475323	0.0569272	6.84563e-17	0.457534	0.0573341	1.46158e-15	-0.0145213	2
17:78997963:79005372:clu_141343_-	ENSG00000171302	CANT1	rs76745100	17	79006015	4347	77002097	A	G	0.975382	-1.35246	0.0595059	2.35629e-114	-1.34526	0.0625487	1.32619e-102	0	1
17:78997963:79009664:clu_141343_-	ENSG00000171302	CANT1	rs7214331	17	79000107	-3707	76996189	T	C	0.958217	0.762849	0.0540331	2.93499e-45	0.729987	0.0553506	1.02304e-39	-0.0288514	3
17:78997963:79009664:clu_141343_-	ENSG00000171302	CANT1	rs76745100	17	79006015	2201	77002097	A	G	0.975382	1.35972	0.0673112	9.70657e-91	1.32382	0.0702138	2.72094e-79	-0.0625705	1
17:78997963:79009664:clu_141343_-	ENSG00000171302	CANT1	rs4789849	17	79006307	2493	77002389	C	T	0.851551	-0.511051	0.0299667	3.26682e-65	-0.44272	0.0310161	3.18333e-46	0	2
17:78997963:79009664:clu_69549_+	ENSG00000171302 (OS)	CANT1 (OS)	rs74678399	17	78994316	-9497	76990398	C	G	0.976044	0.520681	0.0775669	1.91102e-11	0.520681	0.0779144	2.34527e-11	0	1
17:79000270:79009664:clu_141343_-	ENSG00000171302	CANT1	rs74678399	17	78994316	-10651	76990398	C	G	0.976044	0.528325	0.0655663	7.76359e-16	0.510148	0.0660217	1.10131e-14	-0.030504	2
17:79000270:79009664:clu_141343_-	ENSG00000171302	CANT1	rs7214331	17	79000107	-4860	76996189	T	C	0.958217	-0.481639	0.0507482	2.29356e-21	-0.469746	0.0512441	4.87062e-20	0	1
17:7900033:7900329:clu_64157_+	ENSG00000170004	CHD3	rs111553074	17	8132938	232757	8036256	G	A	0.99227	-0.462356	0.10266	6.67642e-06	-0.462356	0.102868	6.9678e-06	0	1
17:79005481:79009664:clu_141343_-	ENSG00000171302	CANT1	rs111709640	17	78988714	-18859	76984796	T	C	0.975048	-1.53578	0.0554984	1.49193e-168	-1.52809	0.0596433	9.0218e-145	-0.0166183	1
17:79005481:79009664:clu_141343_-	ENSG00000171302	CANT1	rs116304803	17	79007723	150	77003805	A	G	0.970171	0.454896	0.0547487	9.66768e-17	0.431611	0.0551377	4.96124e-15	0	2
17:7907031:7907135:clu_64167_+	ENSG00000170004	CHD3	rs11078677	17	7418539	-488544	7321858	C	T	0.610803	0.111477	0.0246201	5.95736e-06	0.111477	0.0246701	6.22143e-06	0	1
17:7907488:7907601:clu_64168_+	ENSG00000170004	CHD3	rs11869914	17	8211831	304287	8115149	G	T	0.165687	-0.139394	0.0307023	5.6208e-06	-0.139394	0.0307693	5.89067e-06	0	1
17:79077864:79079489:clu_69557_+	ENSG00000167280	ENGASE	rs12452651	17	79079772	1096	77075854	C	T	0.801739	0.247557	0.0276934	3.91973e-19	0.247557	0.0279146	7.42143e-19	0	1
17:79077864:79080207:clu_69557_+	ENSG00000167280	ENGASE	rs8075993	17	79074789	-4246	77070871	G	A	0.738495	0.284387	0.022372	5.08772e-37	0.284387	0.0227422	7.02525e-36	0	1
17:79079637:79080207:clu_69557_+	ENSG00000167280	ENGASE	rs2377298	17	79078461	-1461	77074543	A	G	0.630596	-0.257375	0.0232918	2.1925e-28	-0.147695	0.0260668	1.46131e-08	0.434268	2
17:79079637:79080207:clu_69557_+	ENSG00000167280	ENGASE	rs12452651	17	79079772	-150	77075854	C	T	0.801739	-0.380324	0.027459	1.26124e-43	-0.305743	0.0309267	4.7844e-23	0	1
17:79082063:79083020:clu_69559_+	ENSG00000167280	ENGASE	rs73398101	17	79081370	-1171	77077452	T	C	0.937993	-0.907271	0.040967	1.13123e-108	-0.935709	0.0433775	3.33938e-103	-0.1015	1
17:79082063:79083020:clu_69559_+	ENSG00000167280	ENGASE	rs74001528	17	79082789	248	77078871	C	A	0.865136	-0.381461	0.0302479	1.83255e-36	-0.409958	0.0312444	2.49615e-39	-0.140004	2
17:79082063:79083020:clu_69559_+	ENSG00000167280	ENGASE	rs60001118	17	79085031	2490	77081113	A	G	0.879025	0.398642	0.0313003	3.72783e-37	0.288493	0.0322556	3.75489e-19	0	3
17:79082877:79083020:clu_69559_+	ENSG00000167280	ENGASE	rs73398101	17	79081370	-1578	77077452	T	C	0.937993	0.940617	0.0419681	2.9623e-111	0.976112	0.0444865	1.03833e-106	-0.1015	1
17:79082877:79083020:clu_69559_+	ENSG00000167280	ENGASE	rs74001528	17	79082789	-159	77078871	C	A	0.865136	0.376376	0.031062	8.59474e-34	0.416023	0.0320452	1.54026e-38	-0.140004	2
17:79082877:79083020:clu_69559_+	ENSG00000167280	ENGASE	rs60001118	17	79085031	2083	77081113	A	G	0.879025	-0.339985	0.0322737	5.99425e-26	-0.226724	0.0330881	7.27546e-12	0	3
17:79083123:79083482:clu_69560_+	ENSG00000167280	ENGASE	rs3744188	17	79082324	-978	77078406	C	G	0.941712	0.217247	0.0464445	2.90318e-06	0.217247	0.0465446	3.0489e-06	0	1
17:79083955:79084538:clu_69561_+	ENSG00000167280	ENGASE	rs67391975	17	79087377	3131	77083459	C	T	0.867875	0.156371	0.0319494	9.86447e-07	0.156371	0.032027	1.0477e-06	0	1
17:79087365:79087446:clu_69564_+	ENSG00000167280	ENGASE	rs1317421	17	79082027	-5378	77078109	A	G	0.819792	-0.173067	0.0259883	2.74909e-11	-0.274825	0.0265472	4.08436e-25	-0.181868	2
17:79087365:79087446:clu_69564_+	ENSG00000167280	ENGASE	rs74001528	17	79082789	-4616	77078871	C	A	0.865136	-0.573839	0.0280365	4.19196e-93	-0.629592	0.029742	1.86677e-99	0	1
17:79087365:79087751:clu_69564_+	ENSG00000167280	ENGASE	rs62063358	17	79044712	-42846	77040794	C	T	0.916349	-0.359338	0.0440341	3.33752e-16	-0.270322	0.0450283	1.93254e-09	-0.177316	2
17:79087365:79087751:clu_69564_+	ENSG00000167280	ENGASE	rs4789982	17	79085068	-2490	77081150	C	T	0.738832	0.352697	0.0277457	5.08529e-37	0.322486	0.0286515	2.17599e-29	0	1
17:79087365:79087985:clu_69564_+	ENSG00000167280	ENGASE	rs62063358	17	79044712	-42963	77040794	C	T	0.916349	0.282472	0.0374713	4.7594e-14	0.282472	0.0376845	6.59488e-14	0	1
17:79087365:79087988:clu_69564_+	ENSG00000167280	ENGASE	rs73398101	17	79081370	-6306	77077452	T	C	0.937993	-0.252279	0.0377445	2.32734e-11	-0.252279	0.0379147	2.85525e-11	0	1
17:79835712:79835977:clu_141373_-	ENSG00000141582	CBX4	rs9747557	17	79831081	-4764	77804880	T	G	0.569882	0.338368	0.0206364	2.02147e-60	0.294553	0.0228972	7.16324e-38	0.377463	1
17:79835712:79835977:clu_141373_-	ENSG00000141582	CBX4	rs112193822	17	79840734	4889	77814533	G	A	0.868134	0.333705	0.0307685	2.09051e-27	0.171014	0.0336193	3.642e-07	0	2
17:79835712:79837837:clu_141373_-	ENSG00000141582	CBX4	rs2289728	17	79838055	1280	77811854	G	A	0.820707	-0.130171	0.0279772	3.27567e-06	-0.130171	0.0280384	3.44072e-06	0	1
17:80101625:80101811:clu_141393_-	ENSG00000171298 (OS)	GAA (OS)	rs1042396	17	80110970	9252	78084769	G	A	0.713983	0.310704	0.0257605	1.69193e-33	0.310704	0.0261474	1.454e-32	0	1
17:80101625:80101811:clu_69610_+	ENSG00000171298	GAA	rs386834236	17	80104542	2824	78078341	T	G	0.9926	-1.50362	0.125495	4.4401e-33	-1.22809	0.12793	8.01718e-22	-0.0596897	2
17:80101625:80101811:clu_69610_+	ENSG00000171298	GAA	rs2278620	17	80109766	8048	78083565	G	A	0.712285	0.716843	0.0221134	1.59854e-230	0.684488	0.0280161	7.83274e-132	0.471004	1
17:80101625:80101811:clu_69610_+	ENSG00000171298	GAA	rs12942941	17	80129214	27496	78103013	G	A	0.430104	0.442667	0.022118	4.16556e-89	0.156841	0.026026	1.67737e-09	0.141238	4
17:80101625:80101811:clu_69610_+	ENSG00000171298	GAA	rs117669530	17	80144580	42862	78118379	C	T	0.969286	-0.116554	0.0645309	0.0708926	-0.624218	0.0665544	6.65632e-21	0	3
17:80101625:80104555:clu_141393_-	ENSG00000171298 (OS)	GAA (OS)	rs118143944	17	80089836	-13254	78063635	C	T	0.980017	0.047138	0.0803205	0.557289	0.362769	0.0824444	1.08171e-05	0.231154	2
17:80101625:80104555:clu_141393_-	ENSG00000171298 (OS)	GAA (OS)	rs8077055	17	80102206	-884	78076005	C	A	0.720746	-0.420176	0.0248886	6.07827e-64	-0.446333	0.0263257	1.7909e-64	0	1
17:80101625:80104555:clu_69610_+	ENSG00000171298	GAA	rs12602593	17	80103080	-10	78076879	G	T	0.891286	0.483141	0.0331235	3.44471e-48	0.216276	0.0347427	4.81316e-10	-0.226528	3
17:80101625:80104555:clu_69610_+	ENSG00000171298	GAA	rs12452263	17	80105511	2421	78079310	T	C	0.7128	-0.827204	0.0201167	<2.23e-308	-0.852038	0.024729	3.79291e-260	0.244061	1
17:80101625:80104555:clu_69610_+	ENSG00000171298	GAA	rs117669530	17	80144580	41490	78118379	C	T	0.969286	0.0836828	0.0619266	0.176592	0.641642	0.0638415	9.13657e-24	0	2
17:80101890:80104555:clu_141393_-	ENSG00000171298 (OS)	GAA (OS)	rs12150060	17	80089287	-13936	78063086	G	A	0.705593	0.106393	0.0233523	5.21387e-06	0.106393	0.0234012	5.45529e-06	0	1
17:80101890:80104555:clu_69610_+	ENSG00000171298	GAA	rs386834236	17	80104542	1320	78078341	T	G	0.9926	0.833124	0.12344	1.48628e-11	1.00704	0.124201	5.14031e-16	-0.057802	3
17:80101890:80104555:clu_69610_+	ENSG00000171298	GAA	rs34746710	17	80105425	2203	78079224	G	A	0.713044	0.58005	0.0222637	1.22577e-149	0.640367	0.0245472	5.09329e-150	0.243046	1
17:80101890:80104555:clu_69610_+	ENSG00000171298	GAA	rs117669530	17	80144580	41358	78118379	C	T	0.969286	-0.139823	0.0628128	0.0260124	-0.539871	0.0647508	7.57649e-17	0	2
17:80101925:80104555:clu_69610_+	ENSG00000171298	GAA	rs8077055	17	80102206	-1034	78076005	C	A	0.720746	0.107943	0.0199154	5.95648e-08	0.107943	0.0199767	6.53653e-08	0	1
17:80105132:80105749:clu_141393_-	ENSG00000171298 (OS)	GAA (OS)	rs12450199	17	80102793	-2648	78076592	A	C	0.619835	-0.134855	0.0207352	7.83815e-11	-0.134855	0.0208237	9.41652e-11	0	1
17:80105132:80105749:clu_69610_+	ENSG00000171298	GAA	rs386834236	17	80104542	-898	78078341	T	G	0.9926	0.900963	0.11707	1.40453e-14	0.755042	0.118476	1.85422e-10	-0.0596897	2
17:80105132:80105749:clu_69610_+	ENSG00000171298	GAA	rs2278620	17	80109766	4326	78083565	G	A	0.712285	-0.289249	0.0222332	1.07642e-38	-0.215241	0.0255612	3.74452e-17	0.471609	1
17:80105132:80105749:clu_69610_+	ENSG00000171298	GAA	rs1042397	17	80118264	12824	78092063	G	A	0.372614	-0.243497	0.0211613	1.22015e-30	-0.13342	0.0243503	4.27236e-08	0	3
17:80105316:80105749:clu_69610_+	ENSG00000171298	GAA	rs12450199	17	80102793	-2739	78076592	A	C	0.619835	-0.0957102	0.0120245	1.72551e-15	-0.0957102	0.0121018	2.60035e-15	0	1
17:80107896:80108290:clu_69611_+	ENSG00000171298	GAA	rs398058939	17	80124887	16794	78098686	GCA	G	0.332855	0.236179	0.0231214	1.70339e-24	0.236179	0.023387	5.59654e-24	0	1
17:80108409:80108489:clu_69611_+	ENSG00000171298	GAA	rs2304847	17	80106038	-2411	78079837	A	G	0.263577	0.305104	0.0237357	8.14731e-38	0.305104	0.0241418	1.30386e-36	0	1
17:80108607:80108697:clu_69611_+	ENSG00000171298	GAA	rs12452721	17	80105710	-2942	78079509	T	G	0.26328	-0.59231	0.0229256	3.48198e-147	-0.59231	0.0244702	1.95512e-129	0	1
17:80117093:80117600:clu_69614_+	ENSG00000171298	GAA	rs2304836	17	80113047	-4299	78086846	A	G	0.247202	0.911908	0.0224351	<2.23e-308	0.911908	0.0261399	1.22781e-266	0	1
17:80117109:80117600:clu_69614_+	ENSG00000171298	GAA	rs2304836	17	80113047	-4307	78086846	A	G	0.247202	-1.04587	0.0248536	<2.23e-308	-1.04587	0.0292315	2.33897e-280	0	1
17:80117730:80118193:clu_69615_+	ENSG00000171298	GAA	rs564006485	17	80085666	-32295	78059465	CTTT	C	0.271734	0.157774	0.0266727	3.31469e-09	0.157774	0.0267715	3.78391e-09	0	1
17:80117749:80118193:clu_69615_+	ENSG00000171298	GAA	rs71368058	17	80121605	3634	78095404	C	G	0.377639	-0.617845	0.0226356	4.82645e-164	-0.597556	0.0251778	1.62879e-124	-0.0882505	1
17:80117749:80118193:clu_69615_+	ENSG00000171298	GAA	rs75097975	17	80130101	12130	78103900	A	G	0.994384	-0.298028	0.152201	0.0502166	-0.6678	0.152991	1.2714e-05	-0.0702544	3
17:80117749:80118193:clu_69615_+	ENSG00000171298	GAA	rs2361710	17	80138078	20107	78111877	T	C	0.518114	-0.245565	0.0229303	9.21526e-27	-0.11762	0.0239145	8.72637e-07	0	2
17:80117749:80118259:clu_69615_+	ENSG00000171298	GAA	rs12945883	17	80096549	-21455	78070348	G	C	0.260584	0.921943	0.0220098	<2.23e-308	0.258618	0.0369636	2.62359e-12	0.731514	2
17:80117749:80118259:clu_69615_+	ENSG00000171298	GAA	rs1042397	17	80118264	260	78092063	G	A	0.372614	1.02546	0.0183921	<2.23e-308	0.853709	0.0341734	9.66982e-138	0	1
17:80117749:80119567:clu_69615_+	ENSG00000171298	GAA	rs56410543	17	80123071	4413	78096870	G	C	0.744318	-0.158283	0.0257139	7.48222e-10	-0.158283	0.0258144	8.70122e-10	0	1
17:80203965:80204499:clu_141402_-	ENSG00000262580	AC087741.1	rs11653893	17	80205031	799	78178830	A	G	0.488275	-0.205584	0.0213042	4.91954e-22	-0.205584	0.0215046	1.1778e-21	0	1
17:80203965:80205333:clu_141402_-	ENSG00000262580	AC087741.1	rs11150849	17	80202697	-1952	78176496	G	C	0.488197	0.496965	0.0227301	5.75849e-106	0.496965	0.0237976	7.6481e-97	0	1
17:80204596:80205333:clu_141402_-	ENSG00000262580	AC087741.1	rs11150849	17	80202697	-2268	78176496	G	C	0.488197	-0.34227	0.0206352	8.70349e-62	-0.34227	0.0211988	1.21807e-58	0	1
17:80207685:80209402:clu_141406_-	ENSG00000181523	SGSH	rs2289540	17	80204006	-4538	78177805	C	G	0.940626	-0.00743643	0.0410404	0.856212	-0.20176	0.0418719	1.44644e-06	-0.0301945	4
17:80207685:80209402:clu_141406_-	ENSG00000181523	SGSH	rs8078181	17	80207628	-916	78181427	C	T	0.953575	0.622389	0.0438858	1.18413e-45	0.437066	0.0454114	6.29499e-22	-0.0547381	2
17:80207685:80209402:clu_141406_-	ENSG00000181523	SGSH	rs55908102	17	80207793	-751	78181592	C	T	0.95886	-0.149029	0.0480164	0.00191115	-0.283161	0.0486412	5.83469e-09	-0.116265	3
17:80207685:80209402:clu_141406_-	ENSG00000181523	SGSH	rs7503034	17	80210594	2050	78184393	C	T	0.672704	-0.533483	0.018511	1.21312e-182	-0.537575	0.0207602	7.6814e-148	0	1
17:80211011:80211869:clu_141406_-	ENSG00000181523	SGSH	rs74000618	17	80211194	-246	78184993	T	C	0.975858	-0.470958	0.0680884	4.61762e-12	-0.325356	0.069139	2.52843e-06	0.145554	2
17:80211011:80211869:clu_141406_-	ENSG00000181523	SGSH	rs7213900	17	80218356	6916	78192155	G	A	0.630128	-0.332581	0.0208399	2.472e-57	-0.318043	0.0216001	4.5136e-49	0	1
17:80211011:80212071:clu_141406_-	ENSG00000181523	SGSH	rs9905662	17	80203896	-7645	78177695	A	C	0.977405	0.0340474	0.0730468	0.641141	-0.434074	0.074589	5.90074e-09	-0.0452209	3
17:80211011:80212071:clu_141406_-	ENSG00000181523	SGSH	rs8078181	17	80207628	-3913	78181427	C	T	0.953575	-0.0291114	0.0511085	0.568949	-0.475604	0.0530808	3.24681e-19	-0.259709	2
17:80211011:80212071:clu_141406_-	ENSG00000181523	SGSH	rs7210317	17	80207886	-3655	78181685	A	G	0.420379	-0.637271	0.0193298	2.31483e-238	-0.710478	0.0224872	4.35406e-219	0	1
17:80211923:80212071:clu_141406_-	ENSG00000181523	SGSH	rs7211656	17	80208619	-3378	78182418	G	A	0.418498	0.246924	0.0185036	1.2732e-40	0.246924	0.0188316	2.80275e-39	0	1
17:80213885:80214172:clu_141410_-	ENSG00000181523	SGSH	rs74841027	17	80214085	56	78187884	T	C	0.980573	0.64112	0.0797337	8.92785e-16	0.64112	0.0802733	1.38577e-15	0	1
17:80273404:80278764:clu_69625_+	ENSG00000173821	RNF213	rs72847097	17	80274570	-1514	78248369	C	T	0.552106	-0.121127	0.0224783	7.10094e-08	-0.121127	0.0225444	7.75198e-08	0	1
17:80273404:80287815:clu_69625_+	ENSG00000173821	RNF213	rs11869583	17	80277074	-3535	78250873	C	A	0.52748	0.150397	0.0240221	3.83093e-10	0.138242	0.0242351	1.16899e-08	-0.0981833	1
17:80273404:80287815:clu_69625_+	ENSG00000173821	RNF213	rs142863281	17	80278887	-1722	78252686	G	T	0.990696	-0.715189	0.12508	1.07889e-08	-0.644609	0.126104	3.19251e-07	0	2
17:80278910:80287815:clu_69625_+	ENSG00000173821	RNF213	rs142863281	17	80278887	-4475	78252686	G	T	0.990696	0.592176	0.118093	5.31772e-07	0.592176	0.118392	5.67937e-07	0	1
17:80288363:80288633:clu_69667_+	ENSG00000173821	RNF213	rs17857135	17	80288362	-136	78262161	T	C	0.826165	0.250084	0.0305506	2.7027e-16	0.250084	0.030762	4.30611e-16	0	1
17:80288755:80289659:clu_69667_+	ENSG00000173821	RNF213	rs17857135	17	80288362	-845	78262161	T	C	0.826165	-0.232362	0.030394	2.08928e-14	-0.232362	0.0305772	2.97944e-14	0	1
17:80295813:80298321:clu_69670_+	ENSG00000173821	RNF213	rs72849837	17	80298430	1363	78272230	C	G	0.984147	-0.519576	0.100468	2.32155e-07	-0.519576	0.100741	2.50243e-07	0	1
17:80295813:80298418:clu_69670_+	ENSG00000173821	RNF213	rs72849837	17	80298430	1315	78272230	C	G	0.984147	0.464267	0.0927802	5.61684e-07	0.464267	0.093016	5.99857e-07	0	1
17:80298518:80306252:clu_69671_+	ENSG00000173821	RNF213	rs72849841	17	80298494	-3891	78272294	C	T	0.881774	0.167988	0.0341838	8.91169e-07	0.167988	0.0342662	9.46467e-07	0	1
17:80353630:80354019:clu_69684_+	ENSG00000173821	RNF213	rs78725532	17	80353741	-83	78327541	A	G	0.948737	-0.386081	0.0288675	8.55439e-41	-0.386081	0.0294141	2.34657e-39	0	1
17:80353666:80354019:clu_69684_+	ENSG00000173821	RNF213	rs78725532	17	80353741	-101	78327541	A	G	0.948737	0.674682	0.0454571	7.82044e-50	0.674682	0.0465161	1.13832e-47	0	1
17:80415821:80421828:clu_69662_+	ENSG00000173818	ENDOV	rs34933300	17	80421934	3110	78395734	G	A	0.73112	0.509178	0.0237247	3.53221e-102	0.509178	0.0248289	1.84436e-93	0	1
17:80415821:80422206:clu_69662_+	ENSG00000173818	ENDOV	rs11655946	17	80400883	-18130	78374683	T	C	0.894429	0.33301	0.0369794	2.15126e-19	0.16697	0.0381904	1.23091e-05	-0.19809	3
17:80415821:80422206:clu_69662_+	ENSG00000173818	ENDOV	rs34933300	17	80421934	2921	78395734	G	A	0.73112	-0.694282	0.0234622	1.92137e-192	-0.645964	0.0262839	2.26038e-133	-0.133808	1
17:80415821:80422206:clu_69662_+	ENSG00000173818	ENDOV	rs59143400	17	80423012	3999	78396812	TCTTTTA	T	0.953841	0.589718	0.0539795	8.76882e-28	0.422842	0.0553753	2.24212e-14	0	2
17:80421962:80422206:clu_69662_+	ENSG00000173818	ENDOV	rs62068437	17	80406704	-15380	78380504	C	G	0.894743	-0.380526	0.0364641	1.70469e-25	-0.185795	0.0377588	8.62895e-07	-0.198167	3
17:80421962:80422206:clu_69662_+	ENSG00000173818	ENDOV	rs34933300	17	80421934	-150	78395734	G	A	0.73112	0.589481	0.0236522	4.2067e-137	0.598695	0.0259001	3.23052e-118	-0.13402	1
17:80421962:80422206:clu_69662_+	ENSG00000173818	ENDOV	rs41298712	17	80422204	120	78396004	A	G	0.953862	0.39506	0.0534516	1.45748e-13	0.547841	0.054455	8.26414e-24	0	2
17:80422245:80423520:clu_69662_+	ENSG00000173818	ENDOV	rs34933300	17	80421934	-948	78395734	G	A	0.73112	-0.254062	0.0259518	1.24599e-22	-0.254062	0.0262061	3.17454e-22	0	1
17:80429831:80430041:clu_69666_+	ENSG00000173818	ENDOV	rs8070106	17	80370646	-59290	78344446	G	A	0.402796	0.181209	0.0252939	7.82878e-13	0.181209	0.0254267	1.02811e-12	0	1
17:80429831:80436133:clu_69666_+	ENSG00000173818	ENDOV	rs7221291	17	80370543	-62439	78344343	T	C	0.404143	-0.206462	0.0244608	3.15859e-17	-0.206462	0.0246398	5.32859e-17	0	1
17:8047379:8047564:clu_64203_+	ENSG00000179593	ALOX15B	rs7211321	17	8049617	2146	7952935	A	G	0.572019	-0.13464	0.0249628	6.90547e-08	-0.13464	0.0250363	7.54144e-08	0	1
17:80730706:80754010:clu_69703_+	ENSG00000141564	RPTOR	rs111634238	17	80665787	-76571	78639587	C	T	0.887251	-0.395224	0.0375829	7.28529e-26	-0.352587	0.0386857	7.92846e-20	-0.1882	1
17:80730706:80754010:clu_69703_+	ENSG00000141564	RPTOR	rs12950541	17	80760693	18335	78734493	G	A	0.767379	0.222444	0.0285378	6.45472e-15	0.172769	0.0292298	3.40625e-09	0	2
17:80743427:80754010:clu_69703_+	ENSG00000141564	RPTOR	rs12950541	17	80760693	11975	78734493	G	A	0.767379	-0.18381	0.0252741	3.5248e-13	-0.142485	0.0258816	3.68678e-08	0.191333	2
17:80743427:80754010:clu_69703_+	ENSG00000141564	RPTOR	rs10871488	17	80765279	16561	78739079	T	C	0.109425	-0.328558	0.0337563	2.17598e-22	-0.292324	0.0347123	3.72182e-17	0	1
17:80923673:80940496:clu_69718_+	ENSG00000141564	RPTOR	rs6565498	17	80939182	7098	78912982	T	C	0.127159	0.148431	0.0275915	7.46507e-08	0.148431	0.0276732	8.15322e-08	0	1
17:80998420:80999098:clu_69723_+	ENSG00000176108	CHMP6	rs113319181	17	81004039	5280	78977839	A	T	0.835767	0.148745	0.0298286	6.14348e-07	0.148612	0.0300044	7.30771e-07	-0.0297699	5
17:80998420:80999098:clu_69723_+	ENSG00000176108	CHMP6	rs1137044	17	81029891	31132	79003691	G	A	0.751164	0.260851	0.0257615	4.25137e-24	0.253074	0.0266268	2.01094e-21	-0.165578	1
17:80998420:80999098:clu_69723_+	ENSG00000176108	CHMP6	rs4969241	17	81046749	47990	79020549	T	A	0.215056	-0.228753	0.0264405	5.07833e-18	-0.180502	0.027491	5.17398e-11	-0.139528	3
17:80998420:80999098:clu_69723_+	ENSG00000176108	CHMP6	rs4969365	17	81050276	51517	79024076	A	G	0.0772637	-0.155656	0.0416294	0.000184681	-0.298151	0.0427158	2.95428e-12	0.136126	2
17:80998420:80999098:clu_69723_+	ENSG00000176108	CHMP6	rs4074982	17	81097172	98413	79070972	G	T	0.751521	0.195096	0.0257053	3.20552e-14	0.16746	0.0264607	2.47376e-10	0	4
17:81035308:81053668:clu_69723_+	ENSG00000175866	BAIAP2	rs113319181	17	81004039	-40449	78977839	A	T	0.835767	-0.118308	0.0260899	5.77027e-06	-0.126293	0.0262077	1.44338e-06	-0.0327078	4
17:81035308:81053668:clu_69723_+	ENSG00000175866	BAIAP2	rs12452150	17	81030816	-13672	79004616	C	T	0.713558	-0.215663	0.0214059	7.12963e-24	-0.206079	0.0228401	1.83561e-19	-0.301155	1
17:81035308:81053668:clu_69723_+	ENSG00000175866	BAIAP2	rs3935987	17	81048349	3861	79022149	T	C	0.214776	0.202481	0.0230226	1.43209e-18	0.120658	0.0254925	2.21156e-06	-0.144943	5
17:81035308:81053668:clu_69723_+	ENSG00000175866	BAIAP2	rs4969365	17	81050276	5788	79024076	A	G	0.0772637	0.189365	0.0363438	1.88433e-07	0.265147	0.0373028	1.17762e-12	-0.058164	2
17:81035308:81053668:clu_69723_+	ENSG00000175866	BAIAP2	rs55978953	17	81093497	49009	79067297	G	A	0.546804	-0.159897	0.0193037	1.19871e-16	-0.114436	0.0203686	1.92876e-08	0	3
17:81108509:81108968:clu_69725_+	ENSG00000175866	BAIAP2	rs73365920	17	81068854	-39884	79042654	G	A	0.955334	-0.245731	0.0550919	8.18166e-06	-0.259114	0.0560578	3.7959e-06	-0.0998698	2
17:81108509:81108968:clu_69725_+	ENSG00000175866	BAIAP2	rs8079781	17	81076348	-32390	79050148	C	T	0.751144	0.201761	0.0262241	1.42889e-14	0.127893	0.0282064	5.78241e-06	0.331605	3
17:81108509:81108968:clu_69725_+	ENSG00000175866	BAIAP2	rs4969387	17	81107924	-814	79081724	G	C	0.252847	0.213096	0.025683	1.06621e-16	0.184495	0.0276528	2.52599e-11	0	1
17:81108509:81110914:clu_69725_+	ENSG00000175866	BAIAP2	rs4969374	17	81077666	-32045	79051466	G	A	0.7404	0.352154	0.0261801	3.02904e-41	0.297791	0.0283548	8.42711e-26	-0.338941	1
17:81108509:81110914:clu_69725_+	ENSG00000175866	BAIAP2	rs7502214	17	81099382	-10329	79073182	G	C	0.745257	-0.263026	0.0265763	4.28868e-23	-0.161467	0.0285379	1.5315e-08	0	2
17:81108509:81115770:clu_69725_+	ENSG00000175866	BAIAP2	rs11352809	17	81102731	-9408	79076531	GT	G	0.311145	0.376502	0.0241352	7.3129e-55	0.376502	0.0247426	2.73863e-52	0	1
17:81110959:81115770:clu_69725_+	ENSG00000175866	BAIAP2	rs11352809	17	81102731	-10633	79076531	GT	G	0.311145	-0.347263	0.0247871	1.35752e-44	-0.347263	0.025291	6.65324e-43	0	1
17:81118414:81119380:clu_141519_-	ENSG00000181409	AATK	rs60741428	17	81148802	29905	79122602	ACACT	A	0.574466	-0.0647246	0.0105453	8.36772e-10	-0.0612559	0.0106107	7.7853e-09	0.0669027	1
17:81118414:81119380:clu_141519_-	ENSG00000181409	AATK	rs184267499	17	81293659	174762	79267459	G	A	0.993782	-0.350972	0.0652173	7.38357e-08	-0.326104	0.0655524	6.53478e-07	0	2
17:81118442:81119031:clu_141519_-	ENSG00000181409	AATK	rs60741428	17	81148802	30065	79122602	ACACT	A	0.574466	-0.0884476	0.0154042	9.3691e-09	-0.0884476	0.0154583	1.05481e-08	0	1
17:81118442:81119380:clu_141519_-	ENSG00000181409	AATK	rs2659042	17	81161357	42446	79135157	C	G	0.656518	-0.123645	0.0219934	1.88831e-08	-0.123645	0.0220659	2.10112e-08	0	1
17:81119580:81119936:clu_141519_-	ENSG00000181409	AATK	rs906187	17	81160951	41193	79134751	C	T	0.656593	0.104289	0.022843	4.98372e-06	0.104289	0.0228919	5.22035e-06	0	1
17:81120682:81120733:clu_141527_-	ENSG00000181409	AATK	rs12937783	17	81150999	30291	79124799	T	C	0.578012	-0.0937465	0.014573	1.25215e-10	-0.0943839	0.0146362	1.12841e-10	-0.0102924	1
17:81120682:81120733:clu_141527_-	ENSG00000181409	AATK	rs116990218	17	81251240	130532	79225040	C	T	0.992625	-0.356178	0.0848355	2.68739e-05	-0.361786	0.0849915	2.07442e-05	0	2
17:81122823:81124727:clu_141520_-	ENSG00000181409	AATK	rs12950045	17	81125126	1351	79098926	G	A	0.534032	-0.182502	0.0212248	8.0753e-18	-0.182502	0.02139	1.43702e-17	0	1
17:81123343:81124727:clu_141520_-	ENSG00000181409	AATK	rs2289765	17	80891830	-232205	78865630	A	G	0.890088	0.144376	0.0347473	3.25268e-05	0.15857	0.0348982	5.52546e-06	-0.0720227	2
17:81123343:81124727:clu_141520_-	ENSG00000181409	AATK	rs12950045	17	81125126	1091	79098926	G	A	0.534032	0.116474	0.0216614	7.57267e-08	0.12357	0.0217821	1.40327e-08	0	1
17:81127895:81128470:clu_141476_-	ENSG00000181409	AATK	rs4969260	17	81151365	23182	79125165	T	G	0.576833	0.0953232	0.0208039	4.60586e-06	0.0953232	0.0208478	4.82309e-06	0	1
17:81131205:81160236:clu_141478_-	ENSG00000181409	AATK	rs12452029	17	81030981	-114740	79004781	G	A	0.965853	-0.257437	0.0522363	8.29424e-07	-0.236856	0.0526388	6.8064e-06	-0.0198837	3
17:81131205:81160236:clu_141478_-	ENSG00000181409	AATK	rs11653179	17	81134990	-10731	79108790	G	A	0.826488	-0.272032	0.0250913	2.18388e-27	-0.287196	0.0254994	2.0017e-29	-0.083777	1
17:81131205:81160236:clu_141478_-	ENSG00000181409	AATK	rs199608933	17	81138835	-6886	79112635	CA	C	0.960178	-0.274503	0.0488472	1.91357e-08	-0.298323	0.049427	1.58348e-09	0	2
17:81191335:81192318:clu_141552_-	ENSG00000141577	CEP131	rs869370	17	81191371	-456	79165171	G	A	0.529783	0.254351	0.0240745	4.322e-26	0.254351	0.0243541	1.56328e-25	0	1
17:81191350:81192318:clu_141552_-	ENSG00000141577	CEP131	rs869370	17	81191371	-463	79165171	G	A	0.529783	-0.393157	0.0206926	1.70994e-80	-0.393157	0.0214644	6.08761e-75	0	1
17:81239447:81239568:clu_69775_+	ENSG00000224877	NDUFAF8	rs74778772	17	81239341	-166	79213141	C	T	0.918321	0.26111	0.0371227	2.01126e-12	0.26111	0.03731	2.58927e-12	0	1
17:81239447:81240987:clu_69775_+	ENSG00000224877	NDUFAF8	rs2255166	17	81239762	-455	79213562	T	C	0.561929	-0.103726	0.0204862	4.12192e-07	-0.103726	0.0205398	4.41743e-07	0	1
17:81239678:81240987:clu_69775_+	ENSG00000224877	NDUFAF8	rs2255166	17	81239762	-570	79213562	T	C	0.561929	-0.477096	0.0205385	2.30319e-119	-0.462227	0.0218931	6.04894e-99	-0.138904	1
17:81239678:81240987:clu_69775_+	ENSG00000224877	NDUFAF8	rs116445173	17	81314354	74022	79288154	C	T	0.967884	0.481025	0.0604697	1.79398e-15	0.301223	0.0614594	9.5265e-07	0	2
17:81239682:81240987:clu_69775_+	ENSG00000224877	NDUFAF8	rs2255166	17	81239762	-572	79213562	T	C	0.561929	0.115703	0.0209204	3.19059e-08	0.115703	0.0209861	3.52114e-08	0	1
17:81239943:81240987:clu_69775_+	ENSG00000224877	NDUFAF8	rs2255166	17	81239762	-703	79213562	T	C	0.561929	0.949509	0.0143638	<2.23e-308	0.949509	0.0199173	<2.23e-308	0	1
17:81240439:81240987:clu_69775_+	ENSG00000224877	NDUFAF8	rs2255166	17	81239762	-951	79213562	T	C	0.561929	0.163285	0.0187289	2.82297e-18	0.163285	0.0188777	5.16608e-18	0	1
17:81244971:81245673:clu_141575_-	ENSG00000157637	SLC38A10	rs8077394	17	81284987	39665	79258787	A	G	0.452345	-0.0819848	0.0139236	3.9048e-09	-0.0819848	0.0139725	4.42192e-09	0	1
17:81246169:81246885:clu_141511_-	ENSG00000157637	SLC38A10	rs145213799	17	81224541	-21986	79198341	G	GA	0.53747	-0.302557	0.0226053	7.46495e-41	-0.302557	0.0230313	2.0272e-39	0	1
17:81246244:81246885:clu_141511_-	ENSG00000157637	SLC38A10	rs2725406	17	81226222	-20343	79200022	A	G	0.0469252	-0.14085	0.0518892	0.00663879	-0.229544	0.0523319	1.15294e-05	-0.00616711	3
17:81246244:81246885:clu_141511_-	ENSG00000157637	SLC38A10	rs72860022	17	81251185	4620	79224985	C	T	0.978571	-0.204401	0.0758912	0.00707396	-0.341013	0.0766031	8.51959e-06	0.130327	2
17:81246244:81246885:clu_141511_-	ENSG00000157637	SLC38A10	rs9914093	17	81286853	40288	79260653	C	G	0.466261	0.275143	0.0214954	1.63807e-37	0.299673	0.0222167	1.82418e-41	0	1
17:81246673:81246885:clu_141511_-	ENSG00000157637	SLC38A10	rs2048057	17	81229156	-17623	79202956	T	C	0.533376	0.290314	0.0244133	1.30778e-32	0.240661	0.0268503	3.15806e-19	-0.389721	1
17:81246673:81246885:clu_141511_-	ENSG00000157637	SLC38A10	rs3065408	17	81281778	34999	79255578	A	AAAAC	0.668991	-0.237108	0.0262868	1.88061e-19	-0.137675	0.0287386	1.66286e-06	0	2
17:81247061:81250070:clu_141512_-	ENSG00000157637	SLC38A10	rs9900526	17	81250327	1761	79224127	G	A	0.753104	0.190743	0.0253594	5.412e-14	0.171019	0.0256321	2.52209e-11	-0.0997322	2
17:81247061:81250070:clu_141512_-	ENSG00000157637	SLC38A10	rs55885872	17	81256596	8030	79230396	C	G	0.978358	-0.645839	0.0756028	1.31324e-17	-0.595295	0.0765541	7.4769e-15	0	1
17:81247061:81251493:clu_141512_-	ENSG00000157637	SLC38A10	rs9900526	17	81250327	1050	79224127	G	A	0.753104	-0.156479	0.0268535	5.63875e-09	-0.132391	0.0271451	1.07627e-06	-0.121601	2
17:81247061:81251493:clu_141512_-	ENSG00000157637	SLC38A10	rs56191896	17	81257472	8195	79231272	T	C	0.964596	0.504834	0.0627964	9.04102e-16	0.46727	0.0636847	2.18049e-13	0	1
17:81250093:81251493:clu_141512_-	ENSG00000157637	SLC38A10	rs9900526	17	81250327	-466	79224127	G	A	0.753104	0.120087	0.0246593	1.11682e-06	0.107635	0.0248351	1.4644e-05	-0.0982368	2
17:81250093:81251493:clu_141512_-	ENSG00000157637	SLC38A10	rs369252282	17	81254091	3298	79227891	A	ACCG	0.978307	-0.41551	0.0737951	1.7959e-08	-0.384212	0.0743886	2.40523e-07	0	1
17:81283502:81289691:clu_141514_-	ENSG00000157637	SLC38A10	rs61740871	17	81284888	-1709	79258688	G	A	0.976266	-0.481116	0.068229	1.77018e-12	-0.481116	0.0685733	2.28181e-12	0	1
17:8150845:8156307:clu_135856_-	ENSG00000179094,ENSG00000263620	PER1,AC129492.3	rs3027160	17	8154254	678	8057572	T	C	0.762381	0.181174	0.0266495	1.05785e-11	0.181174	0.0267759	1.32089e-11	0	1
17:81510168:81510507:clu_141637_-	ENSG00000184009	ACTG1	rs115087801	17	81193852	-316486	79167652	C	A	0.979406	-0.213543	0.0395283	6.57935e-08	-0.213543	0.0396445	7.18581e-08	0	1
17:81510273:81510440:clu_141638_-	ENSG00000184009	ACTG1	rs75824786	17	81509270	-1087	79476296	C	A	0.987405	1.97259	0.0927326	2.07094e-100	1.97259	0.0969863	5.8265e-92	0	1
17:81510276:81510329:clu_141521_-	ENSG00000184009	ACTG1	rs77629404	17	81509817	-486	79476843	G	A	0.98772	-0.591054	0.100837	4.58684e-09	-0.59882	0.101198	3.27232e-09	-0.0150857	1
17:81510276:81510329:clu_141521_-	ENSG00000184009	ACTG1	rs11549170	17	81510325	22	79477351	A	G	0.993674	-0.717905	0.141691	4.04811e-07	-0.730453	0.142079	2.73018e-07	0	2
17:81510285:81510354:clu_141522_-	ENSG00000184009	ACTG1	rs80345231	17	81511155	835	79478181	T	A	0.986279	-1.64745	0.0710962	8.69591e-119	-1.64745	0.0749814	5.40049e-107	0	1
17:81510285:81510372:clu_141522_-	ENSG00000184009	ACTG1	rs80345231	17	81511155	826	79478181	T	A	0.986279	2.1626	0.0721206	1.49611e-197	2.1626	0.0786041	1.24124e-166	0	1
17:81510329:81510479:clu_141521_-	ENSG00000184009	ACTG1	rs80345231	17	81511155	751	79478181	T	A	0.986279	1.55914	0.078182	1.74494e-88	1.55686	0.0813696	1.33628e-81	-0.00674513	1
17:81510329:81510479:clu_141521_-	ENSG00000184009	ACTG1	rs56216280	17	81573996	63592	79541022	C	T	0.979885	-0.302639	0.069001	1.15447e-05	-0.293938	0.0691411	2.12551e-05	0	2
17:81510329:81510480:clu_141521_-	ENSG00000184009	ACTG1	rs72853280	17	81466475	-43930	79433501	C	A	0.973212	0.54605	0.0591929	2.83739e-20	0.560051	0.0597448	6.97959e-21	-0.0266966	1
17:81510329:81510480:clu_141521_-	ENSG00000184009	ACTG1	rs11549170	17	81510325	-80	79477351	A	G	0.993674	1.03775	0.120329	6.44953e-18	1.06802	0.121309	1.31824e-18	0	2
17:81510506:81510557:clu_141638_-	ENSG00000184009	ACTG1	rs377109576	17	81512930	2398	79479956	G	C	0.986758	-1.88531	0.0994635	4.02979e-80	-1.88531	0.103048	9.0043e-75	0	1
17:81510506:81510564:clu_141638_-	ENSG00000184009	ACTG1	rs377109576	17	81512930	2395	79479956	G	C	0.986758	1.75813	0.0974197	8.32824e-73	1.75813	0.100608	2.21693e-68	0	1
17:81510755:81510927:clu_141611_-	ENSG00000184009	ACTG1	rs8182360	17	81504869	-5972	79471895	C	T	0.170064	-0.660808	0.0225875	3.82601e-188	-0.575246	0.0265669	5.72631e-104	0.386047	1
17:81510755:81510927:clu_141611_-	ENSG00000184009	ACTG1	rs11150793	17	81505386	-5455	79472412	G	T	0.567429	-0.334989	0.0178784	2.46784e-78	-0.168067	0.0200573	5.32129e-17	0	2
17:81510755:81510927:clu_69818_+	ENSG00000184009 (OS)	ACTG1 (OS)	rs7212066	17	81500494	-10347	79467520	T	C	0.138005	-0.175465	0.0334041	1.49821e-07	-0.175465	0.0334982	1.62293e-07	0	1
17:81510833:81510927:clu_141611_-	ENSG00000184009	ACTG1	rs8182360	17	81504869	-6011	79471895	C	T	0.170064	0.512965	0.0254902	4.55155e-90	0.413674	0.0286172	2.31586e-47	0.374265	1
17:81510833:81510927:clu_141611_-	ENSG00000184009	ACTG1	rs9910792	17	81511890	1010	79478916	G	T	0.579211	0.319098	0.0196185	1.74534e-59	0.201886	0.0217211	1.47938e-20	0	2
17:81510833:81510927:clu_69818_+	ENSG00000184009 (OS)	ACTG1 (OS)	rs8076072	17	81518055	7175	79485081	T	G	0.580159	0.124128	0.02416	2.78035e-07	0.124128	0.0242265	2.99664e-07	0	1
17:81512115:81512232:clu_141626_-	ENSG00000184009	ACTG1	rs11871871	17	81506779	-5395	79473805	C	A	0.183924	0.132492	0.0189704	2.86582e-12	0.108399	0.0196542	3.48166e-08	-0.247168	1
17:81512115:81512232:clu_141626_-	ENSG00000184009	ACTG1	rs116825652	17	81518056	5882	79485082	G	T	0.984958	-0.392491	0.0593342	3.71735e-11	-0.310256	0.0614305	4.40614e-07	0	2
17:8153980:8156307:clu_135856_-	ENSG00000179094,ENSG00000263620	PER1,AC129492.3	rs3027160	17	8154254	-890	8057572	T	C	0.762381	-0.107508	0.0199202	6.77963e-08	-0.107508	0.019979	7.40589e-08	0	1
17:81559416:81560562:clu_141492_-	ENSG00000182446	NPLOC4	rs62073395	17	81563941	3952	79530967	T	G	0.77928	0.352108	0.0235898	2.22398e-50	0.352108	0.0241368	3.34646e-48	0	1
17:81559416:81560582:clu_141492_-	ENSG00000182446	NPLOC4	rs62073415	17	81580088	20089	79547114	A	G	0.781934	0.340764	0.0230093	1.26584e-49	0.340764	0.0235355	1.65158e-47	0	1
17:81559416:81560721:clu_141492_-	ENSG00000182446	NPLOC4	rs12950644	17	81382836	-177233	79356636	T	C	0.0530077	-0.179161	0.0492721	0.000276745	-0.211077	0.0494283	1.95146e-05	-0.0517559	3
17:81559416:81560721:clu_141492_-	ENSG00000182446	NPLOC4	rs62073396	17	81566919	6850	79533945	A	G	0.893207	-0.318285	0.035249	1.72296e-19	-0.302805	0.0358557	3.03776e-17	-0.126245	1
17:81559416:81560721:clu_141492_-	ENSG00000182446	NPLOC4	rs113328948	17	81652369	92300	79619399	C	G	0.89127	0.22444	0.0360189	4.62947e-10	0.192588	0.0364653	1.28195e-07	0	2
17:81559416:81563921:clu_141492_-	ENSG00000182446	NPLOC4	rs11150798	17	81562289	620	79529315	A	G	0.780329	-0.464275	0.0257718	1.48971e-72	-0.256914	0.0290373	8.92998e-19	-0.402779	2
17:81559416:81563921:clu_141492_-	ENSG00000182446	NPLOC4	rs11650127	17	81605227	43558	79572253	G	A	0.640522	0.531279	0.0213785	2.51411e-136	0.444202	0.0247424	4.54105e-72	0	1
17:81559416:81565505:clu_141492_-	ENSG00000182446	NPLOC4	rs12948708	17	81591715	29254	79558741	G	A	0.638095	-0.473965	0.0222605	1.35334e-100	-0.517739	0.0241687	8.349e-102	-0.271804	1
17:81559416:81565505:clu_141492_-	ENSG00000182446	NPLOC4	rs35677141	17	81594777	32316	79561803	G	GA	0.887718	-0.0365962	0.0358408	0.307218	-0.250793	0.0372096	1.58384e-11	0	2
17:81563979:81565505:clu_141492_-	ENSG00000182446	NPLOC4	rs7502085	17	81583177	18435	79550203	G	A	0.780892	-0.0658294	0.0252345	0.00908838	0.245467	0.0276089	6.06366e-19	-0.40933	2
17:81563979:81565505:clu_141492_-	ENSG00000182446	NPLOC4	rs12948708	17	81591715	26973	79558741	G	A	0.638095	0.570175	0.0198524	2.10518e-181	0.654615	0.0234819	5.0074e-171	0	1
17:81572088:81577358:clu_141493_-	ENSG00000182446	NPLOC4	rs111454246	17	81627166	52443	79594192	G	A	0.88784	-0.574249	0.0279215	5.47491e-94	-0.574249	0.0291235	1.51882e-86	0	1
17:8162369:8162444:clu_135865_-	ENSG00000263620,ENSG00000220205	AC129492.3,VAMP2	rs77986126	17	8131794	-30613	8035112	C	A	0.982568	-0.347227	0.0775743	7.60331e-06	-0.347227	0.0777256	7.91962e-06	0	1
17:8162369:8162878:clu_135865_-	ENSG00000263620,ENSG00000220205	AC129492.3,VAMP2	rs77986126	17	8131794	-30830	8035112	C	A	0.982568	0.389902	0.0866965	6.88162e-06	0.389902	0.0868673	7.17353e-06	0	1
17:81665584:81665998:clu_141681_-	ENSG00000204237	OXLD1	rs3923219	17	81673276	7485	79640306	G	A	0.976221	-2.20703	0.058812	3.35485e-308	-2.20703	0.0668199	3.0609e-239	0	1
17:81665584:81666146:clu_141681_-	ENSG00000204237	OXLD1	rs3923219	17	81673276	7411	79640306	G	A	0.976221	1.03746	0.0713683	7.09625e-48	1.02118	0.0729261	1.49408e-44	-0.0189396	1
17:81665584:81666146:clu_141681_-	ENSG00000204237	OXLD1	rs114154154	17	81688415	22550	79655445	G	A	0.984879	-1.14825	0.0916406	5.11996e-36	-1.1241	0.0932024	1.69933e-33	0	2
17:81665584:81666150:clu_141681_-	ENSG00000204237	OXLD1	rs56125934	17	81656561	-9306	79623591	C	T	0.975893	0.479914	0.0723912	3.36928e-11	0.479914	0.0727132	4.10882e-11	0	1
17:81665584:81666155:clu_141681_-	ENSG00000204237	OXLD1	rs3923219	17	81673276	7406	79640306	G	A	0.976221	0.329946	0.068751	1.59343e-06	0.329946	0.0689086	1.68309e-06	0	1
17:81665584:81666518:clu_141681_-	ENSG00000204237	OXLD1	rs3923219	17	81673276	7225	79640306	G	A	0.976221	1.11926	0.07023	3.50387e-57	1.13049	0.0720671	1.86889e-55	-0.0189396	1
17:81665584:81666518:clu_141681_-	ENSG00000204237	OXLD1	rs114154154	17	81688415	22364	79655445	G	A	0.984879	0.748604	0.0914292	2.66036e-16	0.775336	0.0921008	3.81859e-17	0	2
17:81667862:81670225:clu_69845_+	ENSG00000185298	CCDC137	rs7209877	17	81670607	1564	79637637	G	C	0.783612	-0.222	0.0261393	2.01429e-17	-0.222	0.0263306	3.41988e-17	0	1
17:81670453:81670534:clu_69846_+	ENSG00000185298	CCDC137	rs56148948	17	81664297	-6196	79631327	G	C	0.970813	0.163567	0.0630397	0.00946826	0.281711	0.0633548	8.72598e-06	-0.0945224	2
17:81670453:81670534:clu_69846_+	ENSG00000185298	CCDC137	rs7209877	17	81670607	114	79637637	G	C	0.783612	0.500308	0.0244546	5.03644e-93	0.510941	0.0255967	1.19873e-88	0	1
17:81670453:81671744:clu_69846_+	ENSG00000185298	CCDC137	rs56148948	17	81664297	-6801	79631327	G	C	0.970813	-0.194565	0.0737766	0.00835893	-0.326263	0.0741473	1.08151e-05	-0.0945224	2
17:81670453:81671744:clu_69846_+	ENSG00000185298	CCDC137	rs7209877	17	81670607	-491	79637637	G	C	0.783612	-0.557241	0.0287412	9.70471e-84	-0.56956	0.0299619	1.4245e-80	0	1
17:81672155:81672495:clu_69845_+	ENSG00000185298	CCDC137	rs7209877	17	81670607	-1718	79637637	G	C	0.783612	0.177101	0.0262039	1.3936e-11	0.177101	0.0263246	1.72493e-11	0	1
17:81682149:81682491:clu_141682_-	ENSG00000214087	ARL16	rs34034499	17	81671538	-10782	79638568	G	C	0.835167	-0.975512	0.024693	<2.23e-308	-0.961364	0.0285199	4.34301e-249	-0.0961287	1
17:81682149:81682491:clu_141682_-	ENSG00000214087	ARL16	rs58358515	17	81671605	-10715	79638635	G	A	0.949374	0.409372	0.048061	1.62668e-17	0.252969	0.0486418	1.98578e-07	0	2
17:81682149:81683013:clu_141682_-	ENSG00000214087	ARL16	rs34034499	17	81671538	-11043	79638568	G	C	0.835167	0.481269	0.0245145	8.23448e-86	0.44836	0.0256144	1.33009e-68	-0.105157	1
17:81682149:81683013:clu_141682_-	ENSG00000214087	ARL16	rs12946356	17	81692829	10248	79659859	T	C	0.937817	-0.552072	0.0380093	8.45619e-48	-0.480827	0.039029	7.09338e-35	0	2
17:81682675:81683013:clu_141682_-	ENSG00000214087	ARL16	rs8071084	17	81667132	-15712	79634162	T	G	0.843035	-0.229747	0.0253564	1.29598e-19	-0.19892	0.0257071	1.01047e-14	-0.104179	2
17:81682675:81683013:clu_141682_-	ENSG00000214087	ARL16	rs12949340	17	81689097	6253	79656127	G	A	0.938201	0.477373	0.0374179	2.81693e-37	0.447035	0.0382308	1.38309e-31	0	1
17:81683126:81683536:clu_141682_-	ENSG00000214087	ARL16	rs8081274	17	81705325	21994	79672355	A	C	0.839607	0.341888	0.0304865	3.4657e-29	0.341888	0.0308815	1.73572e-28	0	1
17:81688827:81690674:clu_69857_+	ENSG00000185359	HGS	rs62080209	17	81669623	-20127	79636653	A	G	0.834432	0.162566	0.0250919	9.24397e-11	0.162566	0.0251993	1.10962e-10	0	1
17:81695067:81695164:clu_69860_+	ENSG00000185359	HGS	rs12952375	17	81690077	-5038	79657107	T	C	0.939622	0.369273	0.0470487	4.20267e-15	0.369273	0.0473409	6.1768e-15	0	1
17:81695223:81695786:clu_69860_+	ENSG00000185359	HGS	rs12952375	17	81690077	-5427	79657107	T	C	0.939622	-0.289623	0.046841	6.28521e-10	-0.289623	0.04702	7.29421e-10	0	1
17:81696998:81700467:clu_69865_+	ENSG00000185359	HGS	rs116841758	17	81874603	175871	79832479	G	A	0.981352	0.38762	0.0812673	1.84501e-06	0.38762	0.0814523	1.94683e-06	0	1
17:81701131:81701244:clu_69866_+	ENSG00000185359	HGS	rs35646762	17	81695719	-5468	79662749	C	T	0.938307	-0.70726	0.03807	4.85455e-77	-0.70726	0.0393834	4.13119e-72	0	1
17:81701131:81701508:clu_69866_+	ENSG00000185359	HGS	rs67703038	17	81686229	-15090	79653259	C	T	0.938743	1.2767	0.0461126	1.01242e-168	1.2767	0.0495618	2.50769e-146	0	1
17:81701131:81701535:clu_69866_+	ENSG00000185359	HGS	rs35953598	17	81713323	11990	79680353	C	T	0.939777	-0.526883	0.0348807	1.49458e-51	-0.526883	0.0356934	2.60032e-49	0	1
17:81701131:81701538:clu_69866_+	ENSG00000185359	HGS	rs35618583	17	81691219	-10115	79658249	A	G	0.937725	-0.988854	0.0481415	9.34101e-94	-0.988854	0.0501642	1.68907e-86	0	1
17:81844080:81845183:clu_141736_-	ENSG00000185624	P4HB	rs112934134	17	81839924	-4708	79797800	G	A	0.809575	-0.292321	0.0272283	6.90485e-27	-0.292321	0.027549	2.65084e-26	0	1
17:81844080:81846528:clu_141736_-	ENSG00000185624	P4HB	rs112934134	17	81839924	-5380	79797800	G	A	0.809575	0.356858	0.0344628	3.97758e-25	0.356858	0.0348403	1.2766e-24	0	1
17:81845230:81845561:clu_141683_-	ENSG00000185624	P4HB	rs876016	17	81852587	7191	79810463	A	G	0.799175	-0.348344	0.0246633	2.70213e-45	-0.348344	0.0251609	1.3706e-43	0	1
17:81845230:81845627:clu_141683_-	ENSG00000185624	P4HB	rs111301737	17	81847127	1698	79805003	A	G	0.802311	0.750623	0.0253504	1.11421e-192	0.750623	0.0275269	9.97438e-164	0	1
17:81845742:81845871:clu_141685_-	ENSG00000185624	P4HB	rs113297889	17	81864746	18939	79822622	C	T	0.804506	0.122543	0.0161905	3.76647e-14	0.122543	0.0162861	5.29678e-14	0	1
17:81845742:81860327:clu_141685_-	ENSG00000185624	P4HB	rs139809494	17	81838338	-14697	79796214	C	T	0.994025	0.62618	0.136877	4.76748e-06	0.62618	0.137164	4.99043e-06	0	1
17:81859387:81860327:clu_141685_-	ENSG00000185624	P4HB	rs113297889	17	81864746	4889	79822622	C	T	0.804506	-0.137696	0.0147611	1.07572e-20	-0.137696	0.0148941	2.35175e-20	0	1
17:81868052:81868202:clu_141605_-	ENSG00000141522	ARHGDIA	rs62077232	17	81845009	-23118	79802885	G	A	0.992617	-0.578445	0.119784	1.37162e-06	-0.578445	0.120071	1.45359e-06	0	1
17:81891833:81894467:clu_69901_+	ENSG00000141552	ANAPC11	rs374651787	17	81735717	-157433	79702747	C	T	0.992393	0.894305	0.129321	4.66581e-12	0.895947	0.129959	5.42271e-12	-0.00267034	1
17:81891833:81894467:clu_69901_+	ENSG00000141552	ANAPC11	rs113959514	17	82056042	162892	80013918	C	T	0.969996	0.315936	0.066464	1.99929e-06	0.317155	0.0666176	1.92805e-06	0	2
17:81891841:81894467:clu_69901_+	ENSG00000141552	ANAPC11	rs61752690	17	81922689	29535	79880565	G	A	0.991633	0.608682	0.123422	8.15085e-07	0.618838	0.123733	5.69183e-07	-0.0181706	1
17:81891841:81894467:clu_69901_+	ENSG00000141552	ANAPC11	rs141213505	17	81929164	36010	79887040	C	T	0.990702	0.561953	0.12172	3.8976e-06	0.572625	0.12201	2.68874e-06	0	2
17:81893614:81894467:clu_69901_+	ENSG00000141552	ANAPC11	rs75719313	17	81631771	-262269	79598797	T	A	0.972859	0.30563	0.0617699	7.50241e-07	0.294042	0.0619716	2.08729e-06	0.0394584	2
17:81893614:81894467:clu_69901_+	ENSG00000141552	ANAPC11	rs75112624	17	82046979	152939	80004855	G	A	0.994717	0.683588	0.136531	5.53367e-07	0.658301	0.136976	1.5402e-06	0	1
17:81907257:81907554:clu_141770_-	ENSG00000185813	PCYT2	rs141131616	17	81835949	-71457	79793825	C	G	0.99412	-0.656654	0.145732	6.60906e-06	-0.656653	0.146017	6.88884e-06	0	1
17:81909321:81909514:clu_141772_-	ENSG00000185813	PCYT2	rs7406962	17	82251716	342298	80209592	T	C	0.994906	-0.604039	0.130789	3.86653e-06	-0.604039	0.131072	4.05704e-06	0	1
17:81915681:81917830:clu_141775_-	ENSG00000187531	SIRT7	rs541459117	17	81945686	28930	79903562	A	T	0.993849	0.897964	0.140059	1.44238e-10	0.897964	0.140658	1.72511e-10	0	1
17:81985607:81994821:clu_69923_+	ENSG00000169696	ASPSCR1	rs200933354	17	81997325	7111	79955201	AG	A	0.976923	0.358971	0.0727756	8.11524e-07	0.358971	0.0729517	8.62476e-07	0	1
17:81985607:82009037:clu_69923_+	ENSG00000169696	ASPSCR1	rs149503965	17	81584132	-413190	79551158	G	A	0.990002	-0.432045	0.0900293	1.5951e-06	-0.400281	0.0903278	9.36128e-06	-0.015276	3
17:81985607:82009037:clu_69923_+	ENSG00000169696	ASPSCR1	rs76591849	17	81987514	-9808	79945390	C	T	0.971502	0.365978	0.0551956	3.34402e-11	0.295551	0.0566941	1.85739e-07	-0.211667	2
17:81985607:82009037:clu_69923_+	ENSG00000169696	ASPSCR1	rs4075239	17	82000266	2944	79958142	G	C	0.388684	-0.13597	0.0190776	1.02428e-12	-0.11059	0.019632	1.76937e-08	0	1
17:81996846:82009037:clu_69923_+	ENSG00000169696	ASPSCR1	rs4239275	17	81965842	-37099	79923718	T	C	0.400963	0.184192	0.0225444	3.07936e-16	0.159034	0.0232078	7.25118e-12	-0.208466	1
17:81996846:82009037:clu_69923_+	ENSG00000169696	ASPSCR1	rs115610076	17	82000468	-2473	79958344	C	T	0.971804	-0.454708	0.0666384	8.884e-12	-0.357293	0.0684511	1.79233e-07	0	2
17:81997034:82009037:clu_69923_+	ENSG00000169696	ASPSCR1	rs4075239	17	82000266	-2769	79958142	G	C	0.388684	-0.35695	0.0196569	1.09034e-73	-0.364147	0.0203881	2.38413e-71	0.0697376	1
17:81997034:82009037:clu_69923_+	ENSG00000169696	ASPSCR1	rs116960677	17	82291831	288796	80249707	A	G	0.978632	0.263076	0.0681427	0.000113077	0.347892	0.0684085	3.66642e-07	0	2
17:82009567:82010802:clu_69926_+	ENSG00000169696	ASPSCR1	rs4969474	17	82018065	7881	79975941	A	G	0.411458	0.134856	0.0255547	1.31216e-07	0.134856	0.0256289	1.42609e-07	0	1
17:82010052:82010802:clu_69926_+	ENSG00000169696	ASPSCR1	rs13087	17	82016855	6428	79974731	T	C	0.406223	-0.110989	0.0235383	2.41404e-06	-0.110989	0.0235934	2.54799e-06	0	1
17:82016527:82016800:clu_69928_+	ENSG00000169696	ASPSCR1	rs6502045	17	82014548	-2115	79972424	T	C	0.407496	-0.191645	0.0245663	6.13531e-15	-0.191645	0.0247313	9.2543e-15	0	1
17:82016869:82016953:clu_69928_+	ENSG00000169696	ASPSCR1	rs13087	17	82016855	-56	79974731	T	C	0.406223	0.274835	0.0161031	2.60058e-65	0.274835	0.0166116	1.74566e-61	0	1
17:82019381:82019641:clu_141800_-	ENSG00000169689	CENPX	rs112863532	17	82019488	-23	79977364	C	T	0.98787	0.784577	0.0994474	3.03726e-15	0.784577	0.100095	4.56587e-15	0	1
17:82019381:82019858:clu_141800_-	ENSG00000169689	CENPX	rs112863532	17	82019488	-132	79977364	C	T	0.98787	-0.852305	0.100819	2.81933e-17	-0.852305	0.101574	4.82104e-17	0	1
17:82019694:82019858:clu_141800_-	ENSG00000169689	CENPX	rs112863532	17	82019488	-288	79977364	C	T	0.98787	0.691191	0.101807	1.1274e-11	0.691191	0.102296	1.41074e-11	0	1
17:82019909:82022639:clu_141800_-	ENSG00000169689	CENPX	rs9895872	17	82015025	-6249	79972901	C	T	0.442096	0.0993591	0.0207763	1.73273e-06	0.0993591	0.020828	1.83809e-06	0	1
17:82029185:82030065:clu_69940_+	ENSG00000169683	LRRC45	rs111656919	17	81978646	-50979	79936522	G	A	0.970251	-0.465771	0.0675194	5.26179e-12	-0.465771	0.0678599	6.70948e-12	0	1
17:82036063:82036191:clu_141809_-	ENSG00000169738	DCXR	rs72861751	17	82035609	-518	79993485	C	G	0.880559	0.299201	0.0371059	7.41721e-16	0.299201	0.0373535	1.14713e-15	0	1
17:82036308:82036384:clu_141810_-	ENSG00000169738	DCXR	rs72861776	17	82041417	5071	79999293	T	C	0.88031	-0.613187	0.0321901	6.70574e-81	-0.613187	0.0333857	2.42416e-75	0	1
17:82036308:82036414:clu_141810_-	ENSG00000169738	DCXR	rs9891983	17	82038499	2138	79996375	G	C	0.881325	-0.215902	0.0363181	2.76858e-09	-0.215902	0.0364483	3.15118e-09	0	1
17:82036632:82036721:clu_141810_-	ENSG00000169738	DCXR	rs6502047	17	82036150	-527	79994026	G	A	0.886969	0.187489	0.02679	2.58741e-12	0.187489	0.0269256	3.32567e-12	0	1
17:82036643:82036721:clu_141810_-	ENSG00000169738	DCXR	rs9891983	17	82038499	1817	79996375	G	C	0.881325	1.12482	0.0306156	1.68158e-295	1.12482	0.0346423	2.8763e-231	0	1
17:82036763:82036859:clu_141810_-	ENSG00000169738	DCXR	rs9903371	17	82035188	-1623	79993064	C	G	0.879767	-0.349955	0.034152	1.22082e-24	-0.349955	0.0345231	3.79164e-24	0	1
17:82037013:82037450:clu_141811_-	ENSG00000169738	DCXR	rs57998969	17	82044495	7263	80002371	C	T	0.880349	0.344055	0.0287175	4.48632e-33	0.344055	0.0291426	3.6384e-32	0	1
17:82037013:82037631:clu_141811_-	ENSG00000169738	DCXR	rs113364103	17	82037614	292	79995490	C	CTT	0.881442	-1.71153	0.0138583	<2.23e-308	-1.71153	0.0276303	<2.23e-308	0	1
17:82037547:82037631:clu_141811_-	ENSG00000169738	DCXR	rs60390379	17	82035512	-2077	79993388	C	T	0.880796	0.242647	0.0306589	2.48467e-15	0.242647	0.0308562	3.72681e-15	0	1
17:82056391:82056629:clu_69960_+	ENSG00000169727	GPS1	rs35761128	17	82053111	-3399	80010987	G	A	0.913352	-0.237952	0.0271637	1.95394e-18	-0.237952	0.0273809	3.61003e-18	0	1
17:82056766:82057053:clu_69961_+	ENSG00000169727	GPS1	rs4796852	17	81941822	-115087	79899698	G	A	0.397782	0.0790387	0.0162982	1.23748e-06	0.0790387	0.0163366	1.31054e-06	0	1
17:82060783:82060861:clu_141828_-	ENSG00000169718	DUS1L	rs7212485	17	82053558	-7264	80011434	T	C	0.457549	0.127671	0.0185523	5.91399e-12	0.127671	0.0186455	7.52701e-12	0	1
17:82061288:82062895:clu_141818_-	ENSG00000169718	DUS1L	rs191989203	17	82421654	359562	80379530	C	T	0.988421	0.421674	0.0927287	5.43126e-06	0.421674	0.0929207	5.67899e-06	0	1
17:82061353:82061557:clu_141819_-	ENSG00000169718	DUS1L	rs79459378	17	81584520	-476935	79551546	T	C	0.850477	0.147063	0.0330408	8.54953e-06	0.147063	0.033105	8.8999e-06	0	1
17:82061983:82062861:clu_141818_-	ENSG00000169718	DUS1L	rs191989203	17	82421654	359232	80379530	C	T	0.988421	-0.562801	0.117035	1.51811e-06	-0.562801	0.117307	1.60525e-06	0	1
17:82062973:82063468:clu_69970_+	ENSG00000169718 (OS)	DUS1L (OS)	17_81591949_G_GT	17	81591949	-471271	79558975	GT	G	0.994513	0.741014	0.159299	3.29164e-06	0.741014	0.159654	3.46116e-06	0	1
17:82062973:82064126:clu_141829_-	ENSG00000169718	DUS1L	rs11077965	17	82047587	-15963	80005463	G	A	0.446295	-0.0980662	0.0224029	1.20106e-05	-0.0980662	0.0224467	1.24908e-05	0	1
17:82101866:82106270:clu_141688_-	ENSG00000176155	CCDC57	rs4789751	17	82134497	30429	80092373	G	T	0.590166	-0.467717	0.0174078	5.15758e-159	-0.467717	0.0187038	5.19077e-138	0	1
17:82101866:82127692:clu_141688_-	ENSG00000176155	CCDC57	rs6502066	17	82145861	31082	80103737	T	C	0.588854	0.4333	0.0158297	5.81762e-165	0.4333	0.0170507	1.83534e-142	0	1
17:82198422:82201538:clu_141869_-	ENSG00000176155	CCDC57	rs62078344	17	82186123	-13857	80143999	T	A	0.765479	0.278155	0.0271555	1.27154e-24	0.182016	0.0305987	2.70645e-09	-0.450632	2
17:82198422:82201538:clu_141869_-	ENSG00000176155	CCDC57	rs34774430	17	82224043	24063	80181919	T	C	0.593046	-0.262399	0.0238505	3.74514e-28	-0.191658	0.0269337	1.11177e-12	0	1
17:82228529:82235983:clu_69989_+	ENSG00000141526	SLC16A3	rs148541804	17	81923681	-308575	79881557	G	A	0.993306	0.866273	0.125057	4.29855e-12	0.958202	0.125942	2.77798e-14	0.0635133	2
17:82228529:82235983:clu_69989_+	ENSG00000141526	SLC16A3	rs8077209	17	82205345	-26911	80163221	T	C	0.562619	-0.227294	0.0202027	2.29825e-29	-0.288671	0.0230449	5.35103e-36	-0.463656	1
17:82228529:82235983:clu_69989_+	ENSG00000141526	SLC16A3	rs12450761	17	82231766	-490	80189642	A	G	0.762159	0.0170907	0.0242245	0.480492	-0.133633	0.027226	9.18803e-07	0	3
17:82228545:82235983:clu_69989_+	ENSG00000141526	SLC16A3	rs148541804	17	81923681	-308583	79881557	G	A	0.993306	-1.08611	0.125717	5.65469e-18	-1.02507	0.127007	6.97454e-16	0.0683042	1
17:82228545:82235983:clu_69989_+	ENSG00000141526	SLC16A3	rs66670693	17	82223923	-8341	80181799	G	A	0.589055	-0.162883	0.0210883	1.12844e-14	-0.151279	0.0212734	1.15068e-12	0	2
17:82229068:82235988:clu_69989_+	ENSG00000141526	SLC16A3	rs111669968	17	82149258	-83270	80107134	TG	T	0.641183	0.185263	0.021546	8.07927e-18	0.185263	0.0217174	1.456e-17	0	1
17:82229106:82235983:clu_141874_-	ENSG00000141526 (OS)	SLC16A3 (OS)	rs4789784	17	82221337	-11208	80179213	G	A	0.325376	0.117642	0.025902	5.57694e-06	0.117642	0.0259574	5.83927e-06	0	1
17:82229106:82235983:clu_69989_+	ENSG00000141526	SLC16A3	rs4632180	17	82223412	-9132	80181288	T	C	0.325054	0.279756	0.0225353	2.19062e-35	0.279756	0.022909	2.69469e-34	0	1
17:82229106:82235988:clu_69989_+	ENSG00000141526	SLC16A3	rs6502090	17	82229732	-2815	80187608	G	A	0.354775	0.237446	0.0189384	4.63879e-36	0.237446	0.0192608	6.40643e-35	0	1
17:82229106:82236129:clu_69989_+	ENSG00000141526	SLC16A3	rs9303025	17	82226240	-6377	80184116	G	C	0.356437	0.165693	0.0241289	6.55601e-12	0.165693	0.0242515	8.35732e-12	0	1
17:82236050:82236129:clu_69989_+	ENSG00000141526	SLC16A3	rs11077983	17	82227312	-8777	80185188	C	T	0.325696	-0.132287	0.0230221	9.13303e-09	-0.132287	0.0231032	1.02867e-08	0	1
17:82237274:82237326:clu_69990_+	ENSG00000141526	SLC16A3	rs117549365	17	82278177	40877	80236053	G	A	0.95717	-0.222348	0.0483088	4.17176e-06	-0.222348	0.0484094	4.36775e-06	0	1
17:82237893:82238702:clu_69994_+	ENSG00000141526	SLC16A3	rs4789784	17	82221337	-16960	80179213	G	A	0.325376	-0.139437	0.0241066	7.28562e-09	-0.139437	0.0241918	8.22305e-09	0	1
17:82237893:82260899:clu_69994_+	ENSG00000141526	SLC16A3	rs9303025	17	82226240	-23156	80184116	G	C	0.356437	0.187867	0.0230499	3.625e-16	0.177268	0.0233246	2.96023e-14	0.0989729	1
17:82237893:82260899:clu_69994_+	ENSG00000141526	SLC16A3	rs4789846	17	82267669	18273	80225545	T	C	0.13948	0.17108	0.0311787	4.08601e-08	0.148051	0.0314202	2.45341e-06	0	2
17:82249602:82251379:clu_141690_-	ENSG00000141551	CSNK1D	rs72856106	17	82277398	26907	80235274	C	T	0.989246	0.493022	0.0761187	9.35562e-11	0.493022	0.0764411	1.12076e-10	0	1
17:82250179:82251379:clu_141690_-	ENSG00000141551	CSNK1D	rs187029931	17	81871872	-378907	79829748	G	A	0.994226	-0.396061	0.091436	1.48054e-05	-0.397259	0.091607	1.44733e-05	-0.00238038	2
17:82250179:82251379:clu_141690_-	ENSG00000141551	CSNK1D	rs72856106	17	82277398	26619	80235274	C	T	0.989246	-0.369011	0.0665888	2.99668e-08	-0.369695	0.0667938	3.11453e-08	0	1
17:8228629:8229142:clu_135880_-	ENSG00000178971	CTC1	rs73244850	17	8228929	43	8132247	A	C	0.986355	-0.419005	0.0879265	1.88476e-06	-0.419005	0.0881303	1.99051e-06	0	1
17:8228629:8229302:clu_135880_-	ENSG00000178971	CTC1	rs3826543	17	8229445	479	8132763	T	C	0.184444	-0.157712	0.0264519	2.48872e-09	-0.157712	0.0265513	2.85208e-09	0	1
17:8229350:8229891:clu_135881_-	ENSG00000178971	CTC1	rs3826543	17	8229445	-176	8132763	T	C	0.184444	-0.387734	0.029411	1.09517e-39	-0.387734	0.0299595	2.61004e-38	0	1
17:8229446:8229891:clu_135881_-	ENSG00000178971	CTC1	rs3826543	17	8229445	-224	8132763	T	C	0.184444	0.393822	0.0311252	1.07909e-36	0.393822	0.03166	1.60278e-35	0	1
17:8229922:8230294:clu_135882_-	ENSG00000178971	CTC1	rs3826543	17	8229445	-663	8132763	T	C	0.184444	-0.187387	0.029128	1.24929e-10	-0.187387	0.0292558	1.50255e-10	0	1
17:8229968:8230294:clu_135882_-	ENSG00000178971	CTC1	rs3826543	17	8229445	-686	8132763	T	C	0.184444	0.222492	0.0310366	7.57201e-13	0.222492	0.0312064	1.00605e-12	0	1
17:8230651:8231276:clu_135883_-	ENSG00000178971	CTC1	rs3027235	17	8232128	1164	8135446	G	A	0.986349	-0.424528	0.0936353	5.79189e-06	-0.424528	0.0938309	6.05692e-06	0	1
17:82315431:82316195:clu_141691_-	ENSG00000173762	CD7	rs73368129	17	82305411	-10402	80263287	A	G	0.958935	-0.272236	0.0551277	7.88134e-07	-0.272236	0.0552631	8.38538e-07	0	1
17:82316279:82316361:clu_141904_-	ENSG00000173762	CD7	rs74001622	17	82356437	40117	80314313	C	T	0.957557	-0.448816	0.0538267	7.54557e-17	-0.448816	0.0542173	1.25152e-16	0	1
17:82316306:82316361:clu_141904_-	ENSG00000173762	CD7	rs74001618	17	82353643	37309	80311519	A	T	0.957566	0.488477	0.0544306	2.85109e-19	0.488477	0.0548862	5.59363e-19	0	1
17:82321471:82321666:clu_141900_-	ENSG00000141574	SECTM1	rs11650469	17	82372800	51231	80330676	A	G	0.695361	-0.098847	0.0158713	4.72358e-10	-0.098847	0.015935	5.53464e-10	0	1
17:82321509:82321703:clu_141907_-	ENSG00000141574	SECTM1	rs58684519	17	82723273	401667	80681149	T	C	0.987681	-0.354547	0.0566814	3.97325e-10	-0.354547	0.0569045	4.64796e-10	0	1
17:82321512:82321692:clu_141908_-	ENSG00000141574	SECTM1	rs555218022	17	82074538	-247064	80032414	A	AT	0.994147	-0.603148	0.125045	1.41101e-06	-0.559527	0.125717	8.55951e-06	0.0773547	2
17:82321512:82321692:clu_141908_-	ENSG00000141574	SECTM1	rs4789763	17	82331408	9806	80289284	A	G	0.506816	-0.0926276	0.0190586	1.17292e-06	-0.0860374	0.0191616	7.11916e-06	0	1
17:82321534:82321692:clu_141908_-	ENSG00000141574	SECTM1	rs4789763	17	82331408	9795	80289284	A	G	0.506816	-0.372323	0.0252779	4.18917e-49	-0.372323	0.0258511	4.98615e-47	0	1
17:82321549:82321692:clu_141908_-	ENSG00000141574	SECTM1	rs116848221	17	82257841	-63780	80215717	C	T	0.975548	0.364138	0.080708	6.42791e-06	0.493666	0.0811762	1.19131e-09	-0.0871165	2
17:82321549:82321692:clu_141908_-	ENSG00000141574	SECTM1	rs4789763	17	82331408	9787	80289284	A	G	0.506816	0.451962	0.0242686	2.07829e-77	0.465248	0.0252386	7.0143e-76	0	1
17:82321560:82321666:clu_141900_-	ENSG00000141574	SECTM1	rs4789763	17	82331408	9795	80289284	A	G	0.506816	0.541413	0.0188763	6.37392e-181	0.641977	0.0211824	9.23914e-202	-0.2194	1
17:82321560:82321666:clu_141900_-	ENSG00000141574	SECTM1	rs147098841	17	82333057	11444	80290933	G	GC	0.95195	0.513298	0.046723	4.46276e-28	0.847262	0.0485554	3.47915e-68	-0.0332882	2
17:82321560:82321666:clu_141900_-	ENSG00000141574	SECTM1	rs140577529	17	82388800	67187	80346676	C	T	0.977812	0.192179	0.0695629	0.00573311	0.528917	0.0704049	5.80081e-14	0	3
17:82321560:82321704:clu_141900_-	ENSG00000141574	SECTM1	rs73999887	17	82329367	7735	80287243	A	G	0.951142	0.603457	0.0440131	8.7447e-43	0.960214	0.0460494	1.4667e-96	-0.220946	2
17:82321560:82321704:clu_141900_-	ENSG00000141574	SECTM1	rs4789763	17	82331408	9776	80289284	A	G	0.506816	0.567005	0.0177806	3.79955e-223	0.686293	0.0203024	1.75231e-250	-0.135741	1
17:82321560:82321704:clu_141900_-	ENSG00000141574	SECTM1	rs140577529	17	82388800	67168	80346676	C	T	0.977812	0.339167	0.0665439	3.45282e-07	0.699241	0.0674717	3.63526e-25	0	3
17:82321560:82321836:clu_141900_-	ENSG00000141574	SECTM1	rs111299683	17	82325493	3795	80283369	T	C	0.950962	0.617833	0.0499149	3.45005e-35	1.10152	0.0520402	1.93476e-99	-0.220438	2
17:82321560:82321836:clu_141900_-	ENSG00000141574	SECTM1	rs4789763	17	82331408	9710	80289284	A	G	0.506816	0.803999	0.0188382	<2.23e-308	0.939684	0.0229641	<2.23e-308	-0.135741	1
17:82321560:82321836:clu_141900_-	ENSG00000141574	SECTM1	rs140577529	17	82388800	67102	80346676	C	T	0.977812	0.291939	0.0754161	0.00010837	0.775621	0.0763781	3.14748e-24	0	3
17:82321591:82321646:clu_141900_-	ENSG00000141574	SECTM1	rs3176838	17	82310296	-11323	80268172	G	A	0.942373	-0.178894	0.0434986	3.91153e-05	-0.215184	0.0436487	8.22737e-07	-0.0222966	4
17:82321591:82321646:clu_141900_-	ENSG00000141574	SECTM1	rs113661430	17	82319145	-2474	80277021	CTT	C	0.988593	-1.01707	0.0932641	1.08814e-27	-1.21419	0.0949422	1.89531e-37	-0.024217	2
17:82321591:82321646:clu_141900_-	ENSG00000141574	SECTM1	rs73999887	17	82329367	7748	80287243	A	G	0.951142	-0.414001	0.0464386	4.87683e-19	-0.613431	0.0480282	2.34081e-37	-0.217082	3
17:82321591:82321646:clu_141900_-	ENSG00000141574	SECTM1	rs8079688	17	82332705	11086	80290581	G	A	0.511253	-0.275945	0.0202439	2.61924e-42	-0.357891	0.0212399	1.05081e-63	0	1
17:82321591:82321666:clu_141900_-	ENSG00000141574	SECTM1	rs3176838	17	82310296	-11333	80268172	G	A	0.942373	-0.194215	0.0447771	1.44197e-05	-0.213791	0.0449313	1.95344e-06	0.00270812	3
17:82321591:82321666:clu_141900_-	ENSG00000141574	SECTM1	rs4789763	17	82331408	9779	80289284	A	G	0.506816	-0.277422	0.0206824	5.04303e-41	-0.315384	0.0215571	1.80293e-48	-0.213231	1
17:82321591:82321666:clu_141900_-	ENSG00000141574	SECTM1	rs113300592	17	82334349	12720	80292225	T	C	0.953135	-0.255629	0.049149	1.9811e-07	-0.424137	0.0504943	4.47586e-17	0	2
17:82321591:82321704:clu_141900_-	ENSG00000141574	SECTM1	rs73999880	17	82328217	6569	80286093	A	G	0.951958	-0.180751	0.0500986	0.000308679	-0.42961	0.0514585	6.90302e-17	-0.217066	2
17:82321591:82321704:clu_141900_-	ENSG00000141574	SECTM1	rs4789763	17	82331408	9760	80289284	A	G	0.506816	-0.428471	0.020748	9.52621e-95	-0.483912	0.0224217	2.63647e-103	-0.135741	1
17:82321591:82321704:clu_141900_-	ENSG00000141574	SECTM1	rs140577529	17	82388800	67152	80346676	C	T	0.977812	-0.148667	0.0736773	0.0436101	-0.390611	0.0745264	1.59502e-07	0	3
17:82321604:82321661:clu_141900_-	ENSG00000141574	SECTM1	rs79159073	17	82326942	5309	80284818	A	G	0.955088	-0.34503	0.0507663	1.07237e-11	-0.4149	0.0521709	1.82468e-15	-0.213356	1
17:82321604:82321661:clu_141900_-	ENSG00000141574	SECTM1	rs4789763	17	82331408	9775	80289284	A	G	0.506816	-0.102806	0.0213732	1.50913e-06	-0.139476	0.021914	1.9566e-10	0	2
17:82321604:82321704:clu_141900_-	ENSG00000141574	SECTM1	rs73999868	17	82327200	5546	80285076	T	C	0.951459	-0.408424	0.0419744	2.23939e-22	-0.663499	0.0435013	1.58714e-52	-0.220523	2
17:82321604:82321704:clu_141900_-	ENSG00000141574	SECTM1	rs4789763	17	82331408	9754	80289284	A	G	0.506816	-0.410902	0.0174736	2.82945e-122	-0.492157	0.0191258	5.04752e-146	-0.135741	1
17:82321604:82321704:clu_141900_-	ENSG00000141574	SECTM1	rs140577529	17	82388800	67146	80346676	C	T	0.977812	-0.204639	0.0627717	0.00111392	-0.461268	0.063542	3.89202e-13	0	3
17:82321724:82322157:clu_141907_-	ENSG00000141574	SECTM1	rs28420090	17	82342138	20197	80300014	G	A	0.70385	-0.111105	0.021849	3.67385e-07	-0.111105	0.0219057	3.93717e-07	0	1
17:82322321:82322962:clu_141901_-	ENSG00000141574	SECTM1	rs3176831	17	82314615	-8027	80272491	C	T	0.955703	-0.154667	0.0265284	5.53457e-09	-0.154667	0.0266216	6.25402e-09	0	1
17:82322321:82324693:clu_141901_-	ENSG00000141574	SECTM1	rs200559001	17	82151552	-171955	80109428	G	A	0.994163	-0.482298	0.102789	2.70425e-06	-0.439469	0.103398	2.13501e-05	0.088379	2
17:82322321:82324693:clu_141901_-	ENSG00000141574	SECTM1	rs35274577	17	82368389	44882	80326265	A	AG	0.703368	-0.0908204	0.0175012	2.10999e-07	-0.0843432	0.0176156	1.68459e-06	0	1
17:82322905:82324582:clu_141694_-	ENSG00000141574	SECTM1	rs117421356	17	82336983	13239	80294859	C	A	0.964029	0.463457	0.0583296	1.9343e-15	0.433405	0.0589098	1.87953e-13	-0.0830915	1
17:82322905:82324582:clu_141694_-	ENSG00000141574	SECTM1	rs9747200	17	82377570	53826	80335446	C	T	0.693296	-0.160271	0.02333	6.43171e-12	-0.146056	0.0235204	5.3068e-10	0	2
17:82322963:82324582:clu_141694_-	ENSG00000141574	SECTM1	rs3176838	17	82310296	-13477	80268172	G	A	0.942373	-0.431778	0.05534	6.08016e-15	-0.37235	0.0561369	3.29169e-11	0.00270812	3
17:82322963:82324582:clu_141694_-	ENSG00000141574	SECTM1	rs4789763	17	82331408	7635	80289284	A	G	0.506816	-0.744589	0.0237876	4.43968e-215	-0.702978	0.0301607	3.69668e-120	0.168478	1
17:82322963:82324582:clu_141694_-	ENSG00000141574	SECTM1	rs117421356	17	82336983	13210	80294859	C	A	0.964029	0.324655	0.0698485	3.35176e-06	0.596935	0.0719713	1.09444e-16	-0.0673712	2
17:82322963:82324582:clu_141694_-	ENSG00000141574	SECTM1	rs75021657	17	82378693	54920	80336569	C	T	0.737222	-0.587369	0.0278854	1.71303e-98	-0.192283	0.0333992	8.55554e-09	0	4
17:82323011:82324582:clu_141694_-	ENSG00000141574	SECTM1	rs3176838	17	82310296	-13501	80268172	G	A	0.942373	0.280735	0.0470566	2.43303e-09	0.257799	0.0472512	4.87202e-08	0.00982424	3
17:82323011:82324582:clu_141694_-	ENSG00000141574	SECTM1	rs8079688	17	82332705	8908	80290581	G	A	0.511253	0.439183	0.0214324	2.56437e-93	0.475295	0.0227169	3.34159e-97	0.17259	1
17:82323011:82324582:clu_141694_-	ENSG00000141574	SECTM1	rs117421356	17	82336983	13186	80294859	C	A	0.964029	-0.374367	0.0591179	2.41149e-10	-0.580028	0.0602723	6.36537e-22	0	2
17:8237519:8238392:clu_135887_-	ENSG00000178971	CTC1	rs11650557	17	8247500	9544	8150818	A	G	0.697044	0.252373	0.0170295	1.09123e-49	0.252373	0.0174221	1.48924e-47	0	1
17:82392534:82398196:clu_141695_-	ENSG00000181396	OGFOD3	rs11903	17	82392455	-2910	80350331	G	A	0.797667	-0.138677	0.0294758	2.54171e-06	0.213209	0.031797	2.00987e-11	-0.37059	2
17:82392534:82398196:clu_141695_-	ENSG00000181396	OGFOD3	rs62079523	17	82394427	-938	80352303	G	A	0.651621	0.734211	0.0225179	3.40931e-233	0.800622	0.0267681	1.47763e-196	0	1
17:82394543:82398196:clu_141695_-	ENSG00000181396	OGFOD3	rs4077609	17	82393552	-2818	80351428	G	C	0.792326	0.0962775	0.0290027	0.000901449	-0.258269	0.0313614	1.79172e-16	-0.381986	2
17:82394543:82398196:clu_141695_-	ENSG00000181396	OGFOD3	rs62079523	17	82394427	-1943	80352303	G	A	0.651621	-0.707926	0.0222491	3.62487e-222	-0.790216	0.0264281	1.93638e-196	0	1
17:82435872:82436667:clu_70079_+	ENSG00000169660	HEXD	rs6502108	17	82417023	-19246	80374899	G	T	0.745113	0.13614	0.0290718	2.82863e-06	0.13614	0.0291345	2.97098e-06	0	1
17:82436738:82437168:clu_70080_+	ENSG00000169660	HEXD	rs111962223	17	82449343	12390	80407219	G	A	0.976811	-0.277999	0.0584815	1.99816e-06	-0.277999	0.0586132	2.10643e-06	0	1
17:82440334:82440473:clu_70080_+	ENSG00000169660	HEXD	rs552184340	17	81951388	-489015	79909264	T	A	0.994704	-0.614716	0.133442	4.09275e-06	-0.607569	0.133739	5.54761e-06	-0.0120711	1
17:82440334:82440473:clu_70080_+	ENSG00000169660	HEXD	rs116953328	17	82455493	15090	80413369	A	T	0.977123	0.290906	0.0640457	5.56813e-06	0.287427	0.0641814	7.5222e-06	0	2
17:82441289:82441467:clu_141934_-	ENSG00000169660 (OS)	HEXD (OS)	rs7221247	17	82447082	5704	80404958	A	G	0.654837	-0.0944819	0.0195452	1.33802e-06	-0.0944819	0.0195923	1.41838e-06	0	1
17:82441371:82441484:clu_141934_-	ENSG00000169660 (OS)	HEXD (OS)	rs536538745	17	82441384	-44	80399260	G	A	0.99143	-0.570632	0.123048	3.52674e-06	-0.570632	0.123311	3.69943e-06	0	1
17:82441417:82441484:clu_141934_-	ENSG00000169660 (OS)	HEXD (OS)	rs4789771	17	82427889	-13562	80385765	G	T	0.627858	-0.135163	0.022745	2.80616e-09	-0.127232	0.0229025	2.77036e-08	0.0832406	1
17:82441417:82441484:clu_141934_-	ENSG00000169660 (OS)	HEXD (OS)	rs147390785	17	82432874	-8577	80390750	T	C	0.99019	-0.531597	0.113159	2.63012e-06	-0.479656	0.113795	2.49696e-05	0	2
17:82441466:82441559:clu_141934_-	ENSG00000169660 (OS)	HEXD (OS)	rs72857493	17	82454416	12903	80412292	G	A	0.898515	-0.159045	0.0313546	3.92689e-07	-0.159045	0.0314348	4.20323e-07	0	1
17:82441889:82442087:clu_141936_-	ENSG00000169660 (OS)	HEXD (OS)	rs7218534	17	82458105	16117	80415981	T	C	0.655864	0.117498	0.0216172	5.46817e-08	0.117498	0.021682	5.98939e-08	0	1
17:82441889:82442177:clu_141936_-	ENSG00000169660 (OS)	HEXD (OS)	rs6502110	17	82429560	-12473	80387436	G	C	0.642249	-0.169219	0.0269673	3.49698e-10	-0.15728	0.027169	7.08262e-09	-0.0844124	1
17:82441889:82442177:clu_141936_-	ENSG00000169660 (OS)	HEXD (OS)	rs7224178	17	82440424	-1609	80398300	C	A	0.992802	0.896627	0.154827	6.98964e-09	0.821347	0.155903	1.37688e-07	0	2
17:82443505:82444447:clu_141696_-	ENSG00000178927	CYBC1	rs60482040	17	82445183	1207	80403059	C	G	0.875479	0.493008	0.0338725	5.44109e-48	0.493008	0.0346089	4.80518e-46	0	1
17:82443822:82444447:clu_141696_-	ENSG00000178927	CYBC1	rs2306758	17	82444070	-65	80401946	A	G	0.898772	0.457226	0.0344333	3.08033e-40	0.457226	0.0350515	6.8375e-39	0	1
17:82444124:82444447:clu_141696_-	ENSG00000178927	CYBC1	rs60482040	17	82445183	897	80403059	C	G	0.875479	-0.338646	0.0325451	2.34165e-25	-0.338646	0.0329072	7.74084e-25	0	1
17:82449292:82449431:clu_141699_-	ENSG00000178927	CYBC1	rs3751913	17	82447676	-1686	80405552	T	C	0.876282	0.25461	0.0318245	1.23961e-15	0.241743	0.0321129	5.15578e-14	-0.07055	1
17:82449292:82449431:clu_141699_-	ENSG00000178927	CYBC1	rs117898909	17	82463090	13728	80420966	G	A	0.961636	-0.341834	0.0546399	3.94657e-10	-0.312657	0.0549932	1.30522e-08	0	2
17:82449292:82450700:clu_141699_-	ENSG00000178927	CYBC1	rs3751913	17	82447676	-2320	80405552	T	C	0.876282	-0.242153	0.0323891	7.63932e-14	-0.229287	0.0326553	2.19603e-12	-0.07055	1
17:82449292:82450700:clu_141699_-	ENSG00000178927	CYBC1	rs117898909	17	82463090	13094	80420966	G	A	0.961636	0.340304	0.0555712	9.13968e-10	0.312632	0.0559211	2.26298e-08	0	2
17:82458508:82459992:clu_70089_+	ENSG00000141562	NARF	rs12051562	17	82459483	233	80417359	T	G	0.652919	0.498897	0.0205597	4.50851e-130	0.498897	0.0217794	3.9753e-116	0	1
17:82458830:82459992:clu_70089_+	ENSG00000141562	NARF	rs12941490	17	82458193	-1218	80416069	C	T	0.652615	-0.502497	0.0226123	2.09185e-109	-0.502497	0.0237538	2.51334e-99	0	1
17:82472698:82478571:clu_70091_+	ENSG00000141562	NARF	rs6502116	17	82491908	16274	80449784	A	G	0.652665	0.115983	0.0213308	5.40889e-08	0.115983	0.0213971	5.94396e-08	0	1
17:82483779:82484813:clu_70093_+	ENSG00000141562	NARF	rs78332600	17	82484239	-57	80442115	G	A	0.983401	0.686484	0.0750755	6.02378e-20	0.686484	0.0757342	1.25311e-19	0	1
17:82587272:82601303:clu_70105_+	ENSG00000141568	FOXK2	rs60889372	17	82597989	3702	80555865	T	C	0.845535	-0.339521	0.0320278	2.95409e-26	-0.37736	0.0330428	3.30936e-30	0.197734	1
17:82587272:82601303:clu_70105_+	ENSG00000141568	FOXK2	rs3794713	17	82603740	9453	80561616	C	T	0.181241	0.111577	0.0305274	0.000257203	0.181579	0.0311758	5.73251e-09	0	2
17:82596191:82601303:clu_70105_+	ENSG00000141568	FOXK2	rs4789703	17	82589972	-8775	80547848	G	A	0.657393	-0.244778	0.0231415	3.79058e-26	-0.160045	0.0245296	6.81922e-11	-0.298789	2
17:82596191:82601303:clu_70105_+	ENSG00000141568	FOXK2	rs3794714	17	82603449	4702	80561325	G	A	0.83642	0.4253	0.0294025	2.02329e-47	0.363946	0.031476	6.37218e-31	0	1
17:82619128:82621609:clu_141972_-	ENSG00000141580	WDR45B	rs11657675	17	82633924	13555	80591800	G	A	0.763169	-0.176409	0.0251082	2.12601e-12	-0.176409	0.0252408	2.768e-12	0	1
17:82621799:82625389:clu_141972_-	ENSG00000141580	WDR45B	rs11653386	17	82637498	13904	80595374	G	C	0.761968	-0.125437	0.0259386	1.32541e-06	-0.125437	0.026002	1.40633e-06	0	1
17:82625483:82627204:clu_141972_-	ENSG00000141580	WDR45B	rs3826309	17	82625354	-990	80583230	A	G	0.757637	0.714175	0.0223741	1.42236e-223	0.714175	0.0246323	7.96128e-185	0	1
17:82627291:82630921:clu_141972_-	ENSG00000141580	WDR45B	rs3826309	17	82625354	-3752	80583230	A	G	0.757637	-0.117574	0.0244047	1.45241e-06	-0.117574	0.0244614	1.53586e-06	0	1
17:82631022:82643949:clu_141972_-	ENSG00000141580	WDR45B	rs2291393	17	82627218	-10268	80585094	C	T	0.757237	-0.152179	0.0242121	3.27326e-10	-0.152179	0.0243098	3.85017e-10	0	1
17:8264337:8264470:clu_64258_+	ENSG00000178921	PFAS	rs9902252	17	8264906	503	8168224	T	C	0.244265	0.164342	0.0274838	2.23662e-09	0.164342	0.0275858	2.56139e-09	0	1
17:8264601:8264895:clu_64258_+	ENSG00000178921	PFAS	rs4792722	17	8282820	18072	8186138	G	A	0.244238	-0.172477	0.0277087	4.8261e-10	-0.172477	0.0278213	5.66513e-10	0	1
17:82719057:82720272:clu_70130_+	ENSG00000141560	FN3KRP	rs2251691	17	82713305	-6359	80671181	G	A	0.369122	-0.104486	0.023115	6.17614e-06	-0.152316	0.023237	5.56831e-11	-0.0801111	2
17:82719057:82720272:clu_70130_+	ENSG00000141560	FN3KRP	rs2246577	17	82722518	2854	80680394	T	C	0.388997	-0.580023	0.0213392	1.08692e-162	-0.592101	0.0230226	7.30908e-146	0	1
17:82720363:82720761:clu_70130_+	ENSG00000141560	FN3KRP	rs56325072	17	82718324	-2238	80676200	C	T	0.885	-0.750511	0.0275897	6.06209e-163	-0.196619	0.0326073	1.64035e-09	0.433069	2
17:82720363:82720761:clu_70130_+	ENSG00000141560	FN3KRP	rs58867683	17	82721579	1017	80679455	T	A	0.607096	-0.939497	0.0143665	<2.23e-308	-0.883877	0.0219079	<2.23e-308	0	1
17:82720363:82722804:clu_70130_+	ENSG00000141560	FN3KRP	rs2280251	17	82717229	-4354	80675105	G	C	0.613877	0.568037	0.0222833	2.44007e-143	0.518706	0.0260098	1.73396e-88	0.416462	1
17:82720363:82722804:clu_70130_+	ENSG00000141560	FN3KRP	rs144959093	17	82726036	4453	80683912	C	T	0.8802	0.481745	0.0338895	7.37826e-46	0.177596	0.0377898	2.60694e-06	0	2
17:82720841:82722804:clu_70130_+	ENSG00000141560	FN3KRP	rs56325072	17	82718324	-3498	80676200	C	T	0.885	-0.830642	0.0272491	4.34278e-204	-0.265763	0.0328491	5.94554e-16	-0.437818	2
17:82720841:82722804:clu_70130_+	ENSG00000141560	FN3KRP	rs2246577	17	82722518	696	80680394	T	C	0.388997	0.959574	0.0141713	<2.23e-308	0.883434	0.0219883	<2.23e-308	0	1
17:82814934:82870224:clu_70140_+	ENSG00000141556	TBCD	rs141782464	17	82714289	-128290	80672165	C	A	0.993694	0.873128	0.145627	2.02654e-09	0.769029	0.146873	1.64093e-07	0.0988476	2
17:82814934:82870224:clu_70140_+	ENSG00000141556	TBCD	rs9897676	17	82835974	-6605	80793850	A	G	0.563827	0.180007	0.0229625	4.53592e-15	0.168106	0.0232187	4.48379e-13	0	1
17:82859836:82870224:clu_70140_+	ENSG00000141556	TBCD	rs141782464	17	82714289	-150741	80672165	C	A	0.993694	-0.694277	0.141449	9.18519e-07	-0.650825	0.141989	4.56953e-06	0.0521209	2
17:82859836:82870224:clu_70140_+	ENSG00000141556	TBCD	rs3837808	17	82941898	76868	80899774	C	CTCT	0.385434	-0.141499	0.0230052	7.71155e-10	-0.135982	0.0231269	4.1073e-09	0	1
17:82860449:82870224:clu_70140_+	ENSG00000141556	TBCD	rs9892064	17	82870027	4691	80827903	C	T	0.397662	-0.366618	0.0206887	2.90519e-70	-0.366618	0.0213417	3.84732e-66	0	1
17:82884202:82889668:clu_70141_+	ENSG00000141556	TBCD	rs56176890	17	82936765	49830	80894641	C	G	0.840629	0.168562	0.0298721	1.67324e-08	0.168562	0.0299652	1.85233e-08	0	1
17:82886284:82889668:clu_70141_+	ENSG00000141556	TBCD	rs56176890	17	82936765	48789	80894641	C	G	0.840629	-0.144371	0.0263411	4.23347e-08	-0.144371	0.0264184	4.63451e-08	0	1
17:82893632:82903405:clu_70142_+	ENSG00000141556	TBCD	rs9303014	17	82866493	-32025	80824369	G	T	0.422194	0.173024	0.0171015	4.62234e-24	0.173024	0.0172765	1.30955e-23	0	1
17:8289414:8289813:clu_64266_+	ENSG00000108961	RANGRF	17_8271934_C_CAAAA	17	8271934	-17679	8175252	CAAAA	C	0.98316	-0.633225	0.082859	2.13532e-14	-0.633225	0.0833416	3.0086e-14	0	1
17:8289588:8289813:clu_64266_+	ENSG00000108961	RANGRF	rs186092614	17	8267962	-21738	8171280	A	G	0.985338	0.466859	0.0928269	4.92144e-07	0.466859	0.0930563	5.24985e-07	0	1
17:82929271:82929362:clu_70158_+	ENSG00000141556	TBCD	rs2034962	17	82929575	259	80887451	A	G	0.424941	-0.150162	0.0253185	3.01264e-09	-0.150162	0.0254076	3.41887e-09	0	1
17:82929271:82929402:clu_70158_+	ENSG00000141556	TBCD	rs2034962	17	82929575	239	80887451	A	G	0.424941	0.109604	0.0207522	1.28079e-07	0.109604	0.0208097	1.38687e-07	0	1
17:82932735:82937271:clu_70145_+	ENSG00000141556	TBCD	rs3785512	17	82928652	-6351	80886528	C	T	0.647268	0.23461	0.0234054	1.19829e-23	0.144933	0.0245631	3.62507e-09	0.272565	2
17:82932735:82937271:clu_70145_+	ENSG00000141556	TBCD	rs7406464	17	82933584	-1419	80891460	C	T	0.492895	0.351514	0.0218178	2.12468e-58	0.314449	0.0232604	1.21376e-41	0	1
17:82932855:82937271:clu_70145_+	ENSG00000141556	TBCD	rs3785512	17	82928652	-6411	80886528	C	T	0.647268	-0.209388	0.0211714	4.59448e-23	-0.127188	0.0222124	1.02849e-08	0.272565	2
17:82932855:82937271:clu_70145_+	ENSG00000141556	TBCD	rs7406464	17	82933584	-1479	80891460	C	T	0.492895	-0.320757	0.0197199	1.72955e-59	-0.288231	0.021034	9.72505e-43	0	1
17:82957494:82961057:clu_142015_-	ENSG00000175711	B3GNTL1	rs9908751	17	82833954	-125322	80791830	C	T	0.206842	-0.173583	0.0280466	6.0516e-10	-0.360295	0.029666	6.09629e-34	0.0563652	2
17:82957494:82961057:clu_142015_-	ENSG00000175711	B3GNTL1	rs145786695	17	82845036	-114240	80802912	G	A	0.981565	0.45567	0.0849189	8.05301e-08	0.575638	0.0855932	1.75266e-11	-0.00988795	4
17:82957494:82961057:clu_142015_-	ENSG00000175711	B3GNTL1	rs61590932	17	82961968	2692	80919844	AT	A	0.730983	0.416262	0.0254589	4.32445e-60	0.525067	0.0274156	9.28979e-82	-0.101041	1
17:82957494:82961057:clu_142015_-	ENSG00000175711	B3GNTL1	rs8081814	17	83030468	71192	80988344	T	C	0.857475	0.110231	0.0327143	0.000753017	0.246938	0.0334916	1.66644e-13	0	3
17:82960486:82961057:clu_142015_-	ENSG00000175711	B3GNTL1	rs8066848	17	82786497	-174275	80744373	C	T	0.954987	-0.27345	0.0444755	7.83032e-10	-0.27264	0.0452144	1.64023e-09	-0.0605915	4
17:82960486:82961057:clu_142015_-	ENSG00000175711	B3GNTL1	rs4986141	17	82949411	-11361	80907287	G	A	0.89447	0.288424	0.0292935	7.1318e-23	0.170079	0.030577	2.66229e-08	-0.205462	5
17:82960486:82961057:clu_142015_-	ENSG00000175711	B3GNTL1	rs61590932	17	82961968	1196	80919844	AT	A	0.730983	-0.26536	0.0207424	1.79067e-37	-0.309785	0.0225552	6.30757e-43	-0.246748	1
17:82960486:82961057:clu_142015_-	ENSG00000175711	B3GNTL1	rs73372863	17	82970453	9681	80928329	G	A	0.864447	-0.197217	0.0263615	7.3627e-14	-0.278706	0.0278485	1.40663e-23	-0.078752	2
17:82960486:82961057:clu_142015_-	ENSG00000175711	B3GNTL1	rs8081814	17	83030468	69696	80988344	T	C	0.857475	-0.0962593	0.0263665	0.00026141	-0.179839	0.0268784	2.21905e-11	-0.0863188	3
17:82960486:82961057:clu_142015_-	ENSG00000175711	B3GNTL1	rs193198309	17	83079447	118675	81037323	C	G	0.951527	-0.18424	0.0430821	1.89868e-05	-0.210385	0.043475	1.30361e-06	0	6
17:82961181:82965651:clu_142016_-	ENSG00000175711	B3GNTL1	rs4789841	17	82782076	-181340	80739952	A	T	0.912812	0.462744	0.0392384	4.23432e-32	0.241649	0.0425935	1.40011e-08	0.361911	2
17:82961181:82965651:clu_142016_-	ENSG00000175711	B3GNTL1	rs4986088	17	82969773	6357	80927649	C	T	0.690299	0.424006	0.0230163	8.75548e-76	0.37274	0.025473	1.73696e-48	0	1
17:82961181:83005115:clu_142016_-	ENSG00000175711	B3GNTL1	rs4986088	17	82969773	-13375	80927649	C	T	0.690299	0.149213	0.0212643	2.26543e-12	0.180254	0.0224362	9.42935e-16	0.305547	1
17:82961181:83005115:clu_142016_-	ENSG00000175711	B3GNTL1	rs11869970	17	82973540	-9608	80931416	T	G	0.595295	-0.0445272	0.0201983	0.0274887	-0.0964094	0.0212133	5.49987e-06	0	2
17:82965746:83005115:clu_142016_-	ENSG00000175711	B3GNTL1	rs4986088	17	82969773	-15658	80927649	C	T	0.690299	-0.156699	0.0241535	8.71869e-11	-0.178897	0.024795	5.39209e-13	0.209495	1
17:82965746:83005115:clu_142016_-	ENSG00000175711	B3GNTL1	rs7406907	17	83021718	36287	80979594	T	G	0.325493	0.0699412	0.024187	0.00383178	0.106924	0.0247428	1.55022e-05	0	2
17:83005210:83014454:clu_142016_-	ENSG00000175711	B3GNTL1	rs11651710	17	83033467	23635	80991343	G	C	0.794687	-0.166243	0.0278345	2.33571e-09	-0.166243	0.027938	2.67468e-09	0	1
17:83012328:83014454:clu_142016_-	ENSG00000175711	B3GNTL1	rs9913218	17	83008830	-4561	80966706	A	G	0.385767	-0.107919	0.0166477	9.02148e-11	-0.107919	0.0167204	1.08698e-10	0	1
17:83012606:83014454:clu_142016_-	ENSG00000175711	B3GNTL1	rs7794	17	82727784	-285746	80685660	G	A	0.626036	-0.0755744	0.0159157	2.05029e-06	-0.0684857	0.0160086	1.88525e-05	-0.0835403	2
17:83012606:83014454:clu_142016_-	ENSG00000175711	B3GNTL1	rs4134398	17	83043931	30401	81001807	T	G	0.759624	0.102537	0.0179717	1.16032e-08	0.0960806	0.0180958	1.09893e-07	0	1
17:83014519:83029493:clu_142016_-	ENSG00000175711	B3GNTL1	rs150928307	17	83056518	34512	81014394	G	GGGTACC	0.739079	0.091275	0.0143505	2.01235e-10	0.091275	0.0144104	2.389e-10	0	1
17:83030902:83035035:clu_142016_-	ENSG00000175711	B3GNTL1	rs35218316	17	83039960	6991	80997836	T	C	0.74862	-0.295847	0.0183498	1.76956e-58	-0.243957	0.0195193	7.62888e-36	-0.267666	1
17:83030902:83035035:clu_142016_-	ENSG00000175711	B3GNTL1	rs6502041	17	83054422	21453	81012298	G	A	0.727041	0.26077	0.0183515	7.96919e-46	0.197183	0.0194262	3.30225e-24	0	2
17:83035099:83048471:clu_142016_-	ENSG00000175711	B3GNTL1	rs8082435	17	82632506	-409279	80590382	T	C	0.75939	-0.108992	0.0262811	3.36603e-05	-0.121071	0.0264133	4.56752e-06	0.08261	2
17:83035099:83048471:clu_142016_-	ENSG00000175711	B3GNTL1	rs12942921	17	82969511	-72274	80927387	G	A	0.490526	0.116813	0.0219974	1.09428e-07	0.125025	0.0221313	1.61166e-08	0	1
17:83079985:83084938:clu_70180_+	ENSG00000176845	METRNL	rs55704986	17	83071651	-10810	81029527	T	C	0.882022	-0.14805	0.0306341	1.34606e-06	-0.14805	0.0307058	1.42452e-06	0	1
17:83085323:83093167:clu_70180_+	ENSG00000176845	METRNL	rs8072895	17	83073892	-15353	81031768	G	A	0.841231	-0.140042	0.0298408	2.69278e-06	-0.140042	0.0299066	2.83225e-06	0	1
17:83089940:83093167:clu_70180_+	ENSG00000176845	METRNL	rs7220522	17	83088768	-2785	81046644	G	A	0.508789	-0.0719543	0.0185438	0.000104352	-0.151534	0.0188487	9.01942e-16	-0.17152	2
17:83089940:83093167:clu_70180_+	ENSG00000176845	METRNL	rs35610241	17	83089762	-1791	81047638	G	A	0.963953	-1.18429	0.0468971	1.05206e-140	-1.254	0.0507464	8.14507e-135	0	1
17:83093226:83094256:clu_70180_+	ENSG00000176845	METRNL	rs9890149	17	83043203	-50538	81001079	T	C	0.881119	0.163964	0.03415	1.57642e-06	0.163964	0.03423	1.6671e-06	0	1
17:8382315:8382781:clu_135909_-	ENSG00000263809,ENSG00000161970	AC135178.3,RPL26	rs12600950	17	8329767	-52781	8233085	T	G	0.710238	0.0911348	0.0187403	1.15591e-06	0.0911348	0.0187858	1.22687e-06	0	1
17:8382315:8382862:clu_135909_-	ENSG00000263809,ENSG00000161970	AC135178.3,RPL26	rs4792792	17	8362458	-20131	8265776	A	G	0.716157	-0.203656	0.0295821	5.80233e-12	-0.203656	0.0297289	7.36284e-12	0	1
17:8413269:8444260:clu_64281_+	ENSG00000166579	NDEL1	rs8072894	17	8409351	-19413	8312669	C	T	0.403278	0.410086	0.0187676	7.65453e-106	0.454858	0.0203662	1.72997e-110	0.258738	1
17:8413269:8444260:clu_64281_+	ENSG00000166579	NDEL1	rs7220295	17	8416905	-11859	8320223	C	G	0.79665	-0.0891108	0.0243378	0.000250834	-0.208561	0.0254754	2.68404e-16	0.147407	2
17:8413269:8444260:clu_64281_+	ENSG00000166579	NDEL1	rs268461	17	8575970	147206	8479288	T	C	0.615193	-0.152837	0.0196724	7.90184e-15	-0.134625	0.0200109	1.72493e-11	0	3
17:8436045:8444260:clu_64281_+	ENSG00000166579	NDEL1	rs8072894	17	8409351	-30801	8312669	C	T	0.403278	-0.427809	0.0180431	2.81671e-124	-0.462894	0.0197963	6.38075e-121	0.258738	1
17:8436045:8444260:clu_64281_+	ENSG00000166579	NDEL1	rs7220295	17	8416905	-23247	8320223	C	G	0.79665	0.0756439	0.0235981	0.00134823	0.189315	0.0249514	3.26492e-14	0.193899	2
17:8436045:8444260:clu_64281_+	ENSG00000166579	NDEL1	rs7223997	17	8547439	107287	8450757	T	G	0.59548	0.178422	0.0187916	2.20668e-21	0.13662	0.0193798	1.79428e-12	0	3
17:8445864:8446754:clu_64282_+	ENSG00000166579	NDEL1	rs7211022	17	8410634	-35675	8313952	T	C	0.596778	-0.0981579	0.0212929	4.02887e-06	-0.0981579	0.021338	4.22213e-06	0	1
17:8460160:8466930:clu_64284_+	ENSG00000166579	NDEL1	rs12952757	17	8181358	-282187	8084676	A	G	0.165179	0.125397	0.0280087	7.5675e-06	0.125397	0.0280656	7.89583e-06	0	1
17:8837871:8838296:clu_135959_-	ENSG00000276231	PIK3R6	rs12944785	17	8831773	-6311	8735090	A	G	0.734355	-0.141813	0.0249567	1.32849e-08	-0.12785	0.0252492	4.1156e-07	0.13179	1
17:8837871:8838296:clu_135959_-	ENSG00000276231	PIK3R6	rs140515501	17	8838324	240	8741641	T	C	0.993203	-0.655382	0.130723	5.34501e-07	-0.569538	0.132137	1.63091e-05	0	2
17:8881881:8884452:clu_135937_-	ENSG00000141506	PIK3R5	rs436384	17	8884638	1471	8787955	T	C	0.900128	0.2857	0.034928	2.84574e-16	0.2857	0.0351672	4.50862e-16	0	1
17:8881881:8884707:clu_135937_-	ENSG00000141506	PIK3R5	rs373480	17	8882698	-596	8786015	C	G	0.90064	-0.219334	0.0393214	2.43334e-08	-0.219334	0.0394441	2.68801e-08	0	1
17:8884673:8886229:clu_135970_-	ENSG00000141506	PIK3R5	rs674858	17	8883386	-2065	8786703	C	A	0.899298	0.27828	0.0317554	1.89739e-18	0.27828	0.0320038	3.46173e-18	0	1
17:8884783:8886229:clu_135970_-	ENSG00000141506	PIK3R5	rs674858	17	8883386	-2120	8786703	C	A	0.899298	-0.306001	0.0380432	8.72971e-16	-0.306001	0.0382934	1.33903e-15	0	1
17:8888891:8889139:clu_135951_-	ENSG00000141506	PIK3R5	rs9915880	17	8888686	-329	8792003	C	T	0.687445	0.292337	0.0221104	6.57893e-40	0.291343	0.0225236	2.85498e-38	-0.0101267	1
17:8888891:8889139:clu_135951_-	ENSG00000141506	PIK3R5	rs117161673	17	9268486	379471	9171803	G	A	0.988677	-0.44228	0.0968603	4.96735e-06	-0.429773	0.0970662	9.52766e-06	0	2
17:8888891:8889139:clu_64325_+	ENSG00000141506 (OS)	PIK3R5 (OS)	rs11652165	17	8882164	-6851	8785481	C	T	0.699491	0.12938	0.0248291	1.88021e-07	0.12938	0.0248963	2.02805e-07	0	1
17:8889222:8889973:clu_135951_-	ENSG00000141506	PIK3R5	rs453692	17	8883183	-6415	8786500	C	T	0.899212	0.155431	0.0328498	2.22805e-06	0.155431	0.0329225	2.34567e-06	0	1
17:8890126:8890738:clu_135951_-	ENSG00000141506	PIK3R5	rs34049675	17	8883184	-7248	8786501	G	A	0.687758	-0.168793	0.0221872	2.79095e-14	-0.168793	0.0223204	3.96087e-14	0	1
17:8909174:8911392:clu_135952_-	ENSG00000141506	PIK3R5	rs61759567	17	8911803	1520	8815120	A	G	0.934054	0.322079	0.0383993	4.96032e-17	0.322079	0.0386774	8.2692e-17	0	1
17:8911507:8912744:clu_135952_-	ENSG00000141506	PIK3R5	rs61759567	17	8911803	-323	8815120	A	G	0.934054	-0.213933	0.0332142	1.1869e-10	-0.213933	0.0333548	1.419e-10	0	1
17:8911507:8965596:clu_135952_-	ENSG00000141506	PIK3R5	rs61759567	17	8911803	-26749	8815120	A	G	0.934054	-0.281042	0.0385417	3.05632e-13	-0.281042	0.0387519	4.09615e-13	0	1
17:9378653:9437797:clu_136006_-	ENSG00000170310	STX8	rs34667645	17	9430851	22626	9334168	A	G	0.752493	0.46766	0.0217916	3.63598e-102	0.46766	0.0228524	4.47169e-93	0	1
17:9378653:9491829:clu_136006_-	ENSG00000170310	STX8	rs12453643	17	9495717	60476	9399034	A	T	0.841164	0.194047	0.0268724	5.1589e-13	0.194047	0.0270141	6.8115e-13	0	1
17:9491921:9505038:clu_136006_-	ENSG00000170310	STX8	rs12451116	17	9495926	-2554	9399243	G	A	0.839397	-0.504517	0.0304003	7.4709e-62	-0.504517	0.0312413	1.15356e-58	0	1
17:9557528:9575792:clu_136006_-	ENSG00000170310	STX8	rs146570749	17	9534186	-32474	9437503	AAAC	A	0.485627	0.0910341	0.0188002	1.28409e-06	0.0910341	0.0188464	1.3631e-06	0	1
17:9568470:9575792:clu_136006_-	ENSG00000170310	STX8	rs12451116	17	9495926	-76205	9399243	G	A	0.839397	0.125702	0.0260528	1.40077e-06	0.125702	0.0261122	1.47996e-06	0	1
18:10471853:10474666:clu_108496_-	ENSG00000154856 (OS)	APCDD1 (OS)	rs3748415	18	10471735	-1525	10471732	G	A	0.870268	0.26983	0.0313175	6.93735e-18	0.26983	0.0315583	1.22874e-17	0	1
18:10472432:10474666:clu_108496_-	ENSG00000154856 (OS)	APCDD1 (OS)	rs16974517	18	10472894	-655	10472891	C	A	0.872381	-0.482463	0.0265068	5.02479e-74	-0.482463	0.0274261	2.86843e-69	0	1
18:10473567:10474666:clu_108496_-	ENSG00000154856 (OS)	APCDD1 (OS)	rs3748413	18	10471776	-2341	10471773	C	G	0.871716	0.226004	0.0311185	3.79435e-13	0.226004	0.0312894	5.08432e-13	0	1
18:10474815:10474911:clu_108496_-	ENSG00000154856 (OS)	APCDD1 (OS)	rs10502395	18	10492026	17163	10492023	C	A	0.863617	-0.229991	0.0342026	1.76356e-11	-0.229991	0.0343644	2.19086e-11	0	1
18:10526158:10530770:clu_12757_+	ENSG00000134265	NAPG	rs643757	18	10545691	17227	10545688	T	A	0.509965	-0.104857	0.0227514	4.04971e-06	-0.104857	0.0228006	4.24793e-06	0	1
18:11884627:11884879:clu_108517_-	ENSG00000154889	MPPE1	rs45448494	18	11884882	129	11884881	T	C	0.989541	1.32721	0.0818171	3.54601e-59	0.856084	0.0858005	1.91009e-23	0.159423	4
18:11884627:11884879:clu_108517_-	ENSG00000154889	MPPE1	rs662515	18	11886564	1811	11886563	C	G	0.742025	0.479843	0.0181609	7.68773e-154	0.501353	0.0215299	6.09964e-120	0.398812	1
18:11884627:11884879:clu_108517_-	ENSG00000154889	MPPE1	rs16976822	18	11886868	2115	11886867	G	A	0.946425	0.0512097	0.0379582	0.177303	-0.43135	0.0421164	1.28754e-24	0.191651	3
18:11884627:11884879:clu_108517_-	ENSG00000154889	MPPE1	rs8097892	18	11905954	21201	11905953	C	T	0.550075	0.278679	0.0166703	9.83409e-63	0.246243	0.0175514	1.02401e-44	0	2
18:11884627:11885676:clu_108517_-	ENSG00000154889	MPPE1	rs662515	18	11886564	1412	11886563	C	G	0.742025	-0.352293	0.0219049	3.36684e-58	-0.357616	0.0248739	7.20106e-47	0.393093	1
18:11884627:11885676:clu_108517_-	ENSG00000154889	MPPE1	rs16976823	18	11887032	1880	11887031	C	T	0.947172	-0.0182105	0.0442605	0.680751	0.370547	0.0489348	3.66761e-14	-0.0240839	3
18:11884627:11885676:clu_108517_-	ENSG00000154889	MPPE1	rs75465995	18	11899657	14505	11899656	G	A	0.989725	-1.13619	0.097274	1.60822e-31	-0.742268	0.10077	1.75854e-13	0.0836021	4
18:11884627:11885676:clu_108517_-	ENSG00000154889	MPPE1	rs8097892	18	11905954	20802	11905953	C	T	0.550075	-0.308985	0.0193117	1.27896e-57	-0.288804	0.0202736	4.7944e-46	0	2
18:11885043:11885676:clu_108517_-	ENSG00000154889	MPPE1	rs45448494	18	11884882	-478	11884881	T	C	0.989541	1.15518	0.0903425	1.94524e-37	0.752991	0.0938239	1.01056e-15	0.159423	3
18:11885043:11885676:clu_108517_-	ENSG00000154889	MPPE1	rs662515	18	11886564	1204	11886563	C	G	0.742025	0.389623	0.0205041	1.63525e-80	0.390478	0.0235028	5.50952e-62	0.393093	1
18:11885043:11885676:clu_108517_-	ENSG00000154889	MPPE1	rs16976823	18	11887032	1672	11887031	C	T	0.947172	0.0679054	0.0418476	0.104657	-0.337318	0.0462965	3.19212e-13	0.189602	4
18:11885043:11885676:clu_108517_-	ENSG00000154889	MPPE1	rs8097892	18	11905954	20594	11905953	C	T	0.550075	0.299735	0.0182376	1.07302e-60	0.272488	0.0191771	8.05578e-46	0	2
18:11885816:11886713:clu_108517_-	ENSG00000154889	MPPE1	rs117716493	18	11489167	-397098	11489166	G	A	0.992955	-0.637333	0.140575	5.79466e-06	-0.637333	0.140866	6.05647e-06	0	1
18:11885816:11886917:clu_108517_-	ENSG00000154889	MPPE1	rs662515	18	11886564	197	11886563	C	G	0.742025	0.28661	0.0240396	9.04486e-33	0.317581	0.0245768	3.38251e-38	0.124483	1
18:11885816:11886917:clu_108517_-	ENSG00000154889	MPPE1	rs8097892	18	11905954	19587	11905953	C	T	0.550075	-0.185124	0.0213368	4.08943e-18	-0.219892	0.0216679	3.37234e-24	0	2
18:11885912:11886499:clu_108517_-	ENSG00000154889	MPPE1	rs647651	18	11885554	-652	11885553	A	G	0.926071	0.680761	0.0381784	4.05698e-71	0.594233	0.0403787	5.0523e-49	0.216941	1
18:11885912:11886499:clu_108517_-	ENSG00000154889	MPPE1	rs8097892	18	11905954	19748	11905953	C	T	0.550075	0.27581	0.0200859	6.57539e-43	0.209781	0.0209577	1.38112e-23	0	2
18:11886560:11886713:clu_108517_-	ENSG00000154889	MPPE1	rs662515	18	11886564	-73	11886563	C	G	0.742025	-0.497566	0.0250197	5.27922e-88	-0.497566	0.0260144	1.51863e-81	0	1
18:11886621:11886713:clu_108517_-	ENSG00000154889	MPPE1	rs662515	18	11886564	-103	11886563	C	G	0.742025	-0.213124	0.0225763	3.72231e-21	-0.213124	0.0227804	8.31308e-21	0	1
18:11886621:11886917:clu_108517_-	ENSG00000154889	MPPE1	rs662515	18	11886564	-205	11886563	C	G	0.742025	-0.154132	0.0241372	1.70664e-10	-0.130511	0.0244252	9.12668e-08	0.124483	2
18:11886621:11886917:clu_108517_-	ENSG00000154889	MPPE1	rs8097892	18	11905954	19185	11905953	C	T	0.550075	-0.18186	0.0212002	9.63388e-18	-0.167572	0.0215256	6.98363e-15	0	1
18:11889490:11890279:clu_108518_-	ENSG00000154889	MPPE1	rs143387444	18	11900279	10394	11900278	G	A	0.991094	-0.860109	0.106325	5.99364e-16	-0.9228	0.107421	8.65803e-18	0.0843995	1
18:11889490:11890279:clu_108518_-	ENSG00000154889	MPPE1	rs8097892	18	11905954	16069	11905953	C	T	0.550075	0.125815	0.0199631	2.93111e-10	0.140274	0.0201136	3.07817e-12	0	2
18:11889490:11893468:clu_108518_-	ENSG00000154889	MPPE1	rs74255571	18	11894482	3003	11894481	T	C	0.98677	-1.18449	0.0923515	1.17428e-37	-1.14126	0.0944118	1.21992e-33	0.101315	1
18:11889490:11893468:clu_108518_-	ENSG00000154889	MPPE1	rs8097892	18	11905954	14475	11905953	C	T	0.550075	-0.123956	0.0212612	5.53765e-09	-0.0979899	0.0214416	4.87526e-06	0	2
18:11891470:11893468:clu_108518_-	ENSG00000154889	MPPE1	rs182734956	18	11891346	-1123	11891345	G	A	0.993883	-0.949482	0.113655	6.59638e-17	-0.809939	0.11653	3.64019e-12	-0.0796992	1
18:11891470:11893468:clu_108518_-	ENSG00000154889	MPPE1	rs665149	18	11944164	51695	11944163	G	A	0.555303	0.107378	0.0179673	2.28253e-09	0.0932445	0.0181016	2.58854e-07	-0.0487214	2
18:11891470:11893468:clu_108518_-	ENSG00000154889	MPPE1	rs150340539	18	12252736	360267	12252735	T	C	0.99485	-0.749334	0.121365	6.65e-10	-0.570751	0.123748	3.98441e-06	0	3
18:11893576:11895185:clu_108518_-	ENSG00000154889	MPPE1	rs8097892	18	11905954	11573	11905953	C	T	0.550075	0.141661	0.02267	4.13549e-10	0.141661	0.0227591	4.83541e-10	0	1
18:11893576:11896984:clu_108518_-	ENSG00000154889	MPPE1	rs74255571	18	11894482	-798	11894481	T	C	0.98677	1.70369	0.0896387	1.51568e-80	1.70369	0.0929936	5.67791e-75	0	1
18:11895277:11896984:clu_108518_-	ENSG00000154889	MPPE1	rs8097892	18	11905954	9823	11905953	C	T	0.550075	0.168508	0.018159	1.70148e-20	0.168508	0.0183182	3.61627e-20	0	1
18:11897356:11897526:clu_108519_-	ENSG00000154889	MPPE1	rs8097892	18	11905954	8513	11905953	C	T	0.550075	1.3484	0.0136114	<2.23e-308	1.3484	0.0231767	<2.23e-308	0	1
18:11897356:11902267:clu_108519_-	ENSG00000154889	MPPE1	rs672201	18	11902686	2874	11902685	C	G	0.81094	0.554894	0.0217702	2.63571e-143	0.476591	0.0240208	1.3253e-87	0.262825	1
18:11897356:11902267:clu_108519_-	ENSG00000154889	MPPE1	rs8097892	18	11905954	6142	11905953	C	T	0.550075	0.333796	0.017632	6.30672e-80	0.235208	0.018935	1.98903e-35	0	2
18:11897356:11902585:clu_108519_-	ENSG00000154889	MPPE1	rs672201	18	11902686	2715	11902685	C	G	0.81094	0.33189	0.0218263	3.22905e-52	0.33189	0.0223394	6.29083e-50	0	1
18:11897356:11905738:clu_108519_-	ENSG00000154889	MPPE1	rs8097892	18	11905954	4407	11905953	C	T	0.550075	1.03517	0.0164639	<2.23e-308	1.03517	0.022065	<2.23e-308	0	1
18:11897356:11906203:clu_108519_-	ENSG00000154889	MPPE1	rs8097892	18	11905954	4174	11905953	C	T	0.550075	-1.44866	0.0118944	<2.23e-308	-1.44866	0.0231194	<2.23e-308	0	1
18:11897356:11906234:clu_108519_-	ENSG00000154889	MPPE1	rs8097892	18	11905954	4159	11905953	C	T	0.550075	-0.166597	0.021579	1.16009e-14	-0.166597	0.0217095	1.66796e-14	0	1
18:11897356:11908201:clu_108519_-	ENSG00000154889	MPPE1	rs8097892	18	11905954	3175	11905953	C	T	0.550075	-0.351268	0.0189698	1.50087e-76	-0.351268	0.0196284	1.26966e-71	0	1
18:11897620:11905738:clu_108519_-	ENSG00000154889	MPPE1	rs8097892	18	11905954	4275	11905953	C	T	0.550075	1.10963	0.0150276	<2.23e-308	1.10963	0.0217084	<2.23e-308	0	1
18:11897620:11906203:clu_108519_-	ENSG00000154889	MPPE1	rs8084979	18	11897907	-4005	11897906	G	C	0.857541	-0.203819	0.0305976	2.71486e-11	-0.237486	0.0311894	2.65138e-14	0.171831	1
18:11897620:11906203:clu_108519_-	ENSG00000154889	MPPE1	rs8097892	18	11905954	4042	11905953	C	T	0.550075	0.10979	0.0212342	2.33578e-07	0.137655	0.021603	1.86538e-10	0	2
18:11902358:11905738:clu_108519_-	ENSG00000154889	MPPE1	rs8094521	18	11899816	-4232	11899815	G	A	0.865248	0.375673	0.0294223	2.46368e-37	0.204344	0.030499	2.08362e-11	0.16482	2
18:11902358:11905738:clu_108519_-	ENSG00000154889	MPPE1	rs8097892	18	11905954	1906	11905953	C	T	0.550075	0.678537	0.0176869	<2.23e-308	0.653933	0.0204482	2.06724e-224	0.0265525	1
18:11902358:11905738:clu_108519_-	ENSG00000154889	MPPE1	rs181878043	18	11977962	73914	11977961	C	G	0.969011	0.351111	0.0587696	2.30973e-09	0.257111	0.0593455	1.47462e-05	0	3
18:11905953:11906203:clu_108519_-	ENSG00000154889	MPPE1	rs8097892	18	11905954	-124	11905953	C	T	0.550075	1.37383	0.0145212	<2.23e-308	1.37383	0.0240469	<2.23e-308	0	1
18:11906309:11908201:clu_108519_-	ENSG00000154889	MPPE1	rs8097892	18	11905954	-1301	11905953	C	T	0.550075	-0.871185	0.0182224	<2.23e-308	-0.871185	0.0220604	<2.23e-308	0	1
18:11981205:11999054:clu_12792_+	ENSG00000141401	IMPA2	rs585283	18	11974762	-15367	11974761	T	C	0.764944	0.220993	0.0274635	8.50016e-16	0.220993	0.0276555	1.33964e-15	0	1
18:11981765:12028043:clu_12792_+	ENSG00000141401	IMPA2	rs8093219	18	11932799	-72105	11932798	A	G	0.858753	0.159894	0.0358569	8.22576e-06	0.159894	0.0359294	8.57848e-06	0	1
18:11999187:12008333:clu_12793_+	ENSG00000141401	IMPA2	rs59082529	18	12003109	-651	12003108	C	A	0.932829	0.245869	0.0404514	1.21588e-09	0.245869	0.0406072	1.40578e-09	0	1
18:11999187:12009883:clu_12793_+	ENSG00000141401	IMPA2	rs59082529	18	12003109	-1426	12003108	C	A	0.932829	-0.33271	0.0522149	1.86648e-10	-0.33271	0.0524364	2.22389e-10	0	1
18:12308795:12310943:clu_12807_+	ENSG00000176014	TUBB6	rs397799165	18	12314963	5094	12314962	CTT	C	0.100643	-0.235702	0.037356	2.79743e-10	-0.235702	0.0375068	3.29472e-10	0	1
18:12712760:12724499:clu_12826_+	ENSG00000128789	PSMG2	rs9950365	18	12656109	-62520	12656108	G	A	0.568779	0.123047	0.0165451	1.0293e-13	0.123047	0.0166395	1.41525e-13	0	1
18:12749533:12775669:clu_108564_-	ENSG00000260302	AP005482.2	rs8090080	18	12764642	2041	12764641	T	C	0.456637	0.0414746	0.0233646	0.0758811	0.131779	0.0246801	9.32069e-08	0.325231	2
18:12749533:12775669:clu_108564_-	ENSG00000260302	AP005482.2	rs12458432	18	12766512	3911	12766511	G	A	0.88175	-0.363736	0.0352387	5.60036e-25	-0.428326	0.0376305	5.11506e-30	0	1
18:13056698:13057585:clu_12851_+	ENSG00000101639	CEP192	rs11080620	18	13029069	-28072	13029068	T	G	0.392115	0.182843	0.0242309	4.4931e-14	0.182843	0.0243734	6.29754e-14	0	1
18:13057733:13059082:clu_12851_+	ENSG00000101639	CEP192	rs518145	18	13091662	33255	13091661	T	C	0.392516	-0.183726	0.0238461	1.31176e-14	-0.183726	0.023993	1.89567e-14	0	1
18:13382727:13387341:clu_12861_+	ENSG00000168675	LDLRAD4	rs10445429	18	13253911	-131123	13253910	T	A	0.514988	0.126746	0.0252645	5.25545e-07	0.126746	0.0253321	5.63414e-07	0	1
18:13465111:13621117:clu_12862_+	ENSG00000168675	LDLRAD4	rs8084766	18	13471200	-71914	13471199	C	T	0.558905	-0.227039	0.0225854	8.95914e-24	-0.236578	0.0228924	4.92661e-25	0.0774482	1
18:13465111:13621117:clu_12862_+	ENSG00000168675	LDLRAD4	rs8096281	18	13507107	-36007	13507106	A	C	0.73972	0.11873	0.0257145	3.88887e-06	0.139371	0.0258469	6.9607e-08	0	2
18:14227760:14232525:clu_12887_+	ENSG00000186481,ENSG00000283294	ANKRD20A5P,AP005212.4	rs28581920	18	14234205	4063	14234204	A	G	0.748845	-0.211899	0.0277138	2.07346e-14	-0.211899	0.0278865	2.99314e-14	0	1
18:14227760:14234687:clu_12887_+	ENSG00000186481,ENSG00000283294	ANKRD20A5P,AP005212.4	rs7226397	18	14222828	-8395	14222827	A	G	0.738434	0.425418	0.0260416	5.46352e-60	0.425418	0.0267514	6.07334e-57	0	1
18:14232637:14234687:clu_12887_+	ENSG00000186481,ENSG00000283294	ANKRD20A5P,AP005212.4	rs3890647	18	14212640	-21022	14212639	G	A	0.830503	-0.245196	0.0307402	1.5068e-15	-0.207667	0.0311603	2.65634e-11	-0.120107	2
18:14232637:14234687:clu_12887_+	ENSG00000186481,ENSG00000283294	ANKRD20A5P,AP005212.4	rs7232481	18	14232631	-1031	14232630	C	T	0.91099	0.456602	0.0408168	4.74106e-29	0.423739	0.0416523	2.6108e-24	0	1
18:14340651:14341522:clu_12904_+	ENSG00000283294,ENSG00000265787	AP005212.4,CYP4F35P	rs567471288	18	14335185	-5901	14335184	G	A	0.98689	0.570738	0.10692	9.39891e-08	0.570738	0.107225	1.02185e-07	0	1
18:166819:178933:clu_12512_+	ENSG00000101557	USP14	rs681760	18	195644	22768	195644	T	G	0.777515	0.358725	0.0266684	3.02363e-41	0.358725	0.02717	8.43117e-40	0	1
18:179037:180236:clu_12512_+	ENSG00000101557	USP14	rs681760	18	195644	16008	195644	T	G	0.777515	-0.379816	0.0262698	2.22297e-47	-0.379816	0.0268404	1.84271e-45	0	1
18:21536185:21560859:clu_108655_-	ENSG00000141446	ESCO1	rs4328539	18	21706509	157987	19286470	G	A	0.785394	-0.16986	0.0268399	2.47362e-10	-0.16986	0.0269526	2.93531e-10	0	1
18:21651763:21656861:clu_108665_-	ENSG00000158201	ABHD3	rs4800284	18	21599802	-54510	19179763	G	T	0.842233	1.33002	0.022553	<2.23e-308	1.37423	0.0300843	<2.23e-308	-0.187736	1
18:21651763:21656861:clu_108665_-	ENSG00000158201	ABHD3	rs73427772	18	21650560	-3752	19230521	T	C	0.822447	-0.0139501	0.0286725	0.626591	0.232151	0.029172	1.74812e-15	0	2
18:21655083:21656861:clu_108665_-	ENSG00000158201	ABHD3	rs4800284	18	21599802	-56170	19179763	G	T	0.842233	-1.03737	0.0176913	<2.23e-308	-1.07952	0.0235439	<2.23e-308	-0.187736	1
18:21655083:21656861:clu_108665_-	ENSG00000158201	ABHD3	rs73427772	18	21650560	-5412	19230521	T	C	0.822447	-0.0279447	0.0224339	0.212894	-0.221269	0.022828	3.23326e-22	0	2
18:21659343:21663678:clu_108667_-	ENSG00000158201	ABHD3	rs111935796	18	21429013	-232498	19008974	C	T	0.984233	-0.58151	0.0591085	7.72169e-23	-0.605728	0.059751	3.76454e-24	-0.0440168	1
18:21659343:21663678:clu_108667_-	ENSG00000158201	ABHD3	rs11665314	18	21664015	2504	19243976	T	G	0.815429	-0.173343	0.0192861	2.51901e-19	-0.181904	0.0194686	9.32426e-21	0	2
18:21659343:21664118:clu_108667_-	ENSG00000158201	ABHD3	rs112748887	18	21618570	-43161	19198531	A	G	0.984464	0.482848	0.0744633	8.90996e-11	0.501248	0.0748769	2.16714e-11	-0.0501244	1
18:21659343:21664118:clu_108667_-	ENSG00000158201	ABHD3	rs11665314	18	21664015	2284	19243976	T	G	0.815429	0.111072	0.0239965	3.68049e-06	0.119081	0.0240787	7.59547e-07	0	2
18:21659343:21702316:clu_108667_-	ENSG00000158201	ABHD3	rs45600131	18	21696040	15210	19276001	A	T	0.792484	-0.170188	0.0243786	2.9299e-12	-0.170188	0.024505	3.78355e-12	0	1
18:21664230:21681761:clu_108667_-	ENSG00000158201	ABHD3	rs11662840	18	21681903	8907	19261864	C	T	0.8156	-0.280456	0.0235421	1.01333e-32	-0.280456	0.0238931	8.14298e-32	0	1
18:21664230:21682173:clu_108667_-	ENSG00000158201	ABHD3	rs11665314	18	21664015	-9187	19243976	T	G	0.815429	0.15822	0.0217903	3.84239e-13	0.15822	0.0219108	5.15718e-13	0	1
18:21664230:21683920:clu_108667_-	ENSG00000158201	ABHD3	rs151275194	18	21475335	-198740	19055296	CAA	C	0.991334	0.431704	0.108708	7.15054e-05	0.45039	0.108893	3.53307e-05	-0.0182213	2
18:21664230:21683920:clu_108667_-	ENSG00000158201	ABHD3	rs150900271	18	21690505	16430	19270466	G	A	0.817354	0.248847	0.0261235	1.63792e-21	0.250816	0.0263762	1.92179e-21	0	1
18:21681956:21683920:clu_108667_-	ENSG00000158201	ABHD3	rs35123848	18	21689758	6820	19269719	AC	A	0.815121	-0.421422	0.0192327	2.00812e-106	-0.421422	0.0201915	9.76091e-97	0	1
18:21682197:21683920:clu_108667_-	ENSG00000158201	ABHD3	rs141608383	18	21659656	-23403	19239617	T	TAG	0.820247	0.12564	0.0198734	2.58212e-10	0.12564	0.0199572	3.06476e-10	0	1
18:23506642:23533355:clu_108730_-	ENSG00000141458	NPC1	rs7227589	18	23495228	-24771	21075192	G	T	0.809867	-0.348048	0.0220733	5.17916e-56	-0.263593	0.0240109	4.87383e-28	0.342126	1
18:23506642:23533355:clu_108730_-	ENSG00000141458	NPC1	rs1652349	18	23562770	42771	21142734	A	T	0.340944	-0.288961	0.0187098	8.23458e-54	-0.214307	0.0203552	6.39319e-26	0	2
18:23522906:23533355:clu_108730_-	ENSG00000141458	NPC1	rs1788799	18	23544981	16850	21124945	C	G	0.341386	-0.217746	0.0185663	9.15997e-32	-0.248156	0.0197992	4.88663e-36	0.309881	1
18:23522906:23533355:clu_108730_-	ENSG00000141458	NPC1	rs11663105	18	23578847	50716	21158811	G	A	0.841676	0.0285725	0.0245558	0.244597	0.12846	0.0258176	6.50169e-07	0	2
18:23529712:23530028:clu_12995_+	ENSG00000141452	RMC1	rs1788820	18	23521980	-7890	21101944	A	G	0.34102	-0.105716	0.0240658	1.11902e-05	-0.105716	0.0241122	1.16339e-05	0	1
18:23529712:23530067:clu_12995_+	ENSG00000141452	RMC1	rs1788820	18	23521980	-7909	21101944	A	G	0.34102	0.123808	0.0243566	3.71267e-07	0.123808	0.0244204	3.98114e-07	0	1
18:23532284:23533355:clu_108730_-	ENSG00000141458	NPC1	rs7236204	18	23500710	-32110	21080674	G	A	0.808746	0.293152	0.0287797	2.28882e-24	0.14971	0.0310303	1.40255e-06	0.351583	2
18:23532284:23533355:clu_108730_-	ENSG00000141458	NPC1	rs1788799	18	23544981	12161	21124945	C	G	0.341386	0.388073	0.0236773	2.25086e-60	0.344416	0.0259651	3.71557e-40	0	1
18:23993038:24064140:clu_13034_+	ENSG00000168234	TTC39C	rs5026773	18	23993061	-35528	21573025	G	A	0.8638	0.478188	0.028426	1.67801e-63	0.478188	0.0292407	4.1069e-60	0	1
18:23994479:24000389:clu_108750_-	ENSG00000264745	TTC39C-AS1	rs8089140	18	23994495	-2939	21574459	A	G	0.822536	0.299029	0.0292206	1.40345e-24	0.299029	0.0295321	4.25552e-24	0	1
18:24000562:24001565:clu_108750_-	ENSG00000264745	TTC39C-AS1	rs12959792	18	24003193	2129	21583157	C	T	0.238017	-0.122624	0.0273897	7.56932e-06	-0.122624	0.0274447	7.89355e-06	0	1
18:24015038:24019860:clu_13034_+	ENSG00000168234	TTC39C	rs16940429	18	24005109	-12340	21585073	A	G	0.771913	-0.101817	0.0218289	3.0964e-06	-0.101817	0.0218773	3.25572e-06	0	1
18:24015038:24064140:clu_13034_+	ENSG00000168234	TTC39C	rs5026773	18	23993061	-46528	21573025	G	A	0.8638	-0.15065	0.024551	8.45246e-10	-0.15065	0.0246438	9.77218e-10	0	1
18:24334330:24341547:clu_108771_-	ENSG00000141447	OSBPL1A	rs59450052	18	24349743	11804	21929707	C	A	0.410107	-0.113025	0.0222572	3.81191e-07	-0.113025	0.0223174	4.09673e-07	0	1
18:24341658:24366892:clu_108771_-	ENSG00000141447	OSBPL1A	rs7234486	18	24339638	-14637	21919602	C	T	0.899633	-0.159078	0.036343	1.20258e-05	-0.217183	0.0374037	6.38118e-09	-0.229787	2
18:24341658:24366892:clu_108771_-	ENSG00000141447	OSBPL1A	rs8087174	18	24350380	-3895	21930344	T	C	0.685861	-0.131749	0.0233644	1.71144e-08	-0.163695	0.0240781	1.05693e-11	0	1
18:2539145:2544195:clu_108334_-	ENSG00000101574	METTL4	rs149032135	18	2542200	530	2542199	AT	A	0.776469	-0.162061	0.0257326	3.01673e-10	-0.162061	0.0258371	3.55463e-10	0	1
18:2563859:2566821:clu_108334_-	ENSG00000101574	METTL4	rs112329467	18	2622325	56985	2622324	G	A	0.977529	-0.330603	0.07316	6.21614e-06	-0.330603	0.0733108	6.49485e-06	0	1
18:2772372:2777806:clu_12572_+	ENSG00000101596	SMCHD1	rs10502306	18	2780461	5372	2780459	A	G	0.710831	0.160266	0.0228836	2.49593e-12	0.160266	0.0230012	3.22104e-12	0	1
18:2796521:2800523:clu_12573_+	ENSG00000101596	SMCHD1	rs62077710	18	2781813	-16709	2781811	G	A	0.768995	-0.591197	0.0227875	2.13129e-148	-0.591197	0.0243678	5.02065e-130	0	1
18:2799383:2802528:clu_12573_+	ENSG00000101596	SMCHD1	rs62084258	18	2732669	-68286	2732667	A	T	0.773683	0.933256	0.021804	<2.23e-308	0.956646	0.0257746	1.56411e-301	-0.133756	1
18:2799383:2802528:clu_12573_+	ENSG00000101596	SMCHD1	rs201822093	18	2817551	16596	2817549	C	A	0.940797	0.102462	0.046682	0.0281705	0.329336	0.0470996	2.7038e-12	0	2
18:2800740:2802528:clu_12573_+	ENSG00000101596	SMCHD1	rs62077705	18	2774948	-26686	2774946	C	T	0.77912	-0.340979	0.0241076	2.03356e-45	-0.340979	0.0246128	1.20782e-43	0	1
18:2892486:2906783:clu_108362_-	ENSG00000132205 (OS)	EMILIN2 (OS)	rs144049921	18	2911097	11462	2911095	C	CTG	0.99278	2.35931	0.127258	9.90643e-77	2.35931	0.131694	8.99448e-72	0	1
18:2960849:2982668:clu_108366_-	ENSG00000101577	LPIN2	rs12956008	18	3058708	86949	3058706	A	G	0.523513	0.19799	0.0209213	2.97677e-21	0.19799	0.0211132	6.75364e-21	0	1
18:2960849:3013087:clu_108366_-	ENSG00000101577	LPIN2	rs12956008	18	3058708	71740	3058706	A	G	0.523513	-0.198903	0.022335	5.31734e-19	-0.198903	0.0225162	1.01214e-18	0	1
18:3075761:3079179:clu_108385_-	ENSG00000101605	MYOM1	rs6506062	18	3108046	30576	3108044	C	T	0.834335	0.253896	0.0305513	9.53137e-17	0.253896	0.0307629	1.54038e-16	0	1
18:31849739:31852446:clu_108820_-	ENSG00000153339	TRAPPC8	rs12051917	18	31799483	-51610	29379446	G	A	0.874622	-0.145101	0.0327759	9.55217e-06	-0.158544	0.0337569	2.64463e-06	-0.0942454	4
18:31849739:31852446:clu_108820_-	ENSG00000153339	TRAPPC8	rs111562873	18	31828664	-22429	29408627	T	G	0.931295	-0.254133	0.0421771	1.68729e-09	-0.304805	0.0426819	9.24456e-13	-0.0614744	1
18:31849739:31852446:clu_108820_-	ENSG00000153339	TRAPPC8	rs2276143	18	31874936	23843	29454899	G	T	0.922719	-0.232912	0.0403771	8.00207e-09	-0.28527	0.0408994	3.06076e-12	-0.0757376	2
18:31849739:31852446:clu_108820_-	ENSG00000153339	TRAPPC8	rs17855000	18	31897807	46714	29477770	G	A	0.937256	-0.215513	0.0443044	1.14823e-06	-0.217788	0.0454334	1.63848e-06	0	3
18:31849739:31853849:clu_108820_-	ENSG00000153339	TRAPPC8	rs12326399	18	31818283	-33511	29398246	C	T	0.874761	-0.356995	0.0311859	2.42567e-30	-0.366747	0.0327063	3.50596e-29	0.227792	1
18:31849739:31853849:clu_108820_-	ENSG00000153339	TRAPPC8	rs117761173	18	31886016	34222	29465979	T	G	0.935161	-0.353061	0.0425485	1.06023e-16	-0.300075	0.0441245	1.04143e-11	-0.0737756	4
18:31849739:31853849:clu_108820_-	ENSG00000153339	TRAPPC8	rs148368139	18	31920595	68801	29500558	A	AT	0.922855	-0.32153	0.0389504	1.52079e-16	-0.410371	0.039612	3.77825e-25	-0.0647274	2
18:31849739:31853849:clu_108820_-	ENSG00000153339	TRAPPC8	rs112669022	18	31927290	75496	29507253	A	G	0.931628	-0.251235	0.0406317	6.28078e-10	-0.343876	0.0411495	6.44794e-17	0	3
18:31852663:31853849:clu_108820_-	ENSG00000153339	TRAPPC8	rs12051917	18	31799483	-53773	29379446	G	A	0.874622	0.258428	0.0324424	1.64219e-15	0.241668	0.0336582	6.96716e-13	-0.105469	3
18:31852663:31853849:clu_108820_-	ENSG00000153339	TRAPPC8	rs77397450	18	31875994	22738	29455957	G	C	0.920376	0.331391	0.0394454	4.41729e-17	0.403745	0.0400901	7.4266e-24	-0.0563147	1
18:31852663:31853849:clu_108820_-	ENSG00000153339	TRAPPC8	rs117761173	18	31886016	32760	29465979	T	G	0.935161	0.3167	0.0435284	3.44589e-13	0.298981	0.0450627	3.25005e-11	-0.0743298	4
18:31852663:31853849:clu_108820_-	ENSG00000153339	TRAPPC8	rs8085470	18	31942023	88767	29521986	C	T	0.920207	0.314186	0.0385644	3.72886e-16	0.359761	0.0390403	3.10923e-20	0	2
18:32045732:32087898:clu_13117_+	ENSG00000263917	AC011825.3	rs4799628	18	32086164	19349	29666127	T	C	0.358021	0.0858973	0.0186599	4.15843e-06	0.0858973	0.0186994	4.35708e-06	0	1
18:32066009:32068298:clu_13117_+	ENSG00000101695,ENSG00000263917	RNF125,AC011825.3	rs61749945	18	32045722	-21431	29625685	G	A	0.872426	-0.193517	0.0338736	1.11062e-08	-0.193517	0.0339839	1.23832e-08	0	1
18:32113860:32124734:clu_13118_+	ENSG00000134758	RNF138	rs11081743	18	32101231	-18066	29681194	C	T	0.333552	0.10523	0.0226122	3.26083e-06	0.10523	0.0226631	3.43052e-06	0	1
18:32123574:32124734:clu_13118_+	ENSG00000134758	RNF138	rs73956902	18	32358876	234722	29938839	C	T	0.963401	-0.262916	0.0576329	5.06902e-06	-0.262916	0.0577534	5.30399e-06	0	1
18:3247587:3253233:clu_12574_+	ENSG00000101608	MYL12A	rs2289608	18	3248161	-2249	3248159	C	T	0.315438	-0.0616749	0.0125196	8.38128e-07	-0.0616749	0.0125508	8.92184e-07	0	1
18:35243293:35245262:clu_13153_+	ENSG00000186812	ZNF397	rs79699486	18	35115330	-128947	32695294	T	C	0.957844	-0.223791	0.050179	8.20109e-06	-0.223791	0.0502768	8.53955e-06	0	1
18:35243293:35254232:clu_13153_+	ENSG00000186812	ZNF397	rs4799375	18	35244321	-4441	32824285	G	A	0.103727	-0.21437	0.0339573	2.73823e-10	-0.21437	0.0340937	3.22285e-10	0	1
18:35254402:35257928:clu_13153_+	ENSG00000186812	ZNF397	rs4799791	18	35252619	-3546	32832583	T	C	0.102844	-0.181821	0.0339105	8.23978e-08	-0.181821	0.0340075	8.96695e-08	0	1
18:35340733:35344370:clu_108873_-	ENSG00000172466	ZNF24	rs117515919	18	35577584	235032	33157548	T	A	0.993937	0.711005	0.145979	1.11259e-06	0.711005	0.146329	1.18011e-06	0	1
18:35581862:35654560:clu_13170_+	ENSG00000141429	GALNT1	rs570119773	18	35731313	113102	33311277	T	TTTC	0.933622	-0.218612	0.0485771	6.78577e-06	-0.218612	0.0486772	7.08758e-06	0	1
18:3594484:3596579:clu_12633_+	ENSG00000177337	DLGAP1-AS1	rs56071367	18	3589926	-5605	3589924	T	C	0.713144	-0.0142034	0.0263976	0.590538	-0.143272	0.027888	2.78586e-07	0.324092	2
18:3594484:3596579:clu_12633_+	ENSG00000177337	DLGAP1-AS1	rs2240899	18	3595013	-518	3595011	G	C	0.429646	0.324492	0.0237506	1.70117e-42	0.366917	0.0255872	1.23294e-46	0	1
18:3596675:3597176:clu_12633_+	ENSG00000177337	DLGAP1-AS1	rs11873985	18	3579666	-17259	3579664	C	T	0.949967	0.0866	0.0492043	0.0784064	0.335011	0.0512294	6.1752e-11	0.155436	3
18:3596675:3597176:clu_12633_+	ENSG00000177337	DLGAP1-AS1	rs2240899	18	3595013	-1912	3595011	G	C	0.429646	-0.18611	0.0213862	3.25041e-18	-0.146433	0.0220755	3.28279e-11	-0.189169	2
18:3596675:3597176:clu_12633_+	ENSG00000177337	DLGAP1-AS1	rs11301972	18	3605825	8900	3605823	AT	A	0.231213	0.393578	0.025248	8.71749e-55	0.406088	0.027128	1.16541e-50	0	1
18:35972840:35974896:clu_13175_+	ENSG00000141428	C18orf21	rs148549748	18	36043090	69222	33623053	G	C	0.994893	-0.714397	0.157523	5.75479e-06	-0.714397	0.157832	6.00203e-06	0	1
18:35972907:35974896:clu_13175_+	ENSG00000141428	C18orf21	rs35038232	18	35965087	-8814	33545050	CCCT	C	0.209777	0.148351	0.0295879	5.33369e-07	0.148351	0.0296631	5.69753e-07	0	1
18:36127016:36129114:clu_108894_-	ENSG00000141424	SLC39A6	rs1540043	18	36111350	-16715	33691313	T	G	0.500777	-0.102486	0.0221777	3.81646e-06	-0.102486	0.0222272	4.01006e-06	0	1
18:36138872:36139419:clu_13182_+	ENSG00000134759	ELP2	rs1785928	18	36145968	6823	33725931	G	A	0.634053	0.617544	0.0199328	9.64279e-211	0.617544	0.0218117	2.42517e-176	0	1
18:36138872:36141137:clu_13182_+	ENSG00000134759	ELP2	rs117781942	18	35985586	-154418	33565549	C	T	0.994025	0.936404	0.156738	2.31059e-09	0.709699	0.157452	6.56297e-06	-0.0430444	2
18:36138872:36141137:clu_13182_+	ENSG00000134759	ELP2	rs1785928	18	36145968	5964	33725931	G	A	0.634053	-0.847418	0.0216619	<2.23e-308	-0.842662	0.0248499	4.73596e-252	0	1
18:36139613:36141137:clu_13182_+	ENSG00000134759	ELP2	rs1789507	18	36152391	12016	33732354	A	C	0.634012	0.629525	0.0202835	1.74203e-211	0.629525	0.0222064	8.65478e-177	0	1
18:36146048:36146250:clu_13183_+	ENSG00000134759	ELP2	rs1625385	18	36137401	-8748	33717364	C	A	0.634644	0.223094	0.0228583	1.67344e-22	0.223094	0.023081	4.21776e-22	0	1
18:36146381:36154850:clu_13183_+	ENSG00000134759	ELP2	rs1625385	18	36137401	-13214	33717364	C	A	0.634644	-0.164942	0.0230852	9.00339e-13	-0.164942	0.023205	1.17688e-12	0	1
18:36164667:36167101:clu_13185_+	ENSG00000134759	ELP2	rs7242481	18	36129254	-36630	33709217	G	A	0.652105	0.137656	0.0251515	4.42285e-08	0.137656	0.0252271	4.85171e-08	0	1
18:36167222:36170063:clu_13186_+	ENSG00000134759	ELP2	rs546575	18	36169709	1067	33749672	G	T	0.620634	0.317135	0.0235176	1.91616e-41	0.317135	0.02396	5.4363e-40	0	1
18:36167222:36171047:clu_13186_+	ENSG00000134759	ELP2	rs546575	18	36169709	575	33749672	G	T	0.620634	-0.946574	0.0178744	<2.23e-308	-0.946574	0.0224864	<2.23e-308	0	1
18:3653335:3654705:clu_12635_+	ENSG00000266401	AP002478.1	rs1791370	18	3654814	794	3654814	A	C	0.966394	0.287639	0.0646834	8.71313e-06	0.287639	0.0648102	9.07286e-06	0	1
18:3653335:3655509:clu_12635_+	ENSG00000266401	AP002478.1	rs1791370	18	3654814	392	3654814	A	C	0.966394	-0.430759	0.0597004	5.37986e-13	-0.430759	0.0600182	7.11841e-13	0	1
18:3654815:3655509:clu_12635_+	ENSG00000266401	AP002478.1	rs7407589	18	3651696	-3466	3651696	A	G	0.762965	0.181162	0.0280893	1.1221e-10	0.141489	0.0295478	1.68048e-06	0.297974	1
18:3654815:3655509:clu_12635_+	ENSG00000266401	AP002478.1	rs7229371	18	3656808	1646	3656808	T	C	0.97023	0.439622	0.0704076	4.26632e-10	0.334126	0.0740442	6.4062e-06	0	2
18:36780188:36781799:clu_108909_-	ENSG00000134779	TPGS2	rs1045781	18	36818951	37957	34398914	C	T	0.724112	-0.903701	0.0126962	<2.23e-308	-0.915699	0.0181993	<2.23e-308	-0.0627722	1
18:36780188:36781799:clu_108909_-	ENSG00000134779	TPGS2	rs371036747	18	36877793	96799	34457756	A	T	0.991915	-0.68799	0.0911081	4.30734e-14	-0.974876	0.0918227	2.48591e-26	0	2
18:36780188:36798449:clu_108909_-	ENSG00000134779	TPGS2	rs1045781	18	36818951	29632	34398914	C	T	0.724112	0.669484	0.0173072	<2.23e-308	0.675821	0.0198583	7.4558e-254	-0.0515734	1
18:36780188:36798449:clu_108909_-	ENSG00000134779	TPGS2	rs138390740	18	37179260	389941	34759223	G	A	0.992994	0.474562	0.106295	8.02192e-06	0.661332	0.106647	5.60647e-10	0	2
18:36781922:36798449:clu_108909_-	ENSG00000134779	TPGS2	rs1045781	18	36818951	28765	34398914	C	T	0.724112	-1.01355	0.0134395	<2.23e-308	-1.02603	0.0198479	<2.23e-308	-0.0627722	1
18:36781922:36798449:clu_108909_-	ENSG00000134779	TPGS2	rs371036747	18	36877793	87607	34457756	A	T	0.991915	-0.695305	0.0995587	2.87148e-12	-1.01676	0.100253	3.59855e-24	0	2
18:36786982:36798449:clu_108909_-	ENSG00000134779	TPGS2	rs1495899	18	36664880	-127836	34244843	T	A	0.788639	-0.108927	0.0223094	1.04725e-06	-0.108927	0.0223651	1.11376e-06	0	1
18:36787079:36798449:clu_108909_-	ENSG00000134779	TPGS2	rs72883593	18	36810877	18113	34390840	G	A	0.842748	-0.304149	0.0213538	4.93318e-46	-0.232447	0.0226128	8.7231e-25	-0.26561	2
18:36787079:36798449:clu_108909_-	ENSG00000134779	TPGS2	rs28794232	18	36998925	206161	34578888	G	A	0.724995	0.270188	0.0172989	5.42372e-55	0.220087	0.0183929	5.36221e-33	0	1
18:36797039:36798449:clu_108909_-	ENSG00000134779	TPGS2	rs138482898	18	36720735	-77009	34300698	T	TCTCCTC	0.50968	0.120038	0.0244359	8.99899e-07	0.120038	0.0244979	9.58782e-07	0	1
18:36797050:36798449:clu_108909_-	ENSG00000134779	TPGS2	rs72883588	18	36810510	12760	34390473	T	C	0.841174	0.223603	0.026447	2.79609e-17	0.192984	0.0275983	2.69794e-12	-0.263348	1
18:36797050:36798449:clu_108909_-	ENSG00000134779	TPGS2	rs10502670	18	37151842	354092	34731805	A	G	0.723718	-0.138353	0.0218886	2.60246e-10	-0.09681	0.0227684	2.11924e-05	0	2
18:36805502:36807847:clu_108909_-	ENSG00000134779	TPGS2	rs948636	18	36781799	-24876	34361762	G	C	0.70875	0.138291	0.0240945	9.49399e-09	0.138291	0.02418	1.07004e-08	0	1
18:36818937:36828683:clu_108911_-	ENSG00000134779	TPGS2	rs75313810	18	36922208	98398	34502171	G	A	0.72374	0.148112	0.0250936	3.58353e-09	0.148112	0.0251835	4.07083e-09	0	1
18:36818973:36823803:clu_108911_-	ENSG00000134779	TPGS2	rs72885245	18	36845495	24107	34425458	A	G	0.827949	0.161665	0.0307699	1.48827e-07	0.161665	0.0308562	1.61173e-07	0	1
18:36818973:36828683:clu_108911_-	ENSG00000134779	TPGS2	rs4799430	18	36722366	-101462	34302329	C	T	0.510451	-0.113376	0.0235587	1.49058e-06	-0.113376	0.023616	1.5802e-06	0	1
18:42049605:42064740:clu_13214_+	ENSG00000078142	PIK3C3	rs34725564	18	42044371	-12801	39624335	A	AT	0.755957	-0.12706	0.0250151	3.78771e-07	-0.12706	0.0250809	4.06269e-07	0	1
18:45724273:45724950:clu_13227_+	ENSG00000141469	SLC14A1	rs1484878	18	45723869	-742	43303834	C	T	0.139401	-0.160598	0.0295901	5.71768e-08	-0.160598	0.0296795	6.26494e-08	0	1
18:45724273:45734274:clu_13227_+	ENSG00000141469	SLC14A1	rs10460032	18	45723124	-6149	43303089	A	G	0.162585	0.155983	0.0210973	1.42983e-13	0.117752	0.0228602	2.59142e-07	0.378735	1
18:45724273:45734274:clu_13227_+	ENSG00000141469	SLC14A1	rs3819177	18	45736145	6872	43316110	T	C	0.531592	0.11025	0.0158809	3.85685e-12	0.0772731	0.0171992	7.0284e-06	0	2
18:45725013:45727261:clu_13227_+	ENSG00000141469	SLC14A1	rs8087320	18	45741796	15659	43321761	G	C	0.528951	0.139969	0.0163795	1.28118e-17	0.139969	0.0165061	2.25603e-17	0	1
18:45725013:45730300:clu_13227_+	ENSG00000141469	SLC14A1	rs4890587	18	45728118	462	43308083	T	C	0.935004	0.377667	0.0431061	1.92929e-18	0.377667	0.0434384	3.48947e-18	0	1
18:45725013:45731015:clu_13227_+	ENSG00000141469	SLC14A1	rs10460032	18	45723124	-4890	43303089	A	G	0.162585	0.255615	0.0201964	1.0311e-36	0.124288	0.0229462	6.07817e-08	-0.342803	3
18:45725013:45731015:clu_13227_+	ENSG00000141469	SLC14A1	rs12605147	18	45730215	2201	43310180	A	G	0.935549	-0.481619	0.0295592	1.09989e-59	-0.460885	0.034021	8.24803e-42	0.226815	1
18:45725013:45731015:clu_13227_+	ENSG00000141469	SLC14A1	rs2298718	18	45736573	8559	43316538	A	G	0.458562	0.060294	0.015182	7.14439e-05	0.0925243	0.0164092	1.71479e-08	0	2
18:45725013:45734274:clu_13227_+	ENSG00000141469	SLC14A1	rs17674580	18	45729946	303	43309911	C	T	0.629771	0.253538	0.0211499	4.12557e-33	0.211369	0.0219329	5.57449e-22	-0.207831	1
18:45725013:45734274:clu_13227_+	ENSG00000141469	SLC14A1	rs2298720	18	45730450	807	43310415	G	A	0.93561	-0.483785	0.0412094	7.98024e-32	-0.399163	0.0426969	8.86813e-21	0	2
18:45727418:45730300:clu_13227_+	ENSG00000141469	SLC14A1	rs3745006	18	45749625	20766	43329590	T	G	0.450642	0.124117	0.019082	7.79939e-11	0.124117	0.0191682	9.47103e-11	0	1
18:45730471:45731015:clu_13227_+	ENSG00000141469	SLC14A1	rs12605147	18	45730215	-528	43310180	A	G	0.935549	0.316175	0.0427257	1.36061e-13	0.316175	0.042962	1.84708e-13	0	1
18:45731204:45734274:clu_13227_+	ENSG00000141469	SLC14A1	rs2298720	18	45730450	-2289	43310415	G	A	0.93561	0.209727	0.0445934	2.56245e-06	0.209727	0.0446901	2.69327e-06	0	1
18:45731204:45752178:clu_13227_+	ENSG00000141469	SLC14A1	rs10460032	18	45723124	-18567	43303089	A	G	0.162585	0.164899	0.0219706	6.12226e-14	0.164899	0.0220996	8.54551e-14	0	1
18:45732839:45734274:clu_13227_+	ENSG00000141469	SLC14A1	rs10460032	18	45723124	-10432	43303089	A	G	0.162585	0.207069	0.0191974	3.99674e-27	0.156725	0.0209087	6.59631e-14	0.372281	1
18:45732839:45734274:clu_13227_+	ENSG00000141469	SLC14A1	rs11357759	18	45741592	8036	43321557	TG	T	0.531816	0.144832	0.0143339	5.29406e-24	0.101687	0.0155913	6.93429e-11	0	2
18:45734402:45736456:clu_13227_+	ENSG00000141469	SLC14A1	rs10775480	18	45737317	1888	43317282	T	C	0.461899	-0.110244	0.022992	1.62761e-06	-0.110244	0.023046	1.72132e-06	0	1
18:45734402:45739163:clu_13227_+	ENSG00000141469	SLC14A1	rs2298718	18	45736573	-209	43316538	A	G	0.458562	0.260884	0.0157157	6.94664e-62	0.256513	0.0161949	1.67126e-56	-0.0575742	1
18:45734402:45739163:clu_13227_+	ENSG00000141469	SLC14A1	rs149279561	18	45983734	246952	43563700	C	T	0.99425	-0.597307	0.106009	1.75579e-08	-0.500341	0.10653	2.64373e-06	0	2
18:45734402:45748376:clu_13227_+	ENSG00000141469	SLC14A1	rs692899	18	45736305	-5084	43316270	T	C	0.61916	-0.126277	0.0207642	1.19077e-09	-0.126277	0.0208435	1.37534e-09	0	1
18:45739662:45748172:clu_13227_+	ENSG00000141469	SLC14A1	rs3745006	18	45749625	5708	43329590	T	G	0.450642	-0.0964096	0.0161797	2.543e-09	-0.0964096	0.0162408	2.91588e-09	0	1
18:45739662:45748376:clu_13227_+	ENSG00000141469	SLC14A1	rs61329160	18	45747121	3102	43327086	C	T	0.938638	-0.248934	0.0447856	2.72321e-08	-0.248934	0.0449252	3.00595e-08	0	1
18:45739662:45752178:clu_13227_+	ENSG00000141469	SLC14A1	rs1135980	18	45751318	5398	43331283	C	T	0.387075	0.202006	0.0219824	3.94929e-20	0.202006	0.0221817	8.47982e-20	0	1
18:45748425:45749778:clu_13227_+	ENSG00000141469	SLC14A1	rs6507643	18	45758576	9475	43338541	G	A	0.938519	-0.292842	0.0457224	1.50571e-10	-0.292842	0.0459125	1.791e-10	0	1
18:45748425:45752030:clu_13227_+	ENSG00000141469	SLC14A1	rs10460032	18	45723124	-27103	43303089	A	G	0.162585	0.131264	0.0234507	2.17548e-08	0.131264	0.0235263	2.41269e-08	0	1
18:45750149:45752178:clu_13227_+	ENSG00000141469	SLC14A1	rs11877028	18	45737901	-13262	43317866	C	G	0.526355	0.0781296	0.0170571	4.63946e-06	0.0781296	0.0170932	4.85844e-06	0	1
18:46086257:46086387:clu_108967_-	ENSG00000152234	ATP5F1A	rs114962656	18	46079120	-7202	43659086	A	C	0.570383	-0.0801857	0.0165055	1.1851e-06	-0.0801857	0.0165466	1.25939e-06	0	1
18:46086257:46087008:clu_108967_-	ENSG00000152234	ATP5F1A	rs35922557	18	46035784	-50849	43615750	T	C	0.89983	-0.193288	0.0409319	2.33318e-06	-0.201565	0.0410364	9.02096e-07	0.0245849	2
18:46086257:46087008:clu_108967_-	ENSG00000152234	ATP5F1A	rs11664743	18	46257292	170659	43837255	C	A	0.635948	0.206986	0.025395	3.61955e-16	0.210071	0.0255774	2.15436e-16	0	1
18:46095131:46098172:clu_108968_-	ENSG00000152234	ATP5F1A	rs116494657	18	46220002	123350	43799968	G	A	0.99484	-0.581313	0.119212	1.08093e-06	-0.581313	0.119502	1.14776e-06	0	1
18:46105368:46123299:clu_13252_+	ENSG00000152240	HAUS1	rs6507664	18	46113649	-684	43693615	T	G	0.438606	0.130681	0.0211055	5.94906e-10	0.130681	0.021189	6.94312e-10	0	1
18:46507712:46509698:clu_108984_-	ENSG00000167210	LOXHD1	rs571449	18	46585378	76673	44165341	C	T	0.481428	0.156348	0.0244669	1.65696e-10	0.156348	0.0245713	1.97837e-10	0	1
18:46529331:46533162:clu_108986_-	ENSG00000167210	LOXHD1	rs75423393	18	46584166	52919	44164129	G	A	0.955659	0.26955	0.0595338	5.96358e-06	0.26955	0.0596573	6.23381e-06	0	1
18:47136449:47137235:clu_109008_-	ENSG00000167220,ENSG00000267228	HDHD2,AC012254.2	rs75284103	18	47137207	365	44663578	G	A	0.973133	-0.571498	0.0637512	3.11673e-19	-0.537808	0.0643395	6.33029e-17	-0.0402471	2
18:47136449:47137235:clu_109008_-	ENSG00000167220,ENSG00000267228	HDHD2,AC012254.2	rs74845165	18	47164481	27639	44690852	T	C	0.945032	0.609019	0.0444563	1.02576e-42	0.593856	0.0453574	3.61992e-39	0	1
18:47136449:47150378:clu_109008_-	ENSG00000167220,ENSG00000267228	HDHD2,AC012254.2	rs75284103	18	47137207	-6207	44663578	G	A	0.973133	0.6357	0.0706197	2.22177e-19	0.603015	0.0712848	2.69128e-17	-0.0430122	2
18:47136449:47150378:clu_109008_-	ENSG00000167220,ENSG00000267228	HDHD2,AC012254.2	rs79078752	18	47141091	-2323	44667462	A	G	0.944892	-0.556663	0.0495908	3.06971e-29	-0.538447	0.0502875	9.39818e-27	0	1
18:47896809:47920072:clu_109013_-	ENSG00000175387	SMAD2	rs10536018	18	47919439	10998	45445810	CAG	C	0.649648	0.127972	0.0210815	1.27643e-09	0.127972	0.0211602	1.46889e-09	0	1
18:47920169:47930361:clu_109013_-	ENSG00000175387	SMAD2	rs10536018	18	47919439	-5826	45445810	CAG	C	0.649648	0.153607	0.0214905	8.82719e-13	0.153607	0.0216026	1.15562e-12	0	1
18:48539312:48619538:clu_13306_+	ENSG00000134030	CTIF	rs16949664	18	48620642	41217	46147013	G	A	0.35798	0.159359	0.0262647	1.29984e-09	0.159359	0.0263679	1.50633e-09	0	1
18:48619745:48625189:clu_13307_+	ENSG00000134030	CTIF	rs11875705	18	48615464	-7003	46141835	C	T	0.777352	0.154232	0.0216494	1.04771e-12	0.154232	0.0217654	1.37931e-12	0	1
18:48758411:48761390:clu_13310_+	ENSG00000134030	CTIF	rs4556859	18	48758469	-1431	46284840	T	C	0.470111	-0.110898	0.0233796	2.10218e-06	-0.110898	0.0234324	2.21587e-06	0	1
18:49483771:49487043:clu_109042_-	ENSG00000177576,ENSG00000215472	C18orf32,RPL17-C18orf32	rs111235066	18	49519173	33766	47045543	C	T	0.958174	-0.404361	0.0497542	4.39407e-16	-0.412146	0.0501051	1.94175e-16	-0.0216245	1
18:49483771:49487043:clu_109042_-	ENSG00000177576,ENSG00000215472	C18orf32,RPL17-C18orf32	rs79271086	18	49521559	36152	47047929	C	T	0.97536	-0.453582	0.0638201	1.18426e-12	-0.464899	0.064161	4.29838e-13	0	2
18:49483771:49487207:clu_109042_-	ENSG00000177576,ENSG00000215472	C18orf32,RPL17-C18orf32	rs112025123	18	49466373	-19116	46992743	T	C	0.958422	0.472042	0.050737	1.35637e-20	0.476141	0.0511971	1.40264e-20	-0.0115218	1
18:49483771:49487207:clu_109042_-	ENSG00000177576,ENSG00000215472	C18orf32,RPL17-C18orf32	rs79271086	18	49521559	36070	47047929	C	T	0.97536	0.451075	0.0649086	3.66887e-12	0.457991	0.0652297	2.19976e-12	0	2
18:49490927:49491352:clu_109045_-	ENSG00000215472,ENSG00000265681	RPL17-C18orf32,RPL17	rs1316937	18	49498143	7003	47024513	G	T	0.651847	-0.688231	0.0241784	3.20724e-178	-0.688231	0.026196	3.97417e-152	0	1
18:49490927:49491405:clu_109045_-	ENSG00000215472,ENSG00000265681	RPL17-C18orf32,RPL17	rs74834247	18	49469104	-22062	46995474	A	G	0.961089	-0.314156	0.0445625	1.79195e-12	-0.193237	0.0452351	1.93858e-05	-0.141785	2
18:49490927:49491405:clu_109045_-	ENSG00000215472,ENSG00000265681	RPL17-C18orf32,RPL17	rs35148646	18	49497540	6374	47023910	C	T	0.651155	0.365392	0.0175959	8.83575e-96	0.354275	0.0185714	3.97041e-81	0	1
18:49491584:49491736:clu_109046_-	ENSG00000215472,ENSG00000265681	RPL17-C18orf32,RPL17	rs17712375	18	49491828	168	47018198	T	G	0.958209	-0.890431	0.0357194	3.65141e-137	-0.935321	0.0383055	1.11721e-131	0.134275	1
18:49491584:49491736:clu_109046_-	ENSG00000215472,ENSG00000265681	RPL17-C18orf32,RPL17	rs9304380	18	49518657	26997	47045027	C	G	0.347363	0.0920552	0.016147	1.19061e-08	0.144839	0.0163454	7.92174e-19	0	2
18:49491584:49491746:clu_109046_-	ENSG00000215472,ENSG00000265681	RPL17-C18orf32,RPL17	rs74483357	18	49487256	-4409	47013626	G	T	0.9598	-0.298133	0.0472666	2.83608e-10	-0.298133	0.04746	3.34733e-10	0	1
18:49491584:49492458:clu_109046_-	ENSG00000215472,ENSG00000265681	RPL17-C18orf32,RPL17	rs112025123	18	49466373	-25648	46992743	T	C	0.958422	0.190659	0.0368508	2.29373e-07	0.190659	0.0369511	2.47254e-07	0	1
18:49491833:49492458:clu_109046_-	ENSG00000215472,ENSG00000265681	RPL17-C18orf32,RPL17	rs1316937	18	49498143	5997	47024513	G	T	0.651847	-0.174045	0.0194911	4.28169e-19	-0.153399	0.0201617	2.77396e-14	-0.225156	1
18:49491833:49492458:clu_109046_-	ENSG00000215472,ENSG00000265681	RPL17-C18orf32,RPL17	rs58077877	18	49510329	18183	47036699	G	A	0.904828	0.203724	0.0314295	9.05518e-11	0.148854	0.0323781	4.2784e-06	0	2
18:49787361:49791476:clu_109060_-	ENSG00000167315	ACAA2	rs11082785	18	49820533	31114	47346903	C	T	0.931674	0.207425	0.0458234	5.99337e-06	0.207425	0.0459208	6.27153e-06	0	1
18:49791599:49792152:clu_109062_-	ENSG00000167315	ACAA2	rs11549285	18	49792256	380	47318626	T	C	0.985775	-0.630819	0.0984278	1.46529e-10	-0.630819	0.0988429	1.74754e-10	0	1
18:49791599:49792251:clu_109062_-	ENSG00000167315	ACAA2	rs11549285	18	49792256	331	47318626	T	C	0.985775	0.636752	0.0921646	4.8859e-12	0.636752	0.0926177	6.19663e-12	0	1
18:50267663:50272677:clu_109071_-	ENSG00000141644	MBD1	rs1662903	18	50236961	-33209	47763331	G	A	0.9106	-0.167082	0.0332604	5.07515e-07	-0.142762	0.0334612	1.98553e-05	-0.0835689	2
18:50267663:50272677:clu_109071_-	ENSG00000141644	MBD1	rs34500680	18	50267603	-2567	47793973	G	A	0.936886	0.36068	0.0390713	2.67266e-20	0.346682	0.0395608	1.89674e-18	0	1
18:50272955:50273334:clu_109072_-	ENSG00000141644	MBD1	rs183246077	18	49920572	-352573	47446942	A	T	0.992938	0.598538	0.133455	7.29354e-06	0.598538	0.133725	7.60966e-06	0	1
18:50275906:50276378:clu_109074_-	ENSG00000141644	MBD1	rs35715971	18	50259528	-16614	47785898	G	C	0.791029	0.130512	0.026504	8.46907e-07	0.130512	0.0265691	9.00682e-07	0	1
18:50275981:50276378:clu_109074_-	ENSG00000141644	MBD1	rs2851716	18	50272442	-3738	47798812	A	G	0.791525	-0.143625	0.0293951	1.02884e-06	-0.143625	0.029466	1.09212e-06	0	1
18:50932360:50940288:clu_13370_+	ENSG00000082212	ME2	rs7235543	18	50992021	55697	48518391	T	C	0.985151	-0.411584	0.0926812	8.96008e-06	-0.411584	0.0928624	9.32801e-06	0	1
18:50939640:50940288:clu_13370_+	ENSG00000082212	ME2	rs111580441	18	51122082	182118	48648452	T	A	0.951251	0.238177	0.0456459	1.80939e-07	0.238177	0.0457695	1.95228e-07	0	1
18:5239049:5241699:clu_12649_+	ENSG00000263753	LINC00667	rs11659380	18	5216989	-23385	5216988	G	A	0.803333	-0.148328	0.0289875	3.10493e-07	-0.147517	0.0290661	3.87037e-07	-0.00358631	2
18:5239049:5241699:clu_12649_+	ENSG00000263753	LINC00667	rs4275938	18	5252281	11907	5252280	A	G	0.728349	0.202524	0.0257187	3.41909e-15	0.202054	0.025886	5.92459e-15	0	1
18:5241812:5243594:clu_12649_+	ENSG00000263753	LINC00667	rs67396680	18	5240997	-1706	5240996	C	T	0.840967	-0.452021	0.0267097	3.02159e-64	-0.414449	0.0282264	8.27973e-49	-0.227961	1
18:5241812:5243594:clu_12649_+	ENSG00000263753	LINC00667	rs557906365	18	5282261	39558	5282260	T	TA	0.784854	0.233509	0.0244652	1.36683e-21	0.149427	0.0253545	3.78076e-09	0	2
18:5241889:5243594:clu_12649_+	ENSG00000263753	LINC00667	rs11877479	18	5245229	2488	5245228	C	T	0.839809	0.403297	0.0308749	5.40962e-39	0.447644	0.0325759	5.72203e-43	-0.264616	1
18:5241889:5243594:clu_12649_+	ENSG00000263753	LINC00667	rs35901279	18	5252945	10204	5252944	T	C	0.741184	0.041696	0.0263586	0.113678	0.140893	0.0273332	2.54092e-07	0	2
18:5406968:5419711:clu_108425_-	ENSG00000082397	EPB41L3	rs59176398	18	5396937	-16403	5396936	T	C	0.940931	-0.188802	0.0376643	5.3656e-07	-0.188802	0.0377613	5.73675e-07	0	1
18:54155311:54159765:clu_109101_-	ENSG00000134046	MBD2	rs116965426	18	54139493	-18045	51665863	G	A	0.93141	-0.123739	0.024326	3.64363e-07	-0.123739	0.0243904	3.91021e-07	0	1
18:57550846:57554260:clu_109174_-	ENSG00000066926	FECH	rs1041951	18	57573273	20720	55240505	C	T	0.843671	-0.129348	0.0227127	1.23388e-08	-0.129348	0.0227856	1.37287e-08	0	1
18:57554424:57554845:clu_109175_-	ENSG00000066926	FECH	rs1787998	18	57560490	5855	55227722	C	A	0.368561	-0.58934	0.0211893	3.01243e-170	-0.611699	0.0230765	7.95959e-155	-0.0879268	1
18:57554424:57554845:clu_109175_-	ENSG00000066926	FECH	rs183171975	18	57628458	73823	55295690	G	C	0.992132	-0.251459	0.125995	0.0459567	-0.550058	0.126534	1.37942e-05	-0.00755332	3
18:57554424:57554845:clu_109175_-	ENSG00000066926	FECH	rs319444	18	57694546	139911	55361778	C	T	0.980423	-0.169262	0.0794831	0.0332105	-0.415967	0.0800523	2.03416e-07	0	2
18:57554424:57554860:clu_109175_-	ENSG00000066926	FECH	rs1787998	18	57560490	5848	55227722	C	A	0.368561	0.44704	0.0170896	7.87365e-151	0.465522	0.0184621	2.74402e-140	-0.0879268	1
18:57554424:57554860:clu_109175_-	ENSG00000066926	FECH	rs183171975	18	57628458	73816	55295690	G	C	0.992132	0.229884	0.100767	0.0225279	0.457434	0.101212	6.19619e-06	-0.00755332	3
18:57554424:57554860:clu_109175_-	ENSG00000066926	FECH	rs319444	18	57694546	139904	55361778	C	T	0.980423	0.154578	0.0635671	0.0150267	0.342433	0.0640313	8.89812e-08	0	2
18:57554952:57559145:clu_109176_-	ENSG00000066926	FECH	rs1646593	18	57561862	4813	55229094	A	G	0.366815	0.162226	0.0236767	7.29559e-12	0.162226	0.0237908	9.17491e-12	0	1
18:57554952:57562874:clu_109176_-	ENSG00000066926	FECH	rs1787998	18	57560490	1577	55227722	C	A	0.368561	0.74466	0.0176106	<2.23e-308	0.792453	0.0210571	<2.23e-308	-0.13217	1
18:57554952:57562874:clu_109176_-	ENSG00000066926	FECH	rs75861770	18	57590049	31136	55257281	C	T	0.990089	0.151011	0.101124	0.135351	0.682934	0.102127	2.2764e-11	-0.0175958	2
18:57554952:57562874:clu_109176_-	ENSG00000066926	FECH	rs183171975	18	57628458	69545	55295690	G	C	0.992132	0.336732	0.114005	0.00314013	0.74612	0.114636	7.58479e-11	-0.00755332	3
18:57554952:57562874:clu_109176_-	ENSG00000066926	FECH	rs319444	18	57694546	135633	55361778	C	T	0.980423	0.106891	0.0719735	0.137508	0.445476	0.0725618	8.29062e-10	-0.0314516	4
18:57554952:57562874:clu_109176_-	ENSG00000066926	FECH	rs72946020	18	57727425	168512	55394657	G	C	0.945044	0.107869	0.04338	0.0128968	0.182813	0.0434745	2.60995e-05	0	5
18:57559243:57562874:clu_109176_-	ENSG00000066926	FECH	rs1787998	18	57560490	-569	55227722	C	A	0.368561	-0.413168	0.0230295	5.66736e-72	-0.426628	0.023975	7.7693e-71	-0.124014	1
18:57559243:57562874:clu_109176_-	ENSG00000066926	FECH	rs150771038	18	57656841	95782	55324073	G	A	0.988182	-0.248533	0.106108	0.0191675	-0.484525	0.106983	5.92667e-06	0	2
18:57573365:57580055:clu_109177_-	ENSG00000066926	FECH	rs663774	18	57546149	-30561	55213381	C	A	0.123958	-0.1627	0.0356164	4.92124e-06	-0.175368	0.0357996	9.65236e-07	0.0790079	2
18:57573365:57580055:clu_109177_-	ENSG00000066926	FECH	rs71355627	18	57571819	-4891	55239051	A	C	0.740306	0.135309	0.0274386	8.1676e-07	0.149142	0.0276017	6.54055e-08	-0.0289013	1
18:57573365:57580055:clu_109177_-	ENSG00000066926	FECH	rs17686360	18	57711020	134310	55378252	A	G	0.962659	0.268279	0.063348	2.28547e-05	0.273662	0.0634967	1.63355e-05	0	3
18:57573365:57580073:clu_109177_-	ENSG00000066926	FECH	rs663774	18	57546149	-30570	55213381	C	A	0.123958	0.138746	0.0361425	0.000123605	0.154606	0.0363358	2.09134e-05	0.0877516	3
18:57573365:57580073:clu_109177_-	ENSG00000066926	FECH	rs35585949	18	57577132	413	55244364	C	T	0.741544	-0.1421	0.0270218	1.45068e-07	-0.155412	0.0272097	1.119e-08	-0.0284216	1
18:57573365:57580073:clu_109177_-	ENSG00000066926	FECH	rs17686360	18	57711020	134301	55378252	A	G	0.962659	-0.26978	0.0642437	2.67708e-05	-0.27598	0.0643901	1.81875e-05	0	2
18:57580199:57585864:clu_109178_-	ENSG00000066926	FECH	rs317813	18	57584862	1830	55252094	G	A	0.512381	0.0872643	0.0190338	4.5464e-06	0.0872643	0.0190745	4.76376e-06	0	1
18:57630518:57631571:clu_13434_+	ENSG00000267040	AC027097.1	rs694822	18	57588814	-42230	55256046	G	A	0.336008	0.18416	0.0201855	7.28408e-20	0.120095	0.0220337	5.02218e-08	-0.349205	2
18:57630518:57631571:clu_13434_+	ENSG00000267040	AC027097.1	rs61442003	18	57611527	-19517	55278759	T	C	0.815299	-0.196727	0.0244795	9.25159e-16	-0.122001	0.0263596	3.68598e-06	0.143682	3
18:57630518:57631571:clu_13434_+	ENSG00000267040	AC027097.1	rs12717120	18	57668849	37805	55336081	A	G	0.611445	-0.171839	0.0192914	5.21676e-19	-0.134445	0.019938	1.54994e-11	0	1
18:57630518:57641559:clu_13434_+	ENSG00000267040	AC027097.1	rs694822	18	57588814	-47224	55256046	G	A	0.336008	-0.19853	0.0207622	1.15412e-21	-0.170965	0.021428	1.48038e-15	-0.210599	1
18:57630518:57641559:clu_13434_+	ENSG00000267040	AC027097.1	rs4940499	18	57668008	31970	55335240	A	G	0.614325	0.160662	0.0198319	5.44203e-16	0.127013	0.0204063	4.84038e-10	0	2
18:57642052:57667242:clu_13435_+	ENSG00000267040,ENSG00000267787	AC027097.1,AC027097.2	rs9964678	18	57667281	12634	55334513	A	G	0.610235	-0.634476	0.0191033	7.03038e-242	-0.561422	0.0228751	5.14145e-133	0.383627	1
18:57642052:57667242:clu_13435_+	ENSG00000267040,ENSG00000267787	AC027097.1,AC027097.2	rs147235620	18	57701856	47209	55369088	C	T	0.86031	-0.579773	0.0290751	1.81012e-88	-0.276776	0.03271	2.63906e-17	0	2
18:57642052:57668006:clu_13435_+	ENSG00000267040,ENSG00000267787	AC027097.1,AC027097.2	rs72942247	18	57640322	-14707	55307554	T	G	0.940279	-0.475753	0.045916	3.71542e-25	-0.306459	0.0471651	8.16285e-11	-0.176681	2
18:57642052:57668006:clu_13435_+	ENSG00000267040,ENSG00000267787	AC027097.1,AC027097.2	rs4940499	18	57668008	12979	55335240	A	G	0.614325	0.492803	0.0214337	5.61014e-117	0.466481	0.0229449	6.91585e-92	0	1
18:57642052:57737762:clu_13435_+	ENSG00000267787	AC027097.2	rs61367539	18	57737586	47679	55404818	T	A	0.127998	0.256703	0.032853	5.55402e-15	0.256703	0.0330627	8.2218e-15	0	1
18:58044708:58045072:clu_13474_+	ENSG00000049759	NEDD4L	rs6566935	18	58064113	19223	55731345	C	T	0.93714	-0.64539	0.0462044	2.43894e-44	-0.64539	0.0471446	1.17163e-42	0	1
18:58044708:58165788:clu_13474_+	ENSG00000049759	NEDD4L	rs6566935	18	58064113	-41135	55731345	C	T	0.93714	0.644854	0.041013	1.0496e-55	0.644854	0.0420687	4.92617e-53	0	1
18:58710072:58710921:clu_13487_+	ENSG00000172175	MALT1	rs67802189	18	58711998	1502	56379230	A	C	0.466703	-0.0916227	0.0182491	5.14939e-07	-0.0916227	0.018296	5.50544e-07	0	1
18:58710953:58714083:clu_13487_+	ENSG00000172175	MALT1	rs35418966	18	58762140	49622	56429372	T	A	0.465681	-0.108648	0.0212495	3.1711e-07	-0.108648	0.0213066	3.40959e-07	0	1
18:59140035:59149513:clu_13503_+	ENSG00000166562	SEC11C	rs139751370	18	59136944	-7830	56804176	C	A	0.983461	1.09776	0.090465	6.92178e-34	0.963728	0.0961494	1.20493e-23	0.298736	1
18:59140035:59149513:clu_13503_+	ENSG00000166562	SEC11C	rs61434978	18	59156541	11767	56823773	T	C	0.853237	0.268192	0.0331499	5.95304e-16	0.16443	0.0349441	2.53241e-06	0	2
18:59148223:59149513:clu_13503_+	ENSG00000166562	SEC11C	rs139751370	18	59136944	-11924	56804176	C	A	0.983461	-0.412963	0.0671653	7.82351e-10	-0.411456	0.0674234	1.04375e-09	-0.00524433	1
18:59148223:59149513:clu_13503_+	ENSG00000166562	SEC11C	rs111522554	18	59524753	375885	57191985	C	CTG	0.640564	0.0769573	0.0178539	1.62965e-05	0.0763859	0.0178867	1.94998e-05	0	2
18:59152612:59155688:clu_13504_+	ENSG00000166562	SEC11C	rs11663888	18	59143338	-10812	56810570	G	A	0.722355	-0.158056	0.0228292	4.40938e-12	-0.158056	0.0229468	5.6622e-12	0	1
18:61585850:61592494:clu_109240_-	ENSG00000267279	AC090409.1	rs9958133	18	61612218	23046	59279451	A	G	0.833261	0.26601	0.0299032	5.80591e-19	0.26601	0.030155	1.1301e-18	0	1
18:61592623:61594426:clu_109241_-	ENSG00000267279,ENSG00000267175	AC090409.1,AC105094.2	rs9783921	18	61635219	41694	59302452	G	A	0.296288	0.214938	0.0247855	4.24836e-18	0.214938	0.0249823	7.72556e-18	0	1
18:61592623:61606851:clu_109241_-	ENSG00000267279,ENSG00000267175	AC090409.1,AC105094.2	rs144761924	18	61568536	-31201	59235769	G	A	0.918985	-0.360846	0.042742	3.10783e-17	-0.220082	0.043744	4.87623e-07	0.176984	2
18:61592623:61606851:clu_109241_-	ENSG00000267279,ENSG00000267175	AC090409.1,AC105094.2	rs7235404	18	61628753	29016	59295986	T	C	0.302808	-0.495226	0.0244124	1.71427e-91	-0.472321	0.0258502	1.396e-74	0	1
18:61594548:61606466:clu_109241_-	ENSG00000267279,ENSG00000267175	AC090409.1,AC105094.2	rs7241479	18	61631923	31416	59299156	C	G	0.304072	0.245247	0.0210184	1.85325e-31	0.245247	0.0213132	1.21858e-30	0	1
18:61594548:61606851:clu_109241_-	ENSG00000267279,ENSG00000267175	AC090409.1,AC105094.2	rs8088329	18	61595758	-4942	59262991	G	A	0.396832	-0.158895	0.0211366	5.5817e-14	-0.122802	0.0225676	5.2829e-08	-0.336181	1
18:61594548:61606851:clu_109241_-	ENSG00000267279,ENSG00000267175	AC090409.1,AC105094.2	rs35446811	18	61688692	87992	59355925	CA	C	0.890186	0.233547	0.0331909	1.9718e-12	0.168947	0.0354128	1.83511e-06	0	2
18:61606654:61606851:clu_109241_-	ENSG00000267279,ENSG00000267175	AC090409.1,AC105094.2	rs7235404	18	61628753	22000	59295986	T	C	0.302808	0.285069	0.0254842	4.77e-29	0.262017	0.0262578	1.89059e-23	0.185233	1
18:61606654:61606851:clu_109241_-	ENSG00000267279,ENSG00000267175	AC090409.1,AC105094.2	rs78525522	18	61652324	45571	59319557	T	C	0.923111	0.304126	0.044902	1.26054e-11	0.220422	0.0458928	1.5633e-06	0	2
18:62139075:62140420:clu_109248_-	ENSG00000197563	PIGN	rs4941121	18	62215762	76014	59882995	G	A	0.683493	0.114402	0.0248009	3.97224e-06	0.114402	0.0248535	4.16339e-06	0	1
18:62264145:62264729:clu_13528_+	ENSG00000134444	RELCH	rs62098337	18	62315374	50937	59982607	C	A	0.761466	-0.230214	0.0260106	8.69101e-19	-0.230214	0.0262261	1.66331e-18	0	1
18:62264852:62266701:clu_13528_+	ENSG00000134444	RELCH	rs62098337	18	62315374	49598	59982607	C	A	0.761466	0.209315	0.025862	5.79639e-16	0.209315	0.0260409	9.13637e-16	0	1
18:62581016:62581149:clu_13549_+	ENSG00000141664	ZCCHC2	rs4941144	18	62578921	-2161	60246154	T	C	0.448419	-0.0218139	0.0214375	0.308888	-0.135512	0.0232436	5.53981e-09	0.386664	2
18:62581016:62581149:clu_13549_+	ENSG00000141664	ZCCHC2	rs7238239	18	62586903	5821	60254136	T	C	0.582846	0.243784	0.0213201	2.81374e-30	0.29658	0.023432	1.02281e-36	0	1
18:62581280:62581809:clu_13549_+	ENSG00000141664	ZCCHC2	rs78615931	18	62203628	-377916	59870861	C	T	0.986464	0.371709	0.0829668	7.45682e-06	0.353375	0.0831441	2.13623e-05	-0.0157628	2
18:62581280:62581809:clu_13549_+	ENSG00000141664	ZCCHC2	rs938456	18	62555232	-26312	60222465	C	A	0.909091	-0.469744	0.0326069	4.72431e-47	-0.46752	0.0333106	9.49612e-45	0	1
18:62581456:62581853:clu_13549_+	ENSG00000141664	ZCCHC2	rs12606993	18	62565540	-16114	60232773	G	A	0.778109	-0.121625	0.0246527	8.07558e-07	-0.121269	0.0247121	9.23488e-07	0.00326113	1
18:62581456:62581853:clu_13549_+	ENSG00000141664	ZCCHC2	rs186523636	18	62953842	372188	60621075	T	C	0.993522	-0.576189	0.128772	7.65886e-06	-0.574141	0.129029	8.59853e-06	0	2
18:62581500:62581633:clu_13549_+	ENSG00000141664	ZCCHC2	rs17668044	18	62535994	-45572	60203227	G	A	0.713599	-0.0823624	0.023124	0.000368359	-0.127738	0.0239214	9.29967e-08	-0.252149	2
18:62581500:62581633:clu_13549_+	ENSG00000141664	ZCCHC2	rs11873498	18	62595847	14281	60263080	A	G	0.759783	-0.157179	0.024451	1.29019e-10	-0.191262	0.025369	4.72816e-14	0	1
18:63391076:63392120:clu_109285_-	ENSG00000119541	VPS4B	rs9952252	18	63410524	18926	61077757	T	C	0.500991	0.774151	0.0193308	<2.23e-308	0.774151	0.0225529	3.21615e-258	0	1
18:63391076:63393409:clu_109285_-	ENSG00000119541	VPS4B	rs7242807	18	63417726	25483	61084959	G	C	0.504135	-0.883278	0.0202858	<2.23e-308	-0.883278	0.0241457	5.69566e-293	0	1
18:63392186:63393409:clu_109285_-	ENSG00000119541	VPS4B	rs7242807	18	63417726	24928	61084959	G	C	0.504135	0.533157	0.016734	9.38475e-223	0.533157	0.0185004	1.25387e-182	0	1
18:63930187:63933048:clu_13581_+	ENSG00000242550	SERPINB10	rs28618127	18	63874950	-56667	61542184	T	C	0.802264	0.175259	0.0307731	1.23223e-08	0.175259	0.0308739	1.37392e-08	0	1
18:63970170:63978299:clu_13583_+	ENSG00000221887,ENSG00000166401	HMSD,SERPINB8	rs9953837	18	63958124	-16110	61625358	T	C	0.792072	-0.13631	0.0267212	3.37549e-07	-0.13631	0.0267908	3.61995e-07	0	1
18:63970170:63979801:clu_13583_+	ENSG00000221887,ENSG00000166401	HMSD,SERPINB8	rs61735186	18	63804295	-170690	61471529	C	T	0.888383	-0.202018	0.0308612	5.90834e-11	-0.226379	0.0313753	5.38502e-13	-0.154894	1
18:63970170:63979801:clu_13583_+	ENSG00000221887,ENSG00000166401	HMSD,SERPINB8	rs57026153	18	63832731	-142254	61499965	T	TC	0.794771	-0.0953734	0.0240931	7.54088e-05	-0.122626	0.0244242	5.14877e-07	0	2
18:63970187:63978299:clu_13583_+	ENSG00000221887,ENSG00000166401	HMSD,SERPINB8	rs55715438	18	63965470	-8773	61632704	A	G	0.791534	0.171632	0.026813	1.54284e-10	0.171632	0.0269248	1.83576e-10	0	1
18:63978476:63979801:clu_13583_+	ENSG00000221887,ENSG00000166401	HMSD,SERPINB8	rs61735186	18	63804295	-174843	61471529	C	T	0.888383	0.178008	0.0344974	2.46893e-07	0.178008	0.034591	2.65991e-07	0	1
18:63981838:63983579:clu_13584_+	ENSG00000166401	SERPINB8	rs11537989	18	63983631	923	61650865	G	A	0.668366	0.151646	0.0244267	5.3596e-10	0.151646	0.0245284	6.31086e-10	0	1
18:63981838:63985093:clu_13584_+	ENSG00000166401	SERPINB8	rs11537989	18	63983631	166	61650865	G	A	0.668366	-0.336253	0.0226174	5.39826e-50	-0.336253	0.0231645	9.60927e-48	0	1
18:63985245:63986874:clu_13585_+	ENSG00000166401	SERPINB8	rs3169983	18	63987063	1004	61654297	A	G	0.917846	0.231036	0.0421247	4.14459e-08	0.218152	0.0423727	2.62724e-07	-0.0731744	2
18:63985245:63986874:clu_13585_+	ENSG00000166401	SERPINB8	rs10871804	18	64008523	22464	61675757	G	A	0.387143	-0.148075	0.0241023	8.06656e-10	-0.197241	0.0269702	2.60625e-13	0.440551	1
18:63985245:63986874:clu_13585_+	ENSG00000166401	SERPINB8	rs112898886	18	64043263	57204	61710497	G	A	0.721955	0.0428227	0.0262012	0.102179	0.143539	0.0291716	8.63194e-07	0	3
18:63985245:64004819:clu_13585_+	ENSG00000166401	SERPINB8	rs7238891	18	63700207	-294825	61367441	G	A	0.938481	-0.232626	0.0449819	2.32159e-07	-0.18916	0.0453021	2.97301e-05	0.0587225	5
18:63985245:64004819:clu_13585_+	ENSG00000166401	SERPINB8	rs3826616	18	63987229	-7803	61654463	A	G	0.422684	-0.0967546	0.0224938	1.69727e-05	-0.0950116	0.0227383	2.93473e-05	0.070186	4
18:63985245:64004819:clu_13585_+	ENSG00000166401	SERPINB8	rs10871805	18	64008528	13496	61675762	T	C	0.387719	0.200124	0.0221573	1.68617e-19	0.203884	0.0230885	1.04162e-18	0.202319	1
18:63985245:64004819:clu_13585_+	ENSG00000166401	SERPINB8	rs11660528	18	64049127	54095	61716361	C	A	0.923126	0.222668	0.0402044	3.05244e-08	0.179553	0.0417756	1.72318e-05	0.169639	3
18:63985245:64004819:clu_13585_+	ENSG00000166401	SERPINB8	rs12457830	18	64058885	63853	61726119	C	T	0.29545	-0.110243	0.023756	3.47317e-06	-0.153775	0.0243626	2.756e-10	0	2
18:674406:675321:clu_108310_-	ENSG00000132199	ENOSF1	rs3786355	18	681962	7098	681962	G	A	0.70081	0.146705	0.0232776	2.93094e-10	0.146705	0.0233711	3.4478e-10	0	1
18:675402:677345:clu_108310_-	ENSG00000132199	ENOSF1	rs8091546	18	747464	71090	747464	T	C	0.582956	-0.113991	0.022039	2.31313e-07	-0.113991	0.0220986	2.49236e-07	0	1
18:675402:678696:clu_108310_-	ENSG00000132199	ENOSF1	rs2847150	18	668300	-8749	668300	G	A	0.703255	0.205678	0.0197396	2.0189e-25	0.205678	0.0199575	6.63446e-25	0	1
18:675402:683246:clu_108310_-	ENSG00000132199	ENOSF1	rs2606242	18	667770	-11554	667770	C	G	0.702956	0.244786	0.0228491	8.82838e-27	0.177709	0.0262504	1.29014e-11	0.475829	1
18:675402:683246:clu_108310_-	ENSG00000132199	ENOSF1	rs2741171	18	700687	21363	700687	T	C	0.444444	0.208466	0.0211342	5.96609e-23	0.130705	0.0242393	6.95723e-08	0	2
18:677444:677743:clu_108310_-	ENSG00000132199	ENOSF1	rs62090108	18	663876	-13718	663876	A	G	0.555531	-0.135189	0.0212267	1.90486e-10	-0.135189	0.0213151	2.26198e-10	0	1
18:677872:678696:clu_108310_-	ENSG00000132199	ENOSF1	rs2612091	18	683607	5323	683607	C	T	0.457741	-0.135957	0.0203631	2.44483e-11	-0.135957	0.0204552	2.9997e-11	0	1
18:690631:691204:clu_108313_-	ENSG00000132199	ENOSF1	rs7239738	18	680520	-10398	680520	A	C	0.805972	0.128731	0.0216563	2.77676e-09	0.128731	0.0217346	3.16374e-09	0	1
18:691276:693882:clu_108313_-	ENSG00000132199	ENOSF1	rs117968263	18	295753	-396826	295753	C	T	0.994409	0.649443	0.145283	7.81481e-06	0.658738	0.145582	6.04383e-06	0.0102057	2
18:691276:693882:clu_108313_-	ENSG00000132199	ENOSF1	rs2612091	18	683607	-8972	683607	C	T	0.457741	-0.135315	0.0215041	3.12336e-10	-0.136303	0.0215914	2.73923e-10	0	1
18:694334:706470:clu_108314_-	ENSG00000132199	ENOSF1	rs2741171	18	700687	285	700687	T	C	0.444444	0.234119	0.0184721	8.22173e-37	0.234119	0.0187764	1.10478e-35	0	1
18:697355:706470:clu_108314_-	ENSG00000132199	ENOSF1	rs2847162	18	696703	-5210	696703	A	G	0.635996	-0.149194	0.0246538	1.43444e-09	-0.149194	0.0247466	1.65128e-09	0	1
18:69864439:69867357:clu_109313_-	ENSG00000150637	CD226	rs1788229	18	69866725	827	67533961	T	G	0.468037	-0.125874	0.0220976	1.2246e-08	-0.125874	0.0221711	1.36776e-08	0	1
18:69896045:69961592:clu_109314_-	ENSG00000150637	CD226	rs73464791	18	69945146	16327	67612382	G	T	0.973097	0.247052	0.0530369	3.19111e-06	0.247052	0.0531541	3.35414e-06	0	1
18:69947433:69956755:clu_109314_-	ENSG00000150637	CD226	rs71370382	18	69961121	9027	67628357	T	G	0.904802	0.186518	0.0303504	7.97196e-10	0.186518	0.0304653	9.22304e-10	0	1
18:69947433:69961592:clu_109314_-	ENSG00000150637	CD226	rs1823778	18	69934400	-20113	67601636	G	C	0.127511	-0.378036	0.0305876	4.34842e-35	-0.338577	0.0321011	5.23248e-26	-0.252095	1
18:69947433:69961592:clu_109314_-	ENSG00000150637	CD226	rs148586495	18	70148122	193609	67815358	C	T	0.988236	0.744008	0.0947693	4.13623e-15	0.484216	0.0985028	8.84388e-07	0	2
18:69947532:69956755:clu_109314_-	ENSG00000150637	CD226	rs58932682	18	69859997	-92147	67527233	G	T	0.784238	-0.115177	0.0211018	4.81064e-08	-0.101913	0.0213556	1.82228e-06	0.00317373	4
18:69947532:69956755:clu_109314_-	ENSG00000150637	CD226	rs1823778	18	69934400	-17744	67601636	G	C	0.127511	0.521879	0.0246874	3.44932e-99	0.398474	0.0284089	1.07505e-44	-0.251239	1
18:69947532:69956755:clu_109314_-	ENSG00000150637	CD226	rs73466704	18	69949548	-2596	67616784	T	C	0.988559	-1.22912	0.0783771	2.00406e-55	-0.927137	0.0834246	1.07884e-28	-0.0110213	2
18:69947532:69956755:clu_109314_-	ENSG00000150637	CD226	rs368749653	18	70157129	204985	67824365	TTGCCCATGGTTA	T	0.984852	-0.796636	0.0690986	9.42562e-31	-0.410727	0.0751681	4.65241e-08	0	3
18:69947532:69961592:clu_109314_-	ENSG00000150637	CD226	rs1823778	18	69934400	-20162	67601636	G	C	0.127511	0.215385	0.0271704	2.24136e-15	0.215385	0.0273499	3.40288e-15	0	1
18:706578:712360:clu_108315_-	ENSG00000132199	ENOSF1	rs2847157	18	714666	5197	714666	G	A	0.451252	-0.307194	0.0245683	7.13058e-36	-0.307194	0.0249805	9.36083e-35	0	1
18:706578:712378:clu_108315_-	ENSG00000132199	ENOSF1	rs2847157	18	714666	5188	714666	G	A	0.451252	-0.303509	0.0246296	6.82009e-35	-0.303509	0.025031	7.75686e-34	0	1
18:706578:712504:clu_108315_-	ENSG00000132199	ENOSF1	rs2847165	18	709590	49	709590	G	T	0.451419	0.260967	0.0257027	3.20376e-24	0.260967	0.0259785	9.61868e-24	0	1
18:74255775:74256830:clu_109372_-	ENSG00000166347	CYB5A	rs2032263	18	74263523	7220	71930758	G	A	0.318879	0.134771	0.0209135	1.16205e-10	0.134771	0.0210038	1.39439e-10	0	1
18:74255775:74260915:clu_109372_-	ENSG00000166347	CYB5A	rs7238987	18	74260915	2570	71928150	C	T	0.829981	0.498044	0.0244031	1.38874e-92	0.492843	0.0254726	2.12093e-83	0.0471692	1
18:74255775:74260915:clu_109372_-	ENSG00000166347	CYB5A	rs1790834	18	74281022	22677	71948257	G	A	0.832973	0.138315	0.0259885	1.02532e-07	0.114903	0.0260935	1.06515e-05	0	2
18:74255775:74263349:clu_109372_-	ENSG00000166347	CYB5A	rs12455448	18	74274390	14828	71941625	G	A	0.83065	-0.82838	0.0172628	<2.23e-308	-0.82838	0.0210167	<2.23e-308	0	1
18:74256853:74260915:clu_109372_-	ENSG00000166347	CYB5A	rs17804219	18	74255284	-3600	71922519	T	C	0.885065	-0.200915	0.0293761	7.95127e-12	-0.162834	0.0299065	5.1873e-08	-0.161028	2
18:74256853:74260915:clu_109372_-	ENSG00000166347	CYB5A	rs76198400	18	74291840	32956	71959075	G	A	0.826935	0.22131	0.024579	2.17568e-19	0.199382	0.0251117	2.02481e-15	0	1
18:74260944:74263349:clu_109372_-	ENSG00000166347	CYB5A	rs7238515	18	74289984	27837	71957219	T	A	0.829208	-0.315634	0.0292712	4.13739e-27	-0.315634	0.0296276	1.68164e-26	0	1
18:74496431:74497509:clu_13640_+	ENSG00000133313	CNDP2	rs11151960	18	74509997	13027	72177232	G	A	0.80262	-0.128188	0.0228054	1.89897e-08	-0.128188	0.0228792	2.10892e-08	0	1
18:74496431:74499882:clu_13640_+	ENSG00000133313	CNDP2	rs116253900	18	74499885	1729	72167120	G	A	0.988899	-0.497068	0.109297	5.41974e-06	-0.602133	0.109691	4.03424e-08	-0.0546392	2
18:74496431:74499882:clu_13640_+	ENSG00000133313	CNDP2	rs34676212	18	74502771	4615	72170006	A	G	0.738698	-0.450884	0.0250194	1.32384e-72	-0.458577	0.0259042	3.98627e-70	0	1
18:74496431:74499937:clu_13640_+	ENSG00000133313	CNDP2	rs541279882	18	74493839	-4345	72161074	ACACAGGCTCCAATACCAG	A	0.959043	0.104408	0.0569782	0.0668881	-0.278825	0.06015	3.56095e-06	-0.0130544	3
18:74496431:74499937:clu_13640_+	ENSG00000133313	CNDP2	rs116253900	18	74499885	1701	72167120	G	A	0.988899	0.445157	0.108773	4.26722e-05	0.576577	0.109156	1.27696e-07	-0.0605788	2
18:74496431:74499937:clu_13640_+	ENSG00000133313	CNDP2	rs7229256	18	74501894	3710	72169129	T	A	0.741695	0.498161	0.0246852	1.45183e-90	0.546519	0.0271922	7.61969e-90	0	1
18:74506011:74508840:clu_13641_+	ENSG00000133313	CNDP2	rs12971120	18	74506788	-637	72174023	A	G	0.761975	0.315796	0.0219433	5.85339e-47	0.315796	0.0224046	4.06657e-45	0	1
18:74508928:74510813:clu_13641_+	ENSG00000133313	CNDP2	rs2278162	18	74508579	-1291	72175814	A	G	0.762846	-0.217076	0.0226069	7.82316e-22	-0.217076	0.0228177	1.84384e-21	0	1
18:74514282:74514431:clu_13643_+	ENSG00000133313	CNDP2	rs2346060	18	74487175	-27181	72154410	A	G	0.524012	0.164293	0.0216279	3.0466e-14	0.164293	0.0217562	4.30205e-14	0	1
18:74514467:74514616:clu_13643_+	ENSG00000133313	CNDP2	rs890338	18	74493375	-21166	72160610	A	G	0.564966	0.161269	0.0236913	9.95801e-12	0.161269	0.0238078	1.25441e-11	0	1
18:74518640:74518949:clu_13641_+	ENSG00000133313	CNDP2	rs1365249	18	74496862	-21932	72164097	G	A	0.658232	-0.090957	0.0186876	1.13168e-06	-0.090957	0.0187321	1.19973e-06	0	1
18:76358608:76359296:clu_109391_-	ENSG00000101493	ZNF516	rs3177609	18	76359123	171	74071078	T	C	0.925186	0.189045	0.0344463	4.06249e-08	0.189045	0.0345545	4.47699e-08	0	1
18:76362557:76371467:clu_109391_-	ENSG00000101493	ZNF516	rs9676093	18	76370629	3617	74082584	G	A	0.709877	0.266877	0.0223607	7.76878e-33	0.266877	0.0226795	5.75218e-32	0	1
18:76370595:76371467:clu_109391_-	ENSG00000101493	ZNF516	rs9676093	18	76370629	-402	74082584	G	A	0.709877	-0.116655	0.0240326	1.20976e-06	-0.116655	0.0240876	1.27933e-06	0	1
18:76443211:76491447:clu_109393_-	ENSG00000101493	ZNF516	rs78380260	18	76483022	15693	74194978	T	C	0.887567	0.223848	0.0354129	2.5976e-10	0.223848	0.0355578	3.06771e-10	0	1
18:76443211:76494698:clu_109393_-	ENSG00000101493	ZNF516	rs71354502	18	76556791	87836	74268748	C	T	0.516889	-0.159562	0.021038	3.3387e-14	-0.159562	0.0211631	4.71416e-14	0	1
18:76809504:76816104:clu_109424_-	ENSG00000264278	ZNF236-DT	rs11150985	18	76808423	-4381	74520379	A	G	0.567026	-0.197403	0.0214801	3.92676e-20	-0.197403	0.0216692	8.24966e-20	0	1
18:76809504:76816755:clu_109424_-	ENSG00000264278	ZNF236-DT	rs112162218	18	76840700	27570	74552656	A	G	0.742046	0.224882	0.0245199	4.66835e-20	0.224882	0.0247318	9.64958e-20	0	1
18:76809504:76822016:clu_109424_-	ENSG00000264278	ZNF236-DT	rs11150985	18	76808423	-7337	74520379	A	G	0.567026	0.184069	0.0210585	2.31408e-18	0.199358	0.0214614	1.55581e-20	-0.148139	1
18:76809504:76822016:clu_109424_-	ENSG00000264278	ZNF236-DT	rs1789256	18	76975095	159335	74687051	C	T	0.560479	0.0741707	0.0212286	0.000476002	0.103653	0.0214896	1.41118e-06	0	2
18:76816171:76816755:clu_109424_-	ENSG00000264278	ZNF236-DT	rs4552096	18	76806995	-9468	74518951	C	T	0.570458	-0.18056	0.0210834	1.08964e-17	-0.18056	0.0212422	1.89484e-17	0	1
18:76990060:77016832:clu_109426_-	ENSG00000197971	MBP	rs470131	18	76998682	-4764	74710638	A	C	0.912549	0.182141	0.0401827	5.81983e-06	0.182141	0.0402661	6.0843e-06	0	1
18:77015488:77016832:clu_109426_-	ENSG00000197971	MBP	rs470895	18	77003565	-12595	74715521	A	G	0.871737	-0.139094	0.0286508	1.20494e-06	-0.139094	0.0287191	1.27723e-06	0	1
18:77016616:77016832:clu_109426_-	ENSG00000197971	MBP	rs116928507	18	76941216	-75508	74653172	G	A	0.989481	0.491535	0.115922	2.23302e-05	0.507921	0.116158	1.22734e-05	-0.022187	2
18:77016616:77016832:clu_109426_-	ENSG00000197971	MBP	rs138484926	18	77016844	120	74728800	C	G	0.987514	0.69101	0.108003	1.57357e-10	0.701364	0.1085	1.01855e-10	0	1
18:77017268:77019460:clu_109427_-	ENSG00000197971	MBP	rs72973181	18	77019560	1196	74731516	A	G	0.945643	-0.194514	0.039773	1.00528e-06	-0.194514	0.0398731	1.06995e-06	0	1
18:77066385:77071258:clu_109427_-	ENSG00000197971	MBP	rs11876456	18	76712216	-356606	74424172	G	A	0.985382	-0.270852	0.0628159	1.61904e-05	-0.273126	0.0629347	1.42596e-05	-0.00751871	2
18:77066385:77071258:clu_109427_-	ENSG00000197971	MBP	rs148913396	18	77385281	316459	75097237	C	T	0.989405	-0.355121	0.0739141	1.55133e-06	-0.357528	0.0740905	1.3961e-06	0	1
18:77066385:77095368:clu_109427_-	ENSG00000197971	MBP	rs56395218	18	77095552	14675	74807508	T	A	0.961462	0.461522	0.0565227	3.20799e-16	0.555576	0.0582503	1.45971e-21	0.215253	1
18:77066385:77095368:clu_109427_-	ENSG00000197971	MBP	rs9958028	18	77097729	16852	74809685	A	G	0.594957	-0.126004	0.0218742	8.39265e-09	-0.171337	0.0224579	2.36129e-14	0	2
18:77066385:77105211:clu_109427_-	ENSG00000197971	MBP	rs111285212	18	77139264	53466	74851220	C	T	0.95883	0.206392	0.0521041	7.45935e-05	0.251963	0.0525344	1.6174e-06	-0.116357	2
18:77066385:77105211:clu_109427_-	ENSG00000197971	MBP	rs72977174	18	77147594	61796	74859550	T	A	0.725741	0.16165	0.0228659	1.55548e-12	0.174418	0.0231357	4.74022e-14	0	1
18:77105286:77132580:clu_109427_-	ENSG00000197971	MBP	rs111285212	18	77139264	20331	74851220	C	T	0.95883	-0.228161	0.0471288	1.29044e-06	-0.297043	0.0475588	4.21616e-10	0.116298	2
18:77105286:77132580:clu_109427_-	ENSG00000197971	MBP	rs2597298	18	77142942	24009	74854898	A	G	0.279251	0.247246	0.0204483	1.17471e-33	0.262305	0.0208964	3.84359e-36	0	1
18:79307234:79329141:clu_13753_+	ENSG00000166377	ATP9B	rs2885289	18	79306744	-11443	77066744	T	C	0.555932	0.125269	0.0235797	1.08079e-07	0.125269	0.0236494	1.17767e-07	0	1
18:79347925:79359354:clu_13763_+	ENSG00000166377	ATP9B	rs59853629	18	79335257	-18382	77095257	G	C	0.549159	-0.160269	0.0217373	1.66863e-13	-0.160269	0.02186	2.27461e-13	0	1
18:79357534:79357613:clu_13771_+	ENSG00000166377	ATP9B	rs9944912	18	79349150	-8423	77109150	G	A	0.548636	-0.141356	0.0240507	4.16747e-09	-0.141356	0.0241356	4.72022e-09	0	1
18:79358608:79358921:clu_13771_+	ENSG00000166377	ATP9B	rs2055900	18	79381960	23196	77141960	T	G	0.596984	0.103389	0.0194356	1.03995e-07	0.103389	0.0194937	1.13464e-07	0	1
18:79358686:79358765:clu_13771_+	ENSG00000166377	ATP9B	rs3848473	18	79366347	7622	77126347	C	G	0.59812	0.117652	0.0196321	2.06202e-09	0.117652	0.0197062	2.36827e-09	0	1
18:79374101:79375394:clu_13764_+	ENSG00000166377	ATP9B	rs11659393	18	79342423	-32324	77102423	G	T	0.734398	0.284479	0.0250647	7.43354e-30	0.284479	0.0254012	4.10417e-29	0	1
18:79374101:79377247:clu_13764_+	ENSG00000166377	ATP9B	rs62097668	18	79363584	-12090	77123584	G	A	0.737027	-0.337651	0.0262857	9.12551e-38	-0.337651	0.0267341	1.44323e-36	0	1
18:79375426:79377247:clu_13764_+	ENSG00000166377	ATP9B	rs62096817	18	79330660	-45676	77090660	G	A	0.738023	0.247498	0.0261432	2.88005e-21	0.247498	0.0263923	6.74703e-21	0	1
18:79400479:79410403:clu_13765_+	ENSG00000131196	NFATC1	rs140182285	18	79560999	155558	77320999	C	T	0.984434	0.439184	0.0947587	3.57339e-06	0.439184	0.0949686	3.75464e-06	0	1
18:79486630:79527528:clu_13767_+	ENSG00000131196	NFATC1	rs111858849	18	79490679	-16400	77250679	G	A	0.905803	0.194603	0.0389114	5.69836e-07	0.194603	0.0390105	6.08603e-07	0	1
18:79486937:79527528:clu_13767_+	ENSG00000131196	NFATC1	rs111858849	18	79490679	-16553	77250679	G	A	0.905803	-0.19067	0.0397228	1.58646e-06	-0.19067	0.0398157	1.67756e-06	0	1
18:79494367:79494512:clu_13791_+	ENSG00000131196	NFATC1	rs145913781	18	79508467	14028	77268467	CCTAT	C	0.919427	-0.175365	0.0377603	3.41478e-06	-0.175365	0.0378421	3.58472e-06	0	1
18:79494559:79494848:clu_13791_+	ENSG00000131196	NFATC1	rs4564646	18	79493719	-984	77253719	T	C	0.915296	0.245114	0.0387234	2.45372e-10	0.245114	0.0388864	2.9133e-10	0	1
18:79715528:79717810:clu_13769_+	ENSG00000060069	CTDP1	rs72976168	18	79740993	24324	77500993	G	A	0.808206	-0.186825	0.0292142	1.60538e-10	-0.192018	0.0293639	6.18354e-11	-0.0416778	1
18:79715528:79717810:clu_13769_+	ENSG00000060069	CTDP1	rs8094719	18	79871296	154627	77631296	G	A	0.957103	-0.226683	0.0566675	6.32822e-05	-0.242097	0.0568065	2.02804e-05	0	2
18:79718016:79728907:clu_13770_+	ENSG00000060069	CTDP1	rs77416799	18	79736824	13363	77496824	G	A	0.951705	0.346581	0.0498572	3.61501e-12	0.346581	0.0500939	4.56087e-12	0	1
18:79718016:79736355:clu_13770_+	ENSG00000060069	CTDP1	rs62097745	18	79726912	-273	77486912	A	G	0.434718	0.0694917	0.0213851	0.00115594	0.116423	0.0220121	1.22961e-07	-0.237278	2
18:79718016:79736355:clu_13770_+	ENSG00000060069	CTDP1	rs74429170	18	79734020	6835	77494020	A	G	0.95164	0.395513	0.0482463	2.44861e-16	0.457047	0.0499403	5.59562e-20	0	1
18:79718016:79753652:clu_13770_+	ENSG00000060069	CTDP1	rs643782	18	79689074	-46760	77449074	A	G	0.454713	-0.185333	0.0216898	1.28868e-17	-0.185333	0.0218555	2.25364e-17	0	1
18:79729069:79736355:clu_13770_+	ENSG00000060069	CTDP1	rs141015916	18	79646806	-85906	77406806	G	A	0.750881	0.148036	0.0258712	1.05241e-08	0.148036	0.0259612	1.18268e-08	0	1
18:79729069:79753652:clu_13770_+	ENSG00000060069	CTDP1	rs620112	18	79707391	-33969	77467391	T	G	0.217723	-0.219118	0.0264716	1.25806e-16	-0.219118	0.0266563	2.03303e-16	0	1
18:79736521:79753652:clu_109502_-	ENSG00000060069 (OS)	CTDP1 (OS)	rs9948812	18	79644456	-100631	77404456	G	A	0.0412569	0.278242	0.0583498	1.8558e-06	0.278242	0.0584819	1.95761e-06	0	1
18:79736521:79753652:clu_13770_+	ENSG00000060069	CTDP1	rs113762153	18	79680361	-64725	77440361	C	T	0.952706	-0.310397	0.0506686	9.0104e-10	-0.310397	0.050855	1.03727e-09	0	1
18:79904183:79915387:clu_109512_-	ENSG00000122490	SLC66A2	rs117472063	18	79786377	-123408	77546377	G	A	0.958556	-0.246099	0.0483102	3.50313e-07	-0.322497	0.0490617	4.92135e-11	-0.0192089	3
18:79904183:79915387:clu_109512_-	ENSG00000122490	SLC66A2	rs79810315	18	79912791	3006	77672791	C	T	0.906157	0.444434	0.0312259	5.72636e-46	0.283723	0.0342723	1.24748e-16	0.28682	2
18:79904183:79915387:clu_109512_-	ENSG00000122490	SLC66A2	rs12456952	18	79914379	4594	77674379	A	G	0.424246	0.359446	0.0179812	6.71608e-89	0.29164	0.0209426	4.42611e-44	0.247963	1
18:79904183:79915387:clu_109512_-	ENSG00000122490	SLC66A2	rs35025619	18	79915085	5300	77675085	T	C	0.927785	0.35619	0.0357697	2.33025e-23	0.203064	0.0383651	1.20379e-07	-0.10528	5
18:79904183:79915387:clu_109512_-	ENSG00000122490	SLC66A2	rs72970145	18	79988972	79187	77748972	C	T	0.858397	-0.146457	0.0266754	4.01183e-08	-0.153475	0.0276087	2.71433e-08	-0.0401531	4
18:79904183:79915387:clu_109512_-	ENSG00000122490	SLC66A2	rs62101565	18	80161929	252144	77919812	G	T	0.978541	-0.50211	0.0643679	6.1596e-15	-0.326268	0.0656211	6.62639e-07	0	6
18:79904183:79919184:clu_109512_-	ENSG00000122490	SLC66A2	rs34865134	18	79939763	28079	77699763	AC	A	0.560876	-0.110252	0.0227019	1.19484e-06	-0.110252	0.0227559	1.26634e-06	0	1
18:79904183:79933969:clu_109512_-	ENSG00000122490	SLC66A2	rs67651675	18	79913562	-5514	77673562	A	G	0.41501	-0.221953	0.0216771	1.32491e-24	-0.244292	0.0223621	8.81356e-28	0.20078	1
18:79904183:79933969:clu_109512_-	ENSG00000122490	SLC66A2	rs9709791	18	80226212	307136	77984095	G	A	0.267586	0.0698331	0.0242366	0.00396028	0.123832	0.0247535	5.65599e-07	0	2
18:79904183:79943329:clu_109512_-	ENSG00000122490	SLC66A2	rs12457472	18	79826350	-97406	77586350	T	G	0.916277	-0.33508	0.040408	1.10955e-16	-0.213228	0.0417281	3.2226e-07	0.221987	2
18:79904183:79943329:clu_109512_-	ENSG00000122490	SLC66A2	rs2277724	18	79934294	10538	77694294	C	A	0.5627	-0.333803	0.022241	6.46317e-51	-0.307375	0.0233326	1.24519e-39	0	1
18:79919400:79933969:clu_109512_-	ENSG00000122490	SLC66A2	rs11081573	18	79939893	13208	77699893	C	T	0.273141	0.197419	0.0246244	1.08177e-15	0.197419	0.0247839	1.64384e-15	0	1
18:79919400:79933969:clu_13812_+	ENSG00000122490 (OS)	SLC66A2 (OS)	rs398120727	18	79973296	46612	77733296	A	AC	0.878468	-0.153918	0.0304078	4.15355e-07	-0.156033	0.0304899	3.09597e-07	0.01695	1
18:79919400:79933969:clu_13812_+	ENSG00000122490 (OS)	SLC66A2 (OS)	rs60783972	18	80239256	312572	77997139	GA	G	0.586362	0.0847751	0.0206431	4.01344e-05	0.0865298	0.0206816	2.86548e-05	0	2
18:79919400:79943329:clu_109512_-	ENSG00000122490	SLC66A2	rs72982298	18	79932917	1552	77692917	T	C	0.882151	0.284551	0.0328246	4.36607e-18	0.284551	0.0330831	7.89557e-18	0	1
18:79930311:79943329:clu_109512_-	ENSG00000122490	SLC66A2	rs12968139	18	79925520	-11300	77685520	A	G	0.561824	-0.103251	0.020299	3.64676e-07	-0.103251	0.0203519	3.90996e-07	0	1
18:79934022:79943329:clu_109512_-	ENSG00000122490	SLC66A2	rs11081573	18	79939893	1217	77699893	C	T	0.273141	0.20123	0.0231896	4.04278e-18	0.20123	0.0233658	7.17078e-18	0	1
18:79935767:79943329:clu_109512_-	ENSG00000122490	SLC66A2	rs7230837	18	79935384	-4164	77695384	T	A	0.557803	0.115683	0.018964	1.05989e-09	0.115683	0.0190354	1.22264e-09	0	1
18:79943462:79947267:clu_109513_-	ENSG00000122490	SLC66A2	rs113238839	18	79951357	5992	77711357	T	G	0.860239	0.217249	0.0282511	1.47212e-14	0.217249	0.0284255	2.12634e-14	0	1
18:79943462:79949519:clu_109513_-	ENSG00000122490	SLC66A2	rs78121206	18	79917285	-29206	77677285	G	A	0.970942	0.188301	0.0613112	0.00213172	0.293068	0.0621627	2.42257e-06	0.134834	3
18:79943462:79949519:clu_109513_-	ENSG00000122490	SLC66A2	rs56296281	18	79923132	-23359	77683132	T	G	0.431631	-0.0931006	0.0213898	1.34555e-05	-0.103943	0.0216189	1.52488e-06	0.0107786	2
18:79943462:79949519:clu_109513_-	ENSG00000122490	SLC66A2	rs11081573	18	79939893	-6598	77699893	C	T	0.273141	-0.254909	0.0225002	9.40971e-30	-0.263852	0.0228908	9.69541e-31	0	1
18:79943462:79950724:clu_109513_-	ENSG00000122490	SLC66A2	rs473239	18	79696481	-250612	77456481	C	T	0.193229	0.0788627	0.0237038	0.000877844	0.116772	0.0239023	1.03231e-06	0.0979232	3
18:79943462:79950724:clu_109513_-	ENSG00000122490	SLC66A2	rs143283559	18	79807761	-139332	77567761	T	G	0.72409	-0.114243	0.0207852	3.87684e-08	-0.102444	0.0213982	1.68868e-06	-0.148493	4
18:79943462:79950724:clu_109513_-	ENSG00000122490	SLC66A2	rs9963344	18	79909215	-37878	77669215	C	T	0.426739	-0.111575	0.0185294	1.7281e-09	-0.157951	0.0189133	6.74981e-17	0.131851	2
18:79943462:79950724:clu_109513_-	ENSG00000122490	SLC66A2	rs9954782	18	79950501	3408	77710501	A	T	0.886624	0.386048	0.0289451	1.40559e-40	0.406531	0.0301462	1.9083e-41	0	1
18:79949655:79950724:clu_109513_-	ENSG00000122490	SLC66A2	rs78121206	18	79917285	-32905	77677285	G	A	0.970942	0.184268	0.0563233	0.00106934	0.252099	0.0566714	8.64937e-06	-0.0493948	3
18:79949655:79950724:clu_109513_-	ENSG00000122490	SLC66A2	rs3809933	18	79944512	-5678	77704512	C	G	0.885055	0.337217	0.0292363	8.8718e-31	0.372497	0.0299671	1.7915e-35	0.134625	1
18:79949655:79950724:clu_109513_-	ENSG00000122490	SLC66A2	rs12454588	18	80007566	57376	77767566	T	C	0.167236	-0.130658	0.0252157	2.19963e-07	-0.182492	0.0256156	1.04665e-12	0	2
18:79973856:79976718:clu_109513_-	ENSG00000141759	TXNL4A	rs7228971	18	79978025	2738	77738025	C	T	0.149926	-0.325903	0.0332353	1.06166e-22	-0.325903	0.0335653	2.74566e-22	0	1
18:79973856:79977598:clu_109513_-	ENSG00000141759	TXNL4A	rs78121206	18	79917285	-58442	77677285	G	A	0.970942	-0.136309	0.0601658	0.0234783	-0.273676	0.0612738	7.9528e-06	0.188022	3
18:79973856:79977598:clu_109513_-	ENSG00000141759	TXNL4A	rs55642704	18	79928124	-47603	77688124	C	T	0.58499	0.239452	0.020098	9.98011e-33	0.208131	0.0216908	8.3608e-22	-0.295302	1
18:79973856:79977598:clu_109513_-	ENSG00000141759	TXNL4A	rs78981554	18	79952148	-23579	77712148	G	C	0.887327	-0.349087	0.0315789	2.08629e-28	-0.260018	0.0334551	7.71561e-15	0	2
18:79973856:79988240:clu_109513_-	ENSG00000141759	TXNL4A	rs55838272	18	79993320	12272	77753320	TA	T	0.529828	0.15951	0.0217239	2.09477e-13	0.15951	0.0218523	2.88922e-13	0	1
18:79977701:79986602:clu_109513_-	ENSG00000141759	TXNL4A	rs11661671	18	79979098	-3054	77739098	T	C	0.169635	-0.287273	0.029892	7.22897e-22	-0.287273	0.0301751	1.72816e-21	0	1
18:79977701:79988240:clu_109513_-	ENSG00000141759	TXNL4A	rs56296281	18	79923132	-59839	77683132	T	G	0.431631	0.106834	0.0220932	1.32727e-06	0.104063	0.0221497	2.62511e-06	0.0107786	2
18:79977701:79988240:clu_109513_-	ENSG00000141759	TXNL4A	rs11081573	18	79939893	-43078	77699893	C	T	0.273141	0.286938	0.0231913	3.67493e-35	0.285797	0.0235517	6.90167e-34	0	1
18:79986750:79988240:clu_109513_-	ENSG00000141759	TXNL4A	rs1864529	18	79988975	1480	77748975	G	A	0.151299	-0.22016	0.0310273	1.28709e-12	-0.22016	0.0311882	1.67596e-12	0	1
18:8085872:8088749:clu_12680_+	ENSG00000173482	PTPRM	rs529047927	18	7615355	-471955	7615353	A	T	0.992069	-0.639556	0.138654	3.97677e-06	-0.639556	0.138952	4.17051e-06	0	1
18:9119388:9119474:clu_12697_+	ENSG00000178127,ENSG00000265257	NDUFV2,AP005263.1	rs8085549	18	9190595	71164	9190593	A	G	0.89034	-0.579915	0.0365558	1.12772e-56	-0.579915	0.0375059	6.26508e-54	0	1
18:9119388:9119481:clu_12697_+	ENSG00000178127,ENSG00000265257	NDUFV2,AP005263.1	rs36125741	18	9125539	6105	9125537	C	G	0.889572	0.689855	0.0368312	2.81037e-78	0.689855	0.0381606	4.77669e-73	0	1
18:9121456:9132223:clu_108453_-	ENSG00000266053	NDUFV2-AS1	rs1785560	18	9116082	-10758	9116080	T	C	0.842145	0.272933	0.032278	2.77465e-17	0.272933	0.0325218	4.7669e-17	0	1
18:9132398:9133391:clu_108453_-	ENSG00000266053	NDUFV2-AS1	rs998171	18	9219664	86769	9219662	G	A	0.177436	-0.478758	0.0295684	5.78991e-59	-0.478758	0.0303695	5.46868e-56	0	1
18:9136965:9182382:clu_12699_+	ENSG00000101745,ENSG00000265257	ANKRD12,AP005263.1	rs117157208	18	9300732	141059	9300730	C	T	0.974422	-0.571962	0.0706808	5.86065e-16	-0.571962	0.0711653	9.20015e-16	0	1
18:9137096:9182382:clu_12699_+	ENSG00000101745,ENSG00000265257	ANKRD12,AP005263.1	rs117157208	18	9300732	140993	9300730	C	T	0.974422	0.623713	0.068055	4.96244e-20	0.623713	0.0686549	1.03932e-19	0	1
18:9195698:9204476:clu_12700_+	ENSG00000101745,ENSG00000265257	ANKRD12,AP005263.1	rs550910026	18	9531243	331156	9531241	C	T	0.994596	-0.682548	0.150215	5.52473e-06	-0.682548	0.150524	5.77436e-06	0	1
18:9221999:9254211:clu_12702_+	ENSG00000101745,ENSG00000265257	ANKRD12,AP005263.1	rs4798783	18	9174887	-63218	9174885	G	A	0.289552	-0.122863	0.0258856	2.07058e-06	-0.122863	0.0259453	2.18536e-06	0	1
18:9475691:9513075:clu_108462_-	ENSG00000017797 (OS)	RALBP1 (OS)	rs183168529	18	9379483	-114900	9379481	A	T	0.990731	0.468691	0.0718519	6.89085e-11	0.488504	0.072216	1.33789e-11	-0.0394832	2
18:9475691:9513075:clu_108462_-	ENSG00000017797 (OS)	RALBP1 (OS)	rs9946939	18	9531486	37103	9531484	A	G	0.789565	0.115473	0.0170299	1.19701e-11	0.120007	0.0171236	2.41259e-12	0	1
18:9517303:9522160:clu_12705_+	ENSG00000017797	RALBP1	rs147039963	18	9416424	-103307	9416422	G	A	0.990087	-0.661287	0.0546789	1.13614e-33	-0.653295	0.0555132	5.68773e-32	-0.0250931	1
18:9517303:9522160:clu_12705_+	ENSG00000017797	RALBP1	rs7240572	18	9530796	11065	9530794	G	A	0.899335	0.114222	0.0185408	7.24734e-10	0.108825	0.01862	5.08087e-09	0	2
18:9525851:9530834:clu_12705_+	ENSG00000017797	RALBP1	rs147039963	18	9416424	-111918	9416422	G	A	0.990087	0.607976	0.0721855	3.6881e-17	0.607976	0.0727073	6.1683e-17	0	1
18:9530941:9533335:clu_12705_+	ENSG00000017797	RALBP1	rs140065921	18	9407176	-124962	9407174	C	T	0.9902	0.696313	0.0712946	1.56463e-22	0.696313	0.0719876	3.93884e-22	0	1
18:9536692:9537103:clu_12737_+	ENSG00000017797	RALBP1	rs77243052	18	9455243	-81654	9455241	A	C	0.889772	0.296587	0.0318129	1.13256e-20	0.296587	0.0321022	2.49206e-20	0	1
18:9537022:9537103:clu_12737_+	ENSG00000017797	RALBP1	rs77243052	18	9455243	-81819	9455241	A	C	0.889772	-0.287281	0.0412003	3.10693e-12	-0.287281	0.0414084	3.98372e-12	0	1
18:9547952:9549197:clu_108475_-	ENSG00000154845	PPP4R1	rs145973791	18	9547949	-626	9547947	T	C	0.991013	0.57962	0.114586	4.22827e-07	0.57962	0.114875	4.5193e-07	0	1
18:9549338:9550052:clu_108475_-	ENSG00000154845	PPP4R1	rs145973791	18	9547949	-1746	9547947	T	C	0.991013	-0.656603	0.114051	8.5579e-09	-0.656603	0.114427	9.56911e-09	0	1
18:9562075:9563378:clu_108476_-	ENSG00000154845	PPP4R1	rs11874827	18	9585417	22690	9585415	G	C	0.841326	-0.130457	0.0244643	9.6855e-08	-0.130457	0.0245342	1.05293e-07	0	1
18:9914335:9931810:clu_12706_+	ENSG00000101558	VAPA	rs561102	18	9851391	-71681	9851388	C	T	0.337711	-0.115342	0.0220049	1.59133e-07	-0.120612	0.0220745	4.65838e-08	-0.0247958	2
18:9914335:9931810:clu_12706_+	ENSG00000101558	VAPA	rs56004339	18	9939482	16410	9939479	C	T	0.483485	-0.198322	0.0205922	5.91788e-22	-0.201128	0.0207997	4.05411e-22	0	1
18:9915065:9931810:clu_12706_+	ENSG00000101558	VAPA	rs508816	18	9849623	-73814	9849620	T	C	0.388011	0.104692	0.0205375	3.44007e-07	0.103248	0.0205923	5.33333e-07	0.00692041	2
18:9915065:9931810:clu_12706_+	ENSG00000101558	VAPA	rs9973082	18	9952530	29093	9952527	T	C	0.523263	0.208831	0.0200844	2.5404e-25	0.208134	0.0203167	1.25296e-24	0	1
18:9937066:9944924:clu_12707_+	ENSG00000101558	VAPA	rs515755	18	9946214	5219	9946211	T	C	0.485108	0.288758	0.020923	2.51377e-43	0.288758	0.0213476	1.09119e-41	0	1
18:9937066:9950395:clu_12707_+	ENSG00000101558	VAPA	rs29193	18	9924620	-19110	9924617	G	A	0.484146	-0.370763	0.0224592	3.19764e-61	-0.370763	0.0231051	6.01842e-58	0	1
18:9945058:9950395:clu_12707_+	ENSG00000101558	VAPA	rs56004339	18	9939482	-8244	9939479	C	T	0.483485	0.243052	0.0219396	1.59971e-28	0.243052	0.0222235	7.69498e-28	0	1
19:10005985:10006073:clu_50047_-	ENSG00000080573	COL5A3	rs2303099	19	10005699	-330	10116375	G	T	0.459748	0.146591	0.0242767	1.55722e-09	0.146591	0.0243663	1.78643e-09	0	1
19:1010031:1010089:clu_47574_-	ENSG00000182087	TMEM259	rs13345579	19	1017406	7346	1017405	A	G	0.870492	0.71482	0.0313007	1.9595e-115	0.71482	0.0329075	1.2688e-104	0	1
19:1010031:1010134:clu_47574_-	ENSG00000182087	TMEM259	rs13343757	19	1018274	8191	1018273	G	A	0.870182	0.630475	0.0271272	1.73743e-119	0.630475	0.0285644	5.86395e-108	0	1
19:1010031:1010177:clu_47574_-	ENSG00000182087	TMEM259	rs13343757	19	1018274	8170	1018273	G	A	0.870182	0.697834	0.0291915	2.69142e-126	0.697834	0.0308249	1.80417e-113	0	1
19:1010078:1010134:clu_47574_-	ENSG00000182087	TMEM259	rs13343757	19	1018274	8168	1018273	G	A	0.870182	-0.750326	0.0236801	2.42779e-220	-0.750326	0.0259541	9.01213e-184	0	1
19:1010268:1010332:clu_47642_-	ENSG00000182087	TMEM259	rs13343757	19	1018274	7974	1018273	G	A	0.870182	-0.337692	0.0317207	1.82448e-26	-0.337692	0.0320798	6.51366e-26	0	1
19:1010275:1010537:clu_47642_-	ENSG00000182087	TMEM259	rs535345594	19	933856	-76550	933856	G	T	0.992938	-0.510404	0.112996	6.2722e-06	-0.510404	0.113227	6.55119e-06	0	1
19:1010416:1010488:clu_47642_-	ENSG00000182087	TMEM259	rs13343757	19	1018274	7822	1018273	G	A	0.870182	0.921765	0.0284081	5.92578e-231	0.921765	0.0312615	4.39577e-191	0	1
19:1010476:1010537:clu_47642_-	ENSG00000182087	TMEM259	rs13627	19	1010023	-484	1010022	C	T	0.875539	-0.19161	0.0290854	4.46245e-11	-0.19161	0.0292134	5.41752e-11	0	1
19:1010476:1010561:clu_47642_-	ENSG00000182087	TMEM259	rs62131162	19	1010407	-112	1010406	G	A	0.87376	-0.160751	0.024768	8.56898e-11	-0.160751	0.0248736	1.02853e-10	0	1
19:1010895:1010991:clu_47636_-	ENSG00000182087	TMEM259	rs8108847	19	1015962	5019	1015961	A	G	0.582499	-0.114609	0.0215565	1.05671e-07	-0.114609	0.0216187	1.14918e-07	0	1
19:10110866:10110945:clu_192306_+	ENSG00000243207,ENSG00000130810	PPAN-P2RY11,PPAN	rs12460842	19	10111519	614	10222195	A	G	0.441419	-0.461564	0.0227933	3.55049e-91	-0.373832	0.0256147	3.04742e-48	-0.380519	1
19:10110866:10110945:clu_192306_+	ENSG00000243207,ENSG00000130810	PPAN-P2RY11,PPAN	rs73011214	19	10111529	624	10222205	G	A	0.88626	0.582574	0.0368104	2.04759e-56	0.340157	0.0408346	8.07579e-17	-0.077754	2
19:10110866:10110945:clu_192306_+	ENSG00000243207,ENSG00000130810	PPAN-P2RY11,PPAN	rs77389625	19	10216725	105820	10327401	G	A	0.871985	-0.295179	0.0353221	6.4465e-17	-0.243708	0.0356938	8.62747e-12	0	3
19:1011095:1011367:clu_47636_-	ENSG00000182087	TMEM259	rs8100391	19	1010974	-257	1010973	G	A	0.764388	0.134176	0.0245049	4.36371e-08	0.134176	0.0245823	4.8091e-08	0	1
19:10111740:10113633:clu_192306_+	ENSG00000243207,ENSG00000244165	PPAN-P2RY11,P2RY11	rs16997771	19	10038037	-74649	10148713	T	C	0.971676	0.460229	0.0660028	3.10532e-12	0.376065	0.0767847	9.69846e-07	-0.0970619	5
19:10111740:10113633:clu_192306_+	ENSG00000243207,ENSG00000244165	PPAN-P2RY11,P2RY11	rs12460842	19	10111519	-1167	10222195	A	G	0.441419	0.583367	0.0204189	1.58584e-179	0.440874	0.0252951	4.95089e-68	-0.380519	1
19:10111740:10113633:clu_192306_+	ENSG00000243207,ENSG00000244165	PPAN-P2RY11,P2RY11	rs73011214	19	10111529	-1157	10222205	G	A	0.88626	-0.733897	0.0334967	2.10626e-106	-0.40338	0.0381566	4.03111e-26	-0.13672	2
19:10111740:10113633:clu_192306_+	ENSG00000243207,ENSG00000244165	PPAN-P2RY11,P2RY11	rs73011220	19	10112620	-66	10223296	G	A	0.884288	0.643445	0.0331578	6.92667e-84	0.383474	0.0364043	6.03765e-26	-0.0486166	3
19:10111740:10113633:clu_192306_+	ENSG00000243207,ENSG00000244165	PPAN-P2RY11,P2RY11	rs146457388	19	10181296	68610	10291972	A	G	0.979785	0.465869	0.0793238	4.2797e-09	0.481693	0.0928127	2.10351e-07	0	4
19:1011195:1011367:clu_47636_-	ENSG00000182087	TMEM259	rs970101	19	1013022	1741	1013021	A	G	0.337336	-0.0995948	0.0205659	1.28072e-06	-0.0995948	0.0206158	1.35851e-06	0	1
19:1011287:1011367:clu_47636_-	ENSG00000182087	TMEM259	rs2240162	19	1012380	1053	1012379	C	G	0.420472	0.0947791	0.0201101	2.4408e-06	0.0947791	0.0201556	2.57155e-06	0	1
19:10117188:10118668:clu_50072_-	ENSG00000130811	EIF3G	rs2290687	19	10118845	917	10229521	C	T	0.560094	0.22223	0.0246553	1.99645e-19	0.22223	0.0248657	3.99149e-19	0	1
19:10118557:10118668:clu_50072_-	ENSG00000130811	EIF3G	rs2290687	19	10118845	232	10229521	C	T	0.560094	-0.359105	0.0228494	1.17251e-55	-0.359105	0.023442	5.72049e-53	0	1
19:10118956:10119067:clu_192317_+	ENSG00000130811 (OS)	EIF3G (OS)	rs144503071	19	9641712	-477299	9752388	G	A	0.965238	-0.287304	0.0649596	9.74279e-06	-0.287304	0.0650836	1.01301e-05	0	1
19:10118956:10119067:clu_50071_-	ENSG00000130811	EIF3G	rs34484805	19	10112751	-6261	10223427	A	G	0.557035	0.157007	0.0224066	2.43222e-12	0.157007	0.0225216	3.13865e-12	0	1
19:10118956:10119088:clu_50071_-	ENSG00000130811	EIF3G	rs1037686	19	10112159	-6863	10222835	T	A	0.562115	-0.126323	0.0233734	6.49738e-08	-0.126323	0.0234432	7.10662e-08	0	1
19:10142220:10142819:clu_50086_-	ENSG00000130816	DNMT1	rs11880388	19	10142897	377	10253573	G	A	0.508141	0.317041	0.0213577	7.56877e-50	0.317041	0.0218431	9.81041e-48	0	1
19:10142220:10143766:clu_50086_-	ENSG00000130816	DNMT1	rs11880388	19	10142897	-96	10253573	G	A	0.508141	-0.339904	0.0222757	1.43539e-52	-0.339904	0.0228104	3.23412e-50	0	1
19:10154683:10154905:clu_50094_-	ENSG00000130816	DNMT1	rs7248120	19	10173785	18991	10284461	C	T	0.904421	0.187542	0.0331338	1.51246e-08	0.187542	0.0332421	1.68376e-08	0	1
19:10154730:10154905:clu_50094_-	ENSG00000130816	DNMT1	rs146278326	19	10164508	9690	10275184	G	A	0.903606	0.170396	0.0342634	6.5882e-07	0.170396	0.0343484	7.01966e-07	0	1
19:10154773:10154905:clu_50094_-	ENSG00000130816	DNMT1	rs146278326	19	10164508	9669	10275184	G	A	0.903606	-0.307994	0.0401292	1.65336e-14	-0.307994	0.0403716	2.36628e-14	0	1
19:10258685:10259838:clu_192387_+	ENSG00000105364	MRPL4	rs150377924	19	10355483	96222	10466159	T	C	0.993098	-0.518943	0.112525	3.99211e-06	-0.518943	0.112768	4.18705e-06	0	1
19:10285028:10285115:clu_192400_+	ENSG00000090339	ICAM1	rs5498	19	10285007	-64	10395683	A	G	0.580826	-0.112664	0.0214045	1.41305e-07	-0.112664	0.0214637	1.52896e-07	0	1
19:10305483:10305589:clu_50131_-	ENSG00000220201,ENSG00000167807	ZGLP1,AC011511.1	rs184230101	19	10300739	-4797	10411415	A	T	0.992286	0.559712	0.116497	1.5512e-06	0.526571	0.11682	6.55767e-06	-0.0288324	2
19:10305483:10305589:clu_50131_-	ENSG00000220201,ENSG00000167807	ZGLP1,AC011511.1	rs12720356	19	10359299	53763	10469975	A	C	0.900741	-0.340574	0.0330887	7.59601e-25	-0.336318	0.0334577	8.99869e-24	0	1
19:10305483:10305846:clu_50131_-	ENSG00000220201,ENSG00000167807	ZGLP1,AC011511.1	rs12720356	19	10359299	53634	10469975	A	C	0.900741	0.410625	0.0365464	2.72281e-29	0.410625	0.0370147	1.34799e-28	0	1
19:10308550:10309349:clu_50133_-	ENSG00000220201,ENSG00000167807	ZGLP1,AC011511.1	rs35063123	19	10308162	-788	10418838	G	A	0.855128	0.191006	0.0351843	5.67564e-08	0.191006	0.0352887	6.20897e-08	0	1
19:10310940:10315386:clu_50136_-	ENSG00000167807,ENSG00000267673	AC011511.1,FDX2	rs2304257	19	10380329	67166	10491005	C	G	0.908269	-0.214739	0.0393963	5.01642e-08	-0.214738	0.0395139	5.49473e-08	0	1
19:10315492:10315705:clu_50136_-	ENSG00000167807,ENSG00000267673,ENSG00000267303	AC011511.1,FDX2,AC011511.4	rs2304257	19	10380329	64730	10491005	C	G	0.908269	0.233997	0.0396566	3.62216e-09	0.233997	0.039796	4.10459e-09	0	1
19:10317773:10319166:clu_50141_-	ENSG00000267303,ENSG00000161847	AC011511.4,RAVER1	rs116464768	19	10303492	-14978	10414168	G	A	0.953783	-0.166979	0.0478147	0.000479031	-0.219037	0.0485166	6.34083e-06	0.16368	2
19:10317773:10319166:clu_50141_-	ENSG00000267303,ENSG00000161847	AC011511.4,RAVER1	rs281416	19	10308108	-10362	10418784	A	G	0.361017	0.123573	0.0207073	2.40772e-09	0.13903	0.0210621	4.08505e-11	0	1
19:1032458:1032559:clu_189733_+	ENSG00000064666	CNN2	rs11670373	19	1036705	4197	1036704	C	T	0.83622	0.208811	0.0290241	6.27336e-13	0.208811	0.0291805	8.31645e-13	0	1
19:1032458:1032597:clu_189733_+	ENSG00000064666	CNN2	rs11670373	19	1036705	4178	1036704	C	T	0.83622	-0.204868	0.0282762	4.31608e-13	-0.204868	0.0284308	5.7678e-13	0	1
19:1032669:1038717:clu_47565_-	ENSG00000064666 (OS)	CNN2 (OS)	rs3087680	19	1038290	2597	1038289	A	C	0.892288	-0.134409	0.0251232	8.79516e-08	-0.134409	0.0251939	9.55493e-08	0	1
19:1032696:1036130:clu_189734_+	ENSG00000064666	CNN2	rs739882	19	1006573	-27840	1006572	C	G	0.699759	0.166623	0.0239718	3.63212e-12	0.172081	0.0254809	1.44484e-11	0.00600301	5
19:1032696:1036130:clu_189734_+	ENSG00000064666	CNN2	rs75364577	19	1028150	-6263	1028149	G	A	0.846526	0.870681	0.0279423	3.7192e-213	0.651268	0.0337151	3.87645e-83	-0.263471	1
19:1032696:1036130:clu_189734_+	ENSG00000064666	CNN2	rs3764645	19	1042810	8397	1042809	A	G	0.526606	-0.344212	0.0209841	1.80678e-60	-0.380879	0.0260541	2.13087e-48	-0.102151	2
19:1032696:1036130:clu_189734_+	ENSG00000064666	CNN2	rs139890952	19	1045336	10923	1045335	A	C	0.988547	1.00423	0.103396	2.66747e-22	0.772682	0.107237	5.78965e-13	0.0423441	4
19:1032696:1036130:clu_189734_+	ENSG00000064666	CNN2	rs8109683	19	1048663	14250	1048662	T	G	0.15404	0.446195	0.0298394	1.48387e-50	0.474667	0.0352533	2.53102e-41	0.011973	3
19:1032696:1036130:clu_189734_+	ENSG00000064666	CNN2	rs533380252	19	1084787	50374	1084786	GATAA	G	0.994477	0.639344	0.146945	1.35586e-05	0.739376	0.147442	5.31218e-07	-0.00826223	7
19:1032696:1036130:clu_189734_+	ENSG00000064666	CNN2	rs113069638	19	1172514	138101	1172513	C	T	0.982658	0.605634	0.0811697	8.56566e-14	0.418331	0.0819477	3.31055e-07	0	6
19:1032696:1036130:clu_47565_-	ENSG00000064666 (OS)	CNN2 (OS)	rs75364577	19	1028150	-6263	1028149	G	A	0.846526	0.389414	0.0311873	8.86522e-36	0.363031	0.0322221	1.92002e-29	0.185542	1
19:1032696:1036130:clu_47565_-	ENSG00000064666 (OS)	CNN2 (OS)	rs2269848	19	1076064	41651	1076063	T	C	0.618351	0.151712	0.0225195	1.61764e-11	0.105507	0.0229879	4.43921e-06	0	2
19:1032696:1036416:clu_189734_+	ENSG00000064666	CNN2	rs3815157	19	988668	-45888	988668	T	C	0.288511	-0.107913	0.0267059	5.32741e-05	-0.162792	0.0278899	5.31654e-09	0.135557	9
19:1032696:1036416:clu_189734_+	ENSG00000064666	CNN2	rs72973504	19	1013811	-20745	1013810	T	C	0.781608	-0.74974	0.0271496	7.31009e-168	-0.54678	0.0396331	2.69224e-43	-0.202123	3
19:1032696:1036416:clu_189734_+	ENSG00000064666	CNN2	rs397951502	19	1022370	-12186	1022369	A	AT	0.86976	-0.900534	0.0328456	1.71259e-165	-0.705586	0.0463778	2.86147e-52	-0.0951118	2
19:1032696:1036416:clu_189734_+	ENSG00000064666	CNN2	rs11882329	19	1023042	-11514	1023041	T	C	0.91997	-0.671598	0.0437072	2.77339e-53	-0.617094	0.0509263	8.54307e-34	-0.0435785	5
19:1032696:1036416:clu_189734_+	ENSG00000064666	CNN2	rs561297473	19	1027389	-7167	1027388	G	A	0.985947	-0.797825	0.101736	4.42953e-15	-0.611753	0.107607	1.30747e-08	0.0851704	10
19:1032696:1036416:clu_189734_+	ENSG00000064666	CNN2	rs1057874	19	1038572	4016	1038571	C	T	0.328062	-0.91573	0.0217506	<2.23e-308	-0.591392	0.035077	8.88704e-64	0.123176	1
19:1032696:1036416:clu_189734_+	ENSG00000064666	CNN2	rs3764648	19	1044754	10198	1044753	T	C	0.312915	0.412364	0.0255058	8.56039e-59	0.469524	0.0340392	2.78495e-43	0.144385	4
19:1032696:1036416:clu_189734_+	ENSG00000064666	CNN2	rs375270557	19	1045250	10694	1045249	C	CG	0.953994	0.698762	0.0575376	6.14011e-34	0.797524	0.0663022	2.51319e-33	0.264654	6
19:1032696:1036416:clu_189734_+	ENSG00000064666	CNN2	rs4147935	19	1065045	30489	1065044	C	T	0.630464	-0.576263	0.0239462	5.82383e-128	-0.396134	0.0384392	6.65609e-25	-0.0785294	7
19:1032696:1036416:clu_189734_+	ENSG00000064666	CNN2	rs149425860	19	1084927	50371	1084926	C	T	0.989959	0.207439	0.120104	0.0841374	0.676138	0.123597	4.48761e-08	-0.0564811	11
19:1032696:1036416:clu_189734_+	ENSG00000064666	CNN2	rs8113305	19	1088018	53462	1088017	A	C	0.804749	0.396382	0.0296426	8.8051e-41	0.241335	0.0357982	1.56702e-11	0	8
19:1032696:1036416:clu_47565_-	ENSG00000064666 (OS)	CNN2 (OS)	rs7145	19	1012121	-22435	1012120	G	A	0.853578	-0.33945	0.0268263	1.06841e-36	-0.302589	0.0332404	8.78371e-20	-0.217504	3
19:1032696:1036416:clu_47565_-	ENSG00000064666 (OS)	CNN2 (OS)	rs112926823	19	1012417	-22139	1012416	G	A	0.784559	-0.299048	0.0234849	3.8456e-37	-0.391971	0.0273723	1.64168e-46	-0.150594	1
19:1032696:1036416:clu_47565_-	ENSG00000064666 (OS)	CNN2 (OS)	rs11882329	19	1023042	-11514	1023041	T	C	0.91997	-0.35641	0.0359115	3.25097e-23	-0.407518	0.0394342	4.93865e-25	-0.0435785	2
19:1032696:1036416:clu_47565_-	ENSG00000064666 (OS)	CNN2 (OS)	rs561297473	19	1027389	-7167	1027388	G	A	0.985947	-0.264608	0.0828591	0.00140575	-0.406182	0.0843871	1.48441e-06	0.0851704	6
19:1032696:1036416:clu_47565_-	ENSG00000064666 (OS)	CNN2 (OS)	rs1057874	19	1038572	4016	1038571	C	T	0.328062	-0.384496	0.019916	4.79051e-83	-0.216068	0.0243062	6.14285e-19	0.123176	4
19:1032696:1036416:clu_47565_-	ENSG00000064666 (OS)	CNN2 (OS)	rs3764648	19	1044754	10198	1044753	T	C	0.312915	0.205154	0.0210176	1.65415e-22	0.215015	0.0243929	1.20048e-18	0	5
19:10333968:10334229:clu_49988_-	ENSG00000076662	ICAM3	rs2230399	19	10333927	-172	10444603	C	G	0.910025	-0.315923	0.0339349	1.28217e-20	-0.315923	0.0342277	2.70569e-20	0	1
19:10334059:10334160:clu_49988_-	ENSG00000076662	ICAM3	rs2230399	19	10333927	-183	10444603	C	G	0.910025	0.231949	0.0295261	3.97453e-15	0.231949	0.0297069	5.81473e-15	0	1
19:10335330:10335700:clu_49993_-	ENSG00000076662	ICAM3	rs61451658	19	10341244	5729	10451920	C	T	0.690883	-0.0989023	0.0194562	3.70859e-07	-0.0989023	0.0195086	3.98484e-07	0	1
19:10335330:10335873:clu_49993_-	ENSG00000076662	ICAM3	rs2304237	19	10335892	290	10446568	T	C	0.776523	0.250356	0.0248511	7.18261e-24	0.250356	0.025109	2.04672e-23	0	1
19:10335976:10338682:clu_49994_-	ENSG00000076662	ICAM3	rs7258015	19	10338682	1353	10449358	T	C	0.772477	1.06752	0.0150645	<2.23e-308	1.06752	0.0212981	<2.23e-308	0	1
19:10338848:10339539:clu_49994_-	ENSG00000076662	ICAM3	rs7249914	19	10338333	-861	10449009	G	T	0.773883	-0.605672	0.0234869	1.22173e-146	-0.605672	0.0250425	3.14577e-129	0	1
19:10338885:10339539:clu_49994_-	ENSG00000076662	ICAM3	rs7254330	19	10338200	-1012	10448876	T	A	0.772448	-0.466019	0.018075	1.39207e-146	-0.334774	0.0199352	2.73978e-63	-0.259301	2
19:10338885:10339539:clu_49994_-	ENSG00000076662	ICAM3	rs281414	19	10339609	397	10450285	G	A	0.833723	0.68151	0.0196069	1.02488e-264	0.583763	0.0227181	1.29826e-145	0	1
19:10338940:10339539:clu_49994_-	ENSG00000076662	ICAM3	rs7258015	19	10338682	-558	10449358	T	C	0.772477	-0.556977	0.0214676	2.07346e-148	-0.428639	0.0236973	3.95406e-73	-0.260231	2
19:10338940:10339539:clu_49994_-	ENSG00000076662	ICAM3	rs281414	19	10339609	369	10450285	G	A	0.833723	0.695664	0.0240978	2.98163e-183	0.570067	0.027035	1.06416e-98	0	1
19:10338948:10339539:clu_192248_+	ENSG00000076662 (OS)	ICAM3 (OS)	rs3176769	19	10336358	-2885	10447034	A	G	0.77492	-0.337967	0.0246747	1.05888e-42	-0.337967	0.0251486	3.57996e-41	0	1
19:10338948:10339539:clu_49994_-	ENSG00000076662	ICAM3	rs7258015	19	10338682	-562	10449358	T	C	0.772477	-0.980389	0.0204496	<2.23e-308	-0.550347	0.0377614	4.09153e-48	-0.170644	3
19:10338948:10339539:clu_49994_-	ENSG00000076662	ICAM3	rs7252450	19	10342098	2854	10452774	C	A	0.920917	-0.315194	0.0392366	9.49997e-16	-0.675644	0.0403498	6.19351e-63	-0.204882	2
19:10338948:10339539:clu_49994_-	ENSG00000076662	ICAM3	rs28378712	19	10346796	7552	10457472	T	G	0.6849	-0.928762	0.0186763	<2.23e-308	-0.620423	0.0355865	4.53714e-68	0	1
19:10338969:10339539:clu_49994_-	ENSG00000076662	ICAM3	rs112237432	19	10336224	-3030	10446900	T	TA	0.778567	0.167284	0.0275968	1.34671e-09	0.167284	0.0277004	1.55025e-09	0	1
19:10339061:10339539:clu_49994_-	ENSG00000076662	ICAM3	rs1058154	19	10336221	-3079	10446897	C	A	0.773128	0.210213	0.0255013	1.67639e-16	0.210213	0.0256806	2.70786e-16	0	1
19:10339172:10339539:clu_49994_-	ENSG00000076662	ICAM3	rs7252450	19	10342098	2742	10452774	C	A	0.920917	0.198384	0.03691	7.66724e-08	0.35449	0.0378108	6.89332e-21	-0.204882	2
19:10339172:10339539:clu_49994_-	ENSG00000076662	ICAM3	rs28378712	19	10346796	7440	10457472	T	G	0.6849	0.406721	0.0208146	5.00151e-85	0.448912	0.0221205	1.45397e-91	0	1
19:10339245:10339539:clu_192248_+	ENSG00000076662 (OS)	ICAM3 (OS)	rs7253912	19	10337879	-1513	10448555	T	C	0.773751	0.0953994	0.0191252	6.09597e-07	0.0953994	0.019173	6.50097e-07	0	1
19:10339245:10339539:clu_49994_-	ENSG00000076662	ICAM3	rs3176766	19	10339102	-290	10449778	G	A	0.775155	0.195389	0.018942	6.02285e-25	0.308157	0.0198214	1.6759e-54	-0.259527	2
19:10339245:10339539:clu_49994_-	ENSG00000076662	ICAM3	rs281414	19	10339609	217	10450285	G	A	0.833723	0.402724	0.0207792	1.11445e-83	0.492397	0.0223431	1.2459e-107	0	1
19:1036239:1038166:clu_189805_+	ENSG00000064666	CNN2	rs1135643	19	1038872	1670	1038871	C	G	0.132203	0.0989044	0.0256783	0.000117316	0.121057	0.0258008	2.70587e-06	0.0832468	2
19:1036239:1038166:clu_189805_+	ENSG00000064666	CNN2	rs3752228	19	1041165	3963	1041164	C	T	0.958652	-0.453892	0.0441341	8.28562e-25	-0.471037	0.0447738	6.95937e-26	0	1
19:1036246:1036416:clu_189734_+	ENSG00000064666	CNN2	rs8108847	19	1015962	-20369	1015961	A	G	0.582499	0.620107	0.0211109	1.18652e-189	0.244044	0.0278529	1.92018e-18	-0.339891	3
19:1036246:1036416:clu_189734_+	ENSG00000064666	CNN2	rs75364577	19	1028150	-8181	1028149	G	A	0.846526	-1.04307	0.0278387	3.02378e-307	-0.578366	0.0412215	1.01146e-44	-0.467521	2
19:1036246:1036416:clu_189734_+	ENSG00000064666	CNN2	rs1057874	19	1038572	2241	1038571	C	T	0.328062	0.806815	0.0207744	<2.23e-308	0.59987	0.0358607	8.22393e-63	0.173482	1
19:1036246:1036416:clu_189734_+	ENSG00000064666	CNN2	rs3764649	19	1044976	8645	1044975	C	G	0.944698	-0.103834	0.0499353	0.0375825	-0.327386	0.0538877	1.23723e-09	-0.0524123	8
19:1036246:1036416:clu_189734_+	ENSG00000064666	CNN2	rs375270557	19	1045250	8919	1045249	C	CG	0.953994	-0.0810424	0.0546469	0.138069	-0.424926	0.059297	7.71861e-13	-0.0184418	5
19:1036246:1036416:clu_189734_+	ENSG00000064666	CNN2	rs139890952	19	1045336	9005	1045335	A	C	0.988547	-1.19942	0.106533	2.09832e-29	-0.58861	0.112806	1.80952e-07	0.0423441	9
19:1036246:1036416:clu_189734_+	ENSG00000064666	CNN2	rs8109683	19	1048663	12332	1048662	T	G	0.15404	-0.103166	0.0315435	0.00107322	-0.311278	0.0447209	3.39183e-12	0.321485	6
19:1036246:1036416:clu_189734_+	ENSG00000064666	CNN2	rs3752243	19	1054061	17730	1054060	A	G	0.574288	-0.389142	0.0217972	2.74923e-71	-0.164795	0.0269549	9.7314e-10	-0.208684	7
19:1036246:1036416:clu_189734_+	ENSG00000064666	CNN2	rs113791600	19	1078896	42565	1078895	C	A	0.584829	0.0912274	0.0232486	8.70958e-05	0.206446	0.0274184	5.09561e-14	0	4
19:1036246:1036416:clu_47565_-	ENSG00000064666 (OS)	CNN2 (OS)	rs75364577	19	1028150	-8181	1028149	G	A	0.846526	-0.413204	0.0292435	2.48998e-45	-0.29103	0.0336064	4.71939e-18	-0.469416	1
19:1036246:1036416:clu_47565_-	ENSG00000064666 (OS)	CNN2 (OS)	rs4807468	19	1039187	2856	1039186	G	A	0.329524	0.304631	0.0219257	6.90966e-44	0.163711	0.0260919	3.51013e-10	0.290324	2
19:1036246:1036416:clu_47565_-	ENSG00000064666 (OS)	CNN2 (OS)	rs34397138	19	1076026	39695	1076025	C	A	0.67412	0.217601	0.0224056	2.68354e-22	0.144568	0.0236272	9.43426e-10	0	3
19:1036246:1036536:clu_189734_+	ENSG00000064666	CNN2	rs75364577	19	1028150	-8241	1028149	G	A	0.846526	-0.426585	0.0271488	1.23482e-55	-0.363385	0.0286283	6.44822e-37	-0.152596	1
19:1036246:1036536:clu_189734_+	ENSG00000064666	CNN2	rs58369307	19	1038291	1900	1038290	AG	A	0.892171	0.172675	0.0314539	4.02446e-08	0.15405	0.0323784	1.95721e-06	0.144589	4
19:1036246:1036536:clu_189734_+	ENSG00000064666	CNN2	rs1057895	19	1038894	2503	1038893	C	T	0.132042	-0.312711	0.0285404	6.16465e-28	-0.317615	0.0308917	8.53333e-25	-0.288494	2
19:1036246:1036536:clu_189734_+	ENSG00000064666	CNN2	rs10426894	19	1084584	48193	1084583	A	G	0.980533	-0.132354	0.0717915	0.0652435	-0.36222	0.0749181	1.33227e-06	0	3
19:1036246:1036536:clu_47565_-	ENSG00000064666 (OS)	CNN2 (OS)	rs11879910	19	1039992	3601	1039991	T	C	0.123258	-0.196844	0.0353951	2.67727e-08	-0.196844	0.0355045	2.9533e-08	0	1
19:1036246:1037715:clu_189734_+	ENSG00000064666	CNN2	rs112340731	19	1036315	-665	1036314	A	G	0.788759	-0.120296	0.0239586	5.1402e-07	-0.128737	0.0240467	8.62156e-08	-0.0473743	2
19:1036246:1037715:clu_189734_+	ENSG00000064666	CNN2	rs8109683	19	1048663	11683	1048662	T	G	0.15404	-0.196909	0.0271688	4.2417e-13	-0.203805	0.0273488	9.1889e-14	0	1
19:1036562:1037625:clu_189735_+	ENSG00000064666	CNN2	rs2020000	19	1038223	1130	1038222	C	G	0.127292	0.674185	0.0277026	8.04643e-131	0.720556	0.0298662	1.32881e-128	0.183999	1
19:1036562:1037625:clu_189735_+	ENSG00000064666	CNN2	rs3795064	19	1039411	2318	1039410	C	G	0.803204	-0.101601	0.0246577	3.78141e-05	-0.212748	0.025125	2.50558e-17	0	2
19:1036562:1037625:clu_47566_-	ENSG00000064666 (OS)	CNN2 (OS)	rs2304262	19	1036553	-541	1036552	T	C	0.129955	-0.324035	0.0351848	3.27577e-20	-0.324035	0.0354916	6.85601e-20	0	1
19:1037000:1037625:clu_189735_+	ENSG00000064666	CNN2	rs2020000	19	1038223	911	1038222	C	G	0.127292	-0.688765	0.0271145	2.39042e-142	-0.733144	0.0293749	1.73929e-137	0.183999	1
19:1037000:1037625:clu_189735_+	ENSG00000064666	CNN2	rs3795064	19	1039411	2099	1039410	C	G	0.803204	0.0905814	0.0242635	0.000189032	0.20367	0.0247153	1.71272e-16	0	2
19:1038042:1038166:clu_189805_+	ENSG00000064666	CNN2	rs3848639	19	1037933	-171	1037932	G	C	0.128271	0.255675	0.0297928	9.34151e-18	0.2246	0.032406	4.18442e-12	0.0867093	2
19:1038042:1038166:clu_189805_+	ENSG00000064666	CNN2	rs3764643	19	1040383	2279	1040382	G	A	0.957128	-0.763406	0.0489981	9.90383e-55	-0.730837	0.0519376	5.68985e-45	-0.19863	1
19:1038042:1038166:clu_189805_+	ENSG00000064666	CNN2	rs3764645	19	1042810	4706	1042809	A	G	0.526606	0.239612	0.0196263	2.79187e-34	0.13219	0.021843	1.43205e-09	0	3
19:1038083:1038166:clu_189805_+	ENSG00000064666	CNN2	rs111278892	19	1039324	1200	1039323	C	G	0.84558	0.17867	0.0285093	3.67863e-10	0.273021	0.0287445	2.13521e-21	-0.0927464	2
19:1038083:1038166:clu_189805_+	ENSG00000064666	CNN2	rs3764643	19	1040383	2259	1040382	G	A	0.957128	1.81062	0.0443223	<2.23e-308	1.85579	0.0518527	1.60445e-280	0	1
19:1038083:1038339:clu_189805_+	ENSG00000064666	CNN2	rs58369307	19	1038291	80	1038290	AG	A	0.892171	0.247046	0.0380292	8.23632e-11	0.240603	0.0386824	4.97259e-10	0.14595	2
19:1038083:1038339:clu_189805_+	ENSG00000064666	CNN2	rs1057914	19	1038996	785	1038995	A	C	0.131674	0.218214	0.0348825	3.95771e-10	0.157384	0.0355542	9.57385e-06	0.0866086	3
19:1038083:1038339:clu_189805_+	ENSG00000064666	CNN2	rs4147907	19	1044304	6093	1044303	G	A	0.958501	0.582013	0.0597014	1.86769e-22	0.578194	0.0606376	1.4953e-21	0	1
19:1038083:1038620:clu_189805_+	ENSG00000064666	CNN2	rs3752233	19	1045174	6823	1045173	G	A	0.957575	0.692182	0.0501844	2.81696e-43	0.692182	0.0511797	1.12018e-41	0	1
19:1038165:1038445:clu_189805_+	ENSG00000064666	CNN2	rs2304262	19	1036553	-1752	1036552	T	C	0.129955	0.517613	0.0172575	1.19294e-197	0.517613	0.0188022	7.80385e-167	0	1
19:1038165:1038620:clu_189805_+	ENSG00000064666	CNN2	rs3848639	19	1037933	-459	1037932	G	C	0.128271	0.252321	0.0269179	7.0031e-21	0.285184	0.0280907	3.23696e-24	0.146547	2
19:1038165:1038620:clu_189805_+	ENSG00000064666	CNN2	rs58369307	19	1038291	-101	1038290	AG	A	0.892171	-0.153869	0.0289944	1.11539e-07	-0.19466	0.0299207	7.72589e-11	-0.143802	3
19:1038165:1038620:clu_189805_+	ENSG00000064666	CNN2	rs111278892	19	1039324	932	1039323	C	G	0.84558	0.231599	0.0249804	1.83985e-20	0.137153	0.0260674	1.42903e-07	-0.0909917	4
19:1038165:1038620:clu_189805_+	ENSG00000064666	CNN2	rs4147907	19	1044304	5912	1044303	G	A	0.958501	-0.553606	0.0451894	1.66343e-34	-0.587402	0.0464817	1.31535e-36	0	1
19:1038166:1038873:clu_189805_+	ENSG00000064666	CNN2	rs118137024	19	990657	-47862	990657	C	T	0.97261	-0.346427	0.0574969	1.68959e-09	-0.297014	0.0579214	2.93009e-07	-0.0541059	4
19:1038166:1038873:clu_189805_+	ENSG00000064666	CNN2	rs72973561	19	1037585	-934	1037584	C	T	0.802947	-0.657526	0.0216014	1.67363e-203	-0.418139	0.0262504	3.9946e-57	0.188873	2
19:1038166:1038873:clu_189805_+	ENSG00000064666	CNN2	rs1135643	19	1038872	353	1038871	C	G	0.132203	-1.11618	0.0221148	<2.23e-308	-0.999398	0.0277161	1.02023e-284	0.084707	1
19:1038166:1038873:clu_189805_+	ENSG00000064666	CNN2	rs3752232	19	1043749	5230	1043748	A	G	0.957197	-0.887368	0.0449174	7.18728e-87	-0.413675	0.0511849	6.37245e-16	0	3
19:1038186:1038385:clu_190012_+	ENSG00000064666	CNN2	rs3087680	19	1038290	5	1038289	A	C	0.892288	-0.19543	0.0421623	3.56629e-06	-0.19543	0.0422503	3.73658e-06	0	1
19:1038462:1038582:clu_189851_+	ENSG00000064666	CNN2	rs10419707	19	1038446	-76	1038445	C	T	0.130499	0.801756	0.0266561	9.45911e-199	0.801756	0.0290054	3.52346e-168	0	1
19:1038462:1038803:clu_189851_+	ENSG00000064666	CNN2	rs10419707	19	1038446	-186	1038445	C	T	0.130499	0.896165	0.025783	1.05068e-264	0.896165	0.0287707	5.30115e-213	0	1
19:1038469:1038541:clu_189851_+	ENSG00000064666	CNN2	rs1057895	19	1038894	389	1038893	C	T	0.132042	0.255124	0.0245515	2.71288e-25	0.204155	0.0268612	2.95295e-14	0.382465	1
19:1038469:1038541:clu_189851_+	ENSG00000064666	CNN2	rs4147904	19	1040766	2261	1040765	A	G	0.490254	0.143117	0.0166827	9.59097e-18	0.0902473	0.0181891	6.99131e-07	0	2
19:1038469:1038546:clu_189851_+	ENSG00000064666	CNN2	rs2240169	19	1018831	-19676	1018830	C	T	0.664744	0.0913486	0.0190153	1.55564e-06	0.105289	0.0191313	3.72352e-08	-0.0880253	2
19:1038469:1038546:clu_189851_+	ENSG00000064666	CNN2	rs4807468	19	1039187	680	1039186	G	A	0.329524	0.15022	0.0185287	5.17062e-16	0.159056	0.0187209	1.95938e-17	0	1
19:1038469:1038823:clu_189851_+	ENSG00000064666	CNN2	rs10419707	19	1038446	-200	1038445	C	T	0.130499	0.282793	0.0318249	6.3402e-19	0.282793	0.0320784	1.18955e-18	0	1
19:1038680:1038823:clu_189851_+	ENSG00000064666	CNN2	rs10419707	19	1038446	-305	1038445	C	T	0.130499	0.122302	0.0248147	8.28184e-07	0.122302	0.0248739	8.79404e-07	0	1
19:1038680:1038895:clu_189851_+	ENSG00000064666	CNN2	rs1135643	19	1038872	85	1038871	C	G	0.132203	-2.03108	0.0170487	<2.23e-308	-2.03108	0.0322227	<2.23e-308	0	1
19:1038687:1038803:clu_189851_+	ENSG00000064666	CNN2	rs1135643	19	1038872	127	1038871	C	G	0.132203	0.364119	0.0275045	5.25769e-40	0.31203	0.0284812	6.24244e-28	0.187064	1
19:1038687:1038803:clu_189851_+	ENSG00000064666	CNN2	rs3795064	19	1039411	666	1039410	C	G	0.803204	0.292817	0.0237665	7.01884e-35	0.243089	0.0245624	4.29825e-23	0	2
19:1038687:1038823:clu_189851_+	ENSG00000064666	CNN2	rs35163060	19	1003159	-35596	1003158	C	T	0.932018	0.185778	0.0400204	3.44902e-06	0.190004	0.0403042	2.42602e-06	-0.0704666	3
19:1038687:1038823:clu_189851_+	ENSG00000064666	CNN2	rs111525696	19	1037564	-1191	1037563	A	G	0.803583	0.471835	0.0240136	5.93939e-86	0.396623	0.0254906	1.37046e-54	0.188801	2
19:1038687:1038823:clu_189851_+	ENSG00000064666	CNN2	rs1135643	19	1038872	117	1038871	C	G	0.132203	0.611625	0.0276058	9.20426e-109	0.518099	0.0295435	7.49721e-69	0	1
19:1038687:1038829:clu_189851_+	ENSG00000064666	CNN2	rs5014188	19	1037109	-1649	1037108	T	C	0.128085	-0.171591	0.0269531	1.93648e-10	-0.134069	0.0275537	1.14035e-06	0.187858	2
19:1038687:1038829:clu_189851_+	ENSG00000064666	CNN2	rs111525696	19	1037564	-1194	1037563	A	G	0.803583	-0.189499	0.0226227	5.45293e-17	-0.168313	0.0231979	4.00064e-13	0	1
19:1038693:1038803:clu_189851_+	ENSG00000064666	CNN2	rs11670441	19	1036914	-1834	1036913	C	T	0.804417	0.178274	0.0245616	3.92163e-13	0.114144	0.0251327	5.58181e-06	0.18804	2
19:1038693:1038803:clu_189851_+	ENSG00000064666	CNN2	rs1135643	19	1038872	124	1038871	C	G	0.132203	0.423989	0.027966	6.42129e-52	0.39938	0.0291216	8.34768e-43	0	1
19:1040196:1041225:clu_190016_+	ENSG00000064687	ABCA7	rs3087680	19	1038290	-2420	1038289	A	C	0.892288	-0.204062	0.0375471	5.48511e-08	-0.236575	0.0377672	3.75188e-10	-0.0589605	2
19:1040196:1041225:clu_190016_+	ENSG00000064687	ABCA7	rs3752229	19	1041353	643	1041352	A	G	0.953766	-0.589494	0.0556975	3.54076e-26	-0.618627	0.0564723	6.32102e-28	-0.0324505	1
19:1040196:1041225:clu_190016_+	ENSG00000064687	ABCA7	rs3752239	19	1047538	6828	1047537	A	C	0.95746	-0.236825	0.0586978	5.46842e-05	-0.275424	0.0588965	2.91955e-06	0	3
19:1040196:1041355:clu_190016_+	ENSG00000064687	ABCA7	rs3752229	19	1041353	578	1041352	A	G	0.953766	0.596333	0.0497916	4.71356e-33	0.607133	0.0505537	3.16117e-33	-0.0312342	1
19:1040196:1041355:clu_190016_+	ENSG00000064687	ABCA7	rs4147933	19	1064566	23791	1064565	A	G	0.955537	0.334565	0.0513725	7.38936e-11	0.353885	0.051621	7.10963e-12	0	2
19:1041263:1041355:clu_190016_+	ENSG00000064687	ABCA7	rs3752229	19	1041353	44	1041352	A	G	0.953766	0.277548	0.0515562	7.30909e-08	0.277548	0.0517072	7.97548e-08	0	1
19:1041603:1041831:clu_190017_+	ENSG00000064687	ABCA7	rs3752229	19	1041353	-364	1041352	A	G	0.953766	-0.226286	0.0500863	6.24481e-06	-0.226286	0.0501882	6.52071e-06	0	1
19:1042176:1042286:clu_190018_+	ENSG00000064687	ABCA7	rs58369307	19	1038291	-3940	1038290	AG	A	0.892171	-0.174743	0.0276356	2.5635e-10	-0.174743	0.0277459	3.01572e-10	0	1
19:10486818:10489192:clu_50221_-	ENSG00000079999	KEAP1	rs10408642	19	10484015	-3990	10594691	A	G	0.623562	-0.152017	0.02127	8.86853e-13	-0.152017	0.0213878	1.18034e-12	0	1
19:10486818:10489648:clu_50221_-	ENSG00000079999	KEAP1	rs1048290	19	10489766	1533	10600442	G	C	0.625194	0.220819	0.0232041	1.79316e-21	0.220819	0.0234326	4.35869e-21	0	1
19:10489368:10489793:clu_50221_-	ENSG00000079999	KEAP1	rs4804135	19	10505420	15839	10616096	G	A	0.662882	0.118083	0.0244929	1.42756e-06	0.118083	0.0245509	1.51149e-06	0	1
19:10489853:10491577:clu_50221_-	ENSG00000079999	KEAP1	rs4804135	19	10505420	14705	10616096	G	A	0.662882	0.209641	0.0235292	5.11171e-19	0.209641	0.0237253	9.9049e-19	0	1
19:10500080:10503241:clu_50222_-	ENSG00000079999	KEAP1	rs280520	19	10362462	-139199	10473138	A	G	0.770104	-0.118903	0.0235959	4.67622e-07	-0.118903	0.0236561	4.99978e-07	0	1
19:10513149:10513227:clu_50222_-	ENSG00000180739	S1PR5	rs11670254	19	10532676	19488	10643352	G	T	0.587667	-0.0955315	0.0217419	1.11337e-05	-0.0955315	0.0217871	1.16108e-05	0	1
19:10515029:10517398:clu_50223_-	ENSG00000180739	S1PR5	rs34312839	19	10521111	4897	10631787	C	G	0.770138	0.150063	0.0263185	1.18533e-08	0.150063	0.0264083	1.32799e-08	0	1
19:10515029:10517824:clu_50223_-	ENSG00000180739	S1PR5	rs34312839	19	10521111	4684	10631787	C	G	0.770138	-0.145735	0.0242662	1.90526e-09	-0.145735	0.0243584	2.19121e-09	0	1
19:10544325:10551897:clu_192500_+	ENSG00000130734	ATG4D	rs75375271	19	10331610	-216501	10442286	C	T	0.940693	-0.196881	0.0421946	3.07068e-06	-0.196881	0.0422913	3.2341e-06	0	1
19:10547115:10547189:clu_192500_+	ENSG00000130734	ATG4D	rs112607688	19	10195878	-351274	10306554	G	A	0.985884	-0.393415	0.0923137	2.02865e-05	-0.39152	0.092484	2.30205e-05	-0.00464669	2
19:10547115:10547189:clu_192500_+	ENSG00000130734	ATG4D	rs189186526	19	10525430	-21722	10636106	A	G	0.994419	0.648592	0.145458	8.23576e-06	0.645739	0.14575	9.40382e-06	0	1
19:10547253:10551897:clu_192500_+	ENSG00000130734	ATG4D	rs73007316	19	10530183	-19392	10640859	G	A	0.863546	-0.134107	0.0289806	3.7017e-06	-0.134107	0.0290448	3.88884e-06	0	1
19:10551975:10552045:clu_192500_+	ENSG00000130734	ATG4D	rs62128796	19	10547581	-4429	10658257	T	C	0.858161	-0.203242	0.0306714	3.43931e-11	-0.203242	0.0308098	4.20519e-11	0	1
19:10558060:10558164:clu_50254_-	ENSG00000129347	KRI1	rs2360747	19	10583077	24965	10693753	T	C	0.814261	-0.130468	0.0292914	8.42387e-06	-0.130468	0.029351	8.7857e-06	0	1
19:10561845:10562729:clu_50256_-	ENSG00000129347	KRI1	rs3087689	19	10553956	-8331	10664632	A	G	0.71967	-0.190337	0.0252735	5.03111e-14	-0.190337	0.0254199	7.00752e-14	0	1
19:10562837:10564929:clu_50256_-	ENSG00000129347	KRI1	rs148172637	19	10571147	7264	10681823	C	T	0.729043	0.187957	0.02534	1.19453e-13	0.187957	0.025483	1.63386e-13	0	1
19:10565034:10565717:clu_50257_-	ENSG00000129347	KRI1	rs71162096	19	10564460	-916	10675136	CA	C	0.499003	-0.103138	0.0224114	4.18395e-06	-0.103138	0.0224608	4.39223e-06	0	1
19:10565790:10565906:clu_50257_-	ENSG00000129347	KRI1	rs3745244	19	10565861	13	10676537	C	A	0.729712	0.172403	0.024431	1.70468e-12	0.172403	0.0245553	2.20269e-12	0	1
19:10567285:10568639:clu_50262_-	ENSG00000129355	CDKN2D	rs11667004	19	10523035	-44927	10633711	A	T	0.0542283	0.258264	0.0484786	9.96367e-08	0.258264	0.0486145	1.08134e-07	0	1
19:10568052:10568513:clu_50263_-	ENSG00000129355	CDKN2D	rs2023335	19	10585283	17000	10695959	A	G	0.0539119	0.210214	0.0402259	1.73372e-07	0.210214	0.040339	1.87648e-07	0	1
19:10626301:10627722:clu_192366_+	ENSG00000129353	SLC44A2	rs33959587	19	10617169	-9842	10727845	CT	C	0.214997	-0.189859	0.0241544	3.83495e-15	-0.189859	0.0243071	5.68145e-15	0	1
19:10627795:10627920:clu_192366_+	ENSG00000129353	SLC44A2	rs8107248	19	10616760	-11097	10727436	A	G	0.212773	0.150473	0.0237916	2.53835e-10	0.150473	0.0238895	3.00101e-10	0	1
19:1063678:1063760:clu_47666_-	ENSG00000064687 (OS)	ABCA7 (OS)	rs4147922	19	1062599	-1120	1062598	T	C	0.270213	-0.175883	0.0270908	8.45161e-11	-0.175883	0.0272072	1.01598e-10	0	1
19:1063863:1064161:clu_47666_-	ENSG00000064687 (OS)	ABCA7 (OS)	rs10413977	19	606140	-457872	606140	C	T	0.883483	-0.159018	0.0355954	7.91809e-06	-0.158393	0.0356681	8.96494e-06	-0.00296587	2
19:1063863:1064161:clu_47666_-	ENSG00000064687 (OS)	ABCA7 (OS)	rs4147922	19	1062599	-1413	1062598	T	C	0.270213	0.15273	0.0253201	1.61989e-09	0.1524	0.0254138	2.01337e-09	0	1
19:10643898:10644083:clu_192370_+	ENSG00000129353	SLC44A2	rs12974306	19	10719605	75615	10830281	G	T	0.52664	-0.0927858	0.0198917	3.0931e-06	-0.0927858	0.0199344	3.24663e-06	0	1
19:10644026:10644083:clu_192370_+	ENSG00000129353	SLC44A2	rs12974306	19	10719605	75551	10830281	G	T	0.52664	0.102302	0.0201812	3.99582e-07	0.102302	0.0202326	4.27532e-07	0	1
19:10652407:10652911:clu_50112_-	ENSG00000267100	ILF3-DT	rs147139658	19	10565643	-87016	10676319	G	A	0.971767	0.317053	0.0669095	2.15273e-06	0.317053	0.0670685	2.27525e-06	0	1
19:10683970:10684416:clu_192501_+	ENSG00000129351	ILF3	rs34694075	19	10645555	-38638	10756231	TG	T	0.370682	-0.287331	0.0215286	1.24239e-40	-0.287331	0.0219219	3.00069e-39	0	1
19:10683970:10687346:clu_192501_+	ENSG00000129351	ILF3	rs139961882	19	10683737	-1921	10794413	A	G	0.987108	0.706558	0.086634	3.47233e-16	0.706558	0.0872352	5.52008e-16	0	1
19:10683970:10688550:clu_192501_+	ENSG00000129351	ILF3	rs8113618	19	10705379	19119	10816055	C	T	0.44769	-0.12226	0.0227978	8.19466e-08	-0.12226	0.0228669	8.96315e-08	0	1
19:10687708:10688550:clu_192501_+	ENSG00000129351	ILF3	rs34694075	19	10645555	-42574	10756231	TG	T	0.370682	0.207588	0.0225189	3.01556e-20	0.219322	0.02282	7.18841e-22	0.0968653	1
19:10687708:10688550:clu_192501_+	ENSG00000129351	ILF3	rs139961882	19	10683737	-4392	10794413	A	G	0.987108	-0.438604	0.0980743	7.7434e-06	-0.529564	0.0987269	8.14318e-08	0	2
19:10688678:10689179:clu_192501_+	ENSG00000129351	ILF3	rs8102380	19	10690509	1581	10801185	G	A	0.337111	0.154511	0.0216833	1.03477e-12	0.154511	0.0217979	1.3575e-12	0	1
19:1074407:1074614:clu_47589_-	ENSG00000180448 (OS)	AC004151.1 (OS)	rs35964792	19	1077937	3426	1077936	C	T	0.957858	-0.239404	0.0527246	5.60826e-06	-0.239404	0.052833	5.86154e-06	0	1
19:10795439:10796061:clu_192371_+	ENSG00000079805	DNM2	rs139973550	19	10752431	-43319	10863107	C	T	0.986814	-0.501653	0.0960643	1.76953e-07	-0.506783	0.0963789	1.45445e-07	-0.0266072	3
19:10795439:10796061:clu_192371_+	ENSG00000079805	DNM2	rs182668024	19	10773633	-22117	10884309	A	T	0.923505	-0.238369	0.041319	7.97454e-09	-0.226291	0.0415679	5.21314e-08	-0.065945	2
19:10795439:10796061:clu_192371_+	ENSG00000079805	DNM2	rs79749400	19	10798014	2264	10908690	T	G	0.960355	0.393499	0.0561676	2.45574e-12	0.369028	0.0565863	6.96086e-11	0	1
19:10795439:10797380:clu_192371_+	ENSG00000079805	DNM2	rs139973550	19	10752431	-43978	10863107	C	T	0.986814	0.577074	0.0966229	2.33745e-09	0.584929	0.0970256	1.65383e-09	-0.0266072	1
19:10795439:10797380:clu_192371_+	ENSG00000079805	DNM2	rs182668024	19	10773633	-22776	10884309	A	T	0.923505	0.259161	0.0415718	4.54506e-10	0.250475	0.041847	2.15731e-09	-0.065945	2
19:10795439:10797380:clu_192371_+	ENSG00000079805	DNM2	rs79749400	19	10798014	1605	10908690	T	G	0.960355	-0.344662	0.056617	1.14615e-09	-0.317378	0.0569663	2.52808e-08	0	3
19:10796199:10798486:clu_192372_+	ENSG00000079805	DNM2	rs11672096	19	10788436	-8906	10899112	C	G	0.922199	-0.315345	0.0403055	5.12246e-15	-0.29272	0.0406553	6.01986e-13	-0.0696167	2
19:10796199:10798486:clu_192372_+	ENSG00000079805	DNM2	rs79749400	19	10798014	672	10908690	T	G	0.960355	0.484246	0.0558646	4.38921e-18	0.456272	0.0564404	6.26055e-16	0	1
19:10797518:10798486:clu_192372_+	ENSG00000079805	DNM2	rs139973550	19	10752431	-45571	10863107	C	T	0.986814	0.417666	0.0962634	1.43271e-05	0.4283	0.0964973	9.06041e-06	-0.0286295	3
19:10797518:10798486:clu_192372_+	ENSG00000079805	DNM2	rs11672096	19	10788436	-9566	10899112	C	G	0.922199	0.317628	0.0404581	4.13401e-15	0.302612	0.0408288	1.24655e-13	-0.0696167	1
19:10797518:10798486:clu_192372_+	ENSG00000079805	DNM2	rs79749400	19	10798014	12	10908690	T	G	0.960355	-0.438747	0.0561623	5.62269e-15	-0.406312	0.056664	7.46958e-13	0	2
19:1084324:1085988:clu_190064_+	ENSG00000180448	AC004151.1	rs76139012	19	1067423	-17733	1067422	A	G	0.952487	0.49864	0.050845	1.04993e-22	0.506418	0.0513621	6.21929e-23	-0.0230761	1
19:1084324:1085988:clu_190064_+	ENSG00000180448	AC004151.1	rs188956887	19	1082342	-2814	1082341	C	A	0.989534	0.688747	0.107534	1.50464e-10	0.713176	0.108017	4.04477e-11	0	2
19:1085778:1085833:clu_189738_+	ENSG00000180448	AC004151.1	rs12975739	19	1083961	-1844	1083960	G	C	0.561266	0.122327	0.0200409	1.03538e-09	0.122327	0.0201173	1.1967e-09	0	1
19:1085778:1085866:clu_189738_+	ENSG00000180448	AC004151.1	rs34593562	19	1083557	-2265	1083556	A	G	0.552995	-0.132334	0.0191027	4.28396e-12	-0.132334	0.0191959	5.42986e-12	0	1
19:1085790:1086065:clu_190068_+	ENSG00000180448	AC004151.1	rs1142926	19	1085253	-674	1085252	T	A	0.558773	-0.111942	0.0115091	2.32842e-22	-0.111942	0.0116216	5.84746e-22	0	1
19:1085790:1086178:clu_190068_+	ENSG00000180448	AC004151.1	rs1142926	19	1085253	-731	1085252	T	A	0.558773	-0.139369	0.0122446	5.13509e-30	-0.139369	0.0124087	2.85216e-29	0	1
19:1085800:1085988:clu_190064_+	ENSG00000180448	AC004151.1	rs76139012	19	1067423	-18471	1067422	A	G	0.952487	-0.511806	0.0471613	1.9455e-27	-0.519105	0.0477462	1.56428e-27	-0.0230761	1
19:1085800:1085988:clu_190064_+	ENSG00000180448	AC004151.1	rs188956887	19	1082342	-3552	1082341	C	A	0.989534	-0.644177	0.0999639	1.16293e-10	-0.669218	0.100418	2.65907e-11	0	2
19:10858343:10859915:clu_192375_+	ENSG00000214212	C19orf38	rs144213041	19	10845692	-13437	10956368	A	C	0.957794	0.75848	0.0484616	3.26266e-55	0.744158	0.0497916	1.6679e-50	0.053343	1
19:10858343:10859915:clu_192375_+	ENSG00000214212	C19orf38	rs8100581	19	10859882	753	10970558	A	G	0.132403	0.190149	0.0292178	7.61624e-11	0.162842	0.0294521	3.21968e-08	0.052123	4
19:10858343:10859915:clu_192375_+	ENSG00000214212	C19orf38	rs139420375	19	10866680	7551	10977356	G	A	0.984255	-0.100183	0.0803662	0.212552	-0.712237	0.112217	2.19576e-10	0.686907	3
19:10858343:10859915:clu_192375_+	ENSG00000214212	C19orf38	rs139563352	19	10932569	73440	11043245	G	A	0.984491	0.487211	0.0805945	1.49214e-09	0.910363	0.115111	2.60443e-15	0.190983	2
19:10858343:10859915:clu_192375_+	ENSG00000214212	C19orf38	rs553556107	19	11148895	289766	11259571	C	T	0.992179	0.805314	0.113768	1.45658e-12	0.560351	0.118315	2.17893e-06	0	5
19:10858343:10863170:clu_192375_+	ENSG00000214212	C19orf38	rs7254708	19	10891903	31147	11002579	A	G	0.130235	-0.636206	0.0314804	8.06237e-91	-0.601665	0.0328368	5.43304e-75	0.0508377	2
19:10858343:10863170:clu_192375_+	ENSG00000214212	C19orf38	rs76541227	19	10898589	37833	11009265	G	C	0.957058	-1.18741	0.0518683	5.46853e-116	-1.13663	0.0547236	8.00637e-96	0	1
19:10859958:10863170:clu_192375_+	ENSG00000214212	C19orf38	rs374311506	19	10399464	-462100	10510140	A	G	0.943968	-0.216076	0.0433452	6.19613e-07	-0.197258	0.0436324	6.15758e-06	-0.00925049	2
19:10859958:10863170:clu_192375_+	ENSG00000214212	C19orf38	rs7254708	19	10891903	30339	11002579	A	G	0.130235	0.151915	0.0297138	3.17728e-07	0.148627	0.0297967	6.10003e-07	-0.0161512	1
19:10859958:10863170:clu_192375_+	ENSG00000214212	C19orf38	rs553556107	19	11148895	287331	11259571	C	T	0.992179	-0.548798	0.114671	1.70274e-06	-0.492491	0.115425	1.98317e-05	0	3
19:1086046:1086324:clu_190072_+	ENSG00000180448	AC004151.1	rs3761026	19	1086044	-141	1086043	T	C	0.558882	0.0836154	0.0103095	5.04129e-16	0.0889647	0.010408	1.25501e-17	-0.072498	1
19:1086046:1086324:clu_190072_+	ENSG00000180448	AC004151.1	rs144944207	19	1119344	33159	1119343	C	T	0.9913	0.335812	0.0540559	5.22154e-10	0.364054	0.0544119	2.22109e-11	0.0196664	2
19:1086046:1086324:clu_190072_+	ENSG00000180448	AC004151.1	rs188742152	19	1584396	498211	1584395	T	G	0.994868	0.32868	0.0718211	4.73112e-06	0.32481	0.0719905	6.42674e-06	0	3
19:1086046:1086457:clu_190072_+	ENSG00000180448	AC004151.1	rs1142926	19	1085253	-998	1085252	T	A	0.558773	-0.0903306	0.00998459	1.46958e-19	-0.0942881	0.0100957	9.68145e-21	-0.0732376	1
19:1086046:1086457:clu_190072_+	ENSG00000180448	AC004151.1	rs144944207	19	1119344	33093	1119343	C	T	0.9913	-0.252546	0.0533142	2.16977e-06	-0.288916	0.053574	6.93483e-08	0	2
19:1088681:1089472:clu_47617_-	ENSG00000099817	POLR2E	rs41563717	19	1089407	330	1089406	C	T	0.963265	-0.950101	0.0663231	1.52006e-46	-0.950101	0.067743	1.095e-44	0	1
19:1088720:1089472:clu_47617_-	ENSG00000099817	POLR2E	rs41563717	19	1089407	311	1089406	C	T	0.963265	0.703066	0.0621168	1.06332e-29	0.703066	0.0629479	5.78251e-29	0	1
19:1089551:1089884:clu_47618_-	ENSG00000099817	POLR2E	rs2074444	19	1095031	5313	1095030	C	T	0.812635	0.181474	0.0213556	1.93322e-17	0.204103	0.0218641	1.00944e-20	0.179603	1
19:1089551:1089884:clu_47618_-	ENSG00000099817	POLR2E	rs56919632	19	1100134	10416	1100133	AG	A	0.498445	-0.072132	0.0169656	2.12196e-05	-0.10074	0.0172713	5.45097e-09	0	2
19:1091907:1092442:clu_47618_-	ENSG00000099817	POLR2E	rs72973575	19	1039510	-52665	1039509	C	A	0.913886	-0.251016	0.0383114	5.67776e-11	-0.266533	0.0396649	1.82179e-11	0.125971	2
19:1091907:1092442:clu_47618_-	ENSG00000099817	POLR2E	rs8109683	19	1048663	-43512	1048662	T	G	0.15404	0.22092	0.0296872	9.94822e-14	0.193239	0.0312956	6.63139e-10	0.100198	3
19:1091907:1092442:clu_47618_-	ENSG00000099817	POLR2E	rs76139012	19	1067423	-24752	1067422	A	G	0.952487	-0.204227	0.049977	4.38067e-05	-0.241132	0.0508938	2.15891e-06	-0.0896646	5
19:1091907:1092442:clu_47618_-	ENSG00000099817	POLR2E	rs76957023	19	1078995	-13180	1078994	A	G	0.698001	0.249681	0.0229905	1.78381e-27	0.171619	0.0242848	1.58387e-12	-0.156877	1
19:1091907:1092442:clu_47618_-	ENSG00000099817	POLR2E	rs55748813	19	1097932	5757	1097931	G	A	0.888972	-0.269398	0.0336634	1.21743e-15	-0.207894	0.0352729	3.77237e-09	0.00474044	4
19:1091907:1092442:clu_47618_-	ENSG00000099817	POLR2E	rs553637640	19	1514414	422239	1514413	G	A	0.993897	-0.598524	0.137773	1.39733e-05	-0.611478	0.138099	9.51884e-06	0	6
19:1091907:1093904:clu_47618_-	ENSG00000099817	POLR2E	rs17554917	19	1095356	2450	1095355	C	T	0.814436	0.145318	0.0246823	3.91962e-09	0.145318	0.0247697	4.44361e-09	0	1
19:1091907:1095259:clu_47618_-	ENSG00000099817	POLR2E	rs73920544	19	1021238	-72345	1021237	A	G	0.971792	0.530898	0.0662035	1.06455e-15	0.406958	0.0683286	2.58653e-09	0.221589	2
19:1091907:1095259:clu_47618_-	ENSG00000099817	POLR2E	rs17554917	19	1095356	1773	1095355	C	T	0.814436	0.278137	0.0281875	5.76413e-23	0.239731	0.0291934	2.17818e-16	0	1
19:10921127:10921615:clu_192376_+	ENSG00000142453	CARM1	rs150056376	19	10949811	28440	11060487	C	T	0.84871	-0.111857	0.0250505	7.99637e-06	-0.111857	0.0251013	8.3413e-06	0	1
19:1094078:1095259:clu_47618_-	ENSG00000099817	POLR2E	rs76654162	19	1052885	-41784	1052884	C	T	0.953568	-0.358909	0.0433329	1.20516e-16	-0.204365	0.0451271	5.93608e-06	0.254976	3
19:1094078:1095259:clu_47618_-	ENSG00000099817	POLR2E	rs2074445	19	1095062	393	1095061	C	T	0.813702	-0.346391	0.0231328	1.08601e-50	-0.287436	0.0247171	2.93526e-31	-0.147931	1
19:1094078:1095259:clu_47618_-	ENSG00000099817	POLR2E	rs55748813	19	1097932	3263	1097931	G	A	0.888972	0.316515	0.0286608	2.35716e-28	0.257973	0.0293398	1.46122e-18	0	2
19:11035021:11041331:clu_192660_+	ENSG00000127616	SMARCA4	rs113373560	19	11003799	-34377	11114475	C	A	0.93603	0.519401	0.049227	5.01874e-26	0.519401	0.0498009	1.81745e-25	0	1
19:11035132:11039458:clu_192660_+	ENSG00000127616	SMARCA4	rs12460706	19	11035662	-1633	11146338	T	C	0.651554	0.134209	0.022607	2.9097e-09	0.134209	0.0226875	3.30771e-09	0	1
19:11035132:11041307:clu_192660_+	ENSG00000127616	SMARCA4	rs12232780	19	11021404	-16815	11132080	G	A	0.681126	-0.119942	0.0244018	8.86393e-07	-0.119942	0.0244599	9.40766e-07	0	1
19:1104127:1105186:clu_190082_+	ENSG00000167468	GPX4	rs4807542	19	1104079	-577	1104078	G	A	0.827757	-0.281747	0.0259358	1.72541e-27	-0.303394	0.0267206	7.0592e-30	-0.185863	1
19:1104127:1105186:clu_190082_+	ENSG00000167468	GPX4	rs146333943	19	1105840	1184	1105839	TGGGGTG	T	0.812764	-0.0599816	0.0256128	0.0191877	-0.114563	0.0260724	1.11262e-05	0	2
19:11041560:11058255:clu_192661_+	ENSG00000127616	SMARCA4	rs55677033	19	11055617	5710	11166293	T	C	0.641587	0.144001	0.0244757	4.0183e-09	0.144001	0.0245631	4.5597e-09	0	1
19:11041560:11058258:clu_192661_+	ENSG00000127616	SMARCA4	rs10411252	19	11053171	3262	11163847	C	T	0.638488	-0.184302	0.0241142	2.12426e-14	-0.184302	0.0242601	3.03244e-14	0	1
19:1104929:1105186:clu_190082_+	ENSG00000167468	GPX4	rs4807542	19	1104079	-978	1104078	G	A	0.827757	0.271467	0.0243687	8.01425e-29	0.271467	0.0246916	4.07009e-28	0	1
19:11060187:11061784:clu_192662_+	ENSG00000127616	SMARCA4	rs73013202	19	11069033	8048	11179709	C	G	0.73906	0.134146	0.0269628	6.5179e-07	0.134146	0.0270312	6.95476e-07	0	1
19:11060187:11061794:clu_192662_+	ENSG00000127616	SMARCA4	rs73013202	19	11069033	8043	11179709	C	G	0.73906	-0.125462	0.0270206	3.4306e-06	-0.125462	0.0270799	3.60355e-06	0	1
19:1108704:1108779:clu_47620_-	ENSG00000064932	SBNO2	rs369836679	19	1248186	139444	1248185	G	A	0.977701	0.334639	0.0735588	5.38328e-06	0.334639	0.0737171	5.63888e-06	0	1
19:1110888:1111019:clu_47533_-	ENSG00000064932	SBNO2	rs3826954	19	1118910	7956	1118909	G	A	0.528944	0.137887	0.0204965	1.72815e-11	0.137887	0.0205891	2.12617e-11	0	1
19:1111093:1111506:clu_47533_-	ENSG00000064932	SBNO2	rs3826954	19	1118910	7610	1118909	G	A	0.528944	-0.140151	0.0205735	9.61197e-12	-0.140151	0.0206688	1.1952e-11	0	1
19:11194042:11194503:clu_50434_-	ENSG00000197256	KANK2	rs12979384	19	11182610	-11663	11293286	A	G	0.91764	-0.388764	0.0290737	8.8508e-41	-0.465717	0.0315989	3.6537e-49	0.357504	1
19:11194042:11194503:clu_50434_-	ENSG00000197256	KANK2	rs12977362	19	11195402	1129	11306078	C	T	0.599511	0.0329377	0.016985	0.0524748	0.12635	0.0181338	3.22301e-12	0	2
19:11194590:11195556:clu_50434_-	ENSG00000197256	KANK2	rs61045132	19	11192392	-2681	11303068	C	T	0.68359	-0.321175	0.0247841	2.09295e-38	-0.321175	0.0252204	3.79257e-37	0	1
19:11194590:11195622:clu_50434_-	ENSG00000197256	KANK2	rs67431680	19	11189280	-5826	11299956	A	G	0.679085	0.445682	0.0227124	9.85761e-86	0.445682	0.0236327	2.49234e-79	0	1
19:11195820:11196050:clu_50435_-	ENSG00000197256	KANK2	rs8409	19	11208815	12880	11319491	G	A	0.419454	-0.124761	0.0234044	9.78599e-08	-0.124761	0.0234721	1.06496e-07	0	1
19:11196227:11197707:clu_50435_-	ENSG00000197256	KANK2	rs12984774	19	11182179	-14788	11292855	G	C	0.91748	-0.243381	0.0338045	6.03601e-13	-0.243381	0.0339828	7.95691e-13	0	1
19:11196742:11197485:clu_50435_-	ENSG00000197256	KANK2	rs17678527	19	11183444	-13670	11294120	T	C	0.91843	-0.360011	0.0290131	2.3478e-35	-0.360011	0.0294697	2.54439e-34	0	1
19:11301065:11301136:clu_50420_-	ENSG00000267174	AC011472.2	rs322152	19	11303935	2834	11414611	T	C	0.701529	-0.237405	0.0198461	5.59865e-33	-0.237405	0.0201508	4.86572e-32	0	1
19:11301065:11301495:clu_50420_-	ENSG00000267174	AC011472.2	rs374409	19	11296276	-5004	11406952	A	G	0.704767	-0.461565	0.0169456	2.30251e-163	-0.461565	0.0182001	6.88214e-142	0	1
19:11301236:11301495:clu_50420_-	ENSG00000267174	AC011472.2	rs62131096	19	11286249	-15117	11396925	C	T	0.905808	0.728671	0.0380653	1.11422e-81	0.261625	0.0428593	1.03264e-09	0.392683	2
19:11301236:11301495:clu_50420_-	ENSG00000267174	AC011472.2	rs374409	19	11296276	-5090	11406952	A	G	0.704767	0.825634	0.0219627	<2.23e-308	0.761618	0.027073	3.97971e-174	0	1
19:11301236:11302379:clu_50420_-	ENSG00000267174	AC011472.2	rs322139	19	11317368	15560	11428044	T	G	0.749786	-0.133886	0.0203939	5.20318e-11	-0.109767	0.0211618	2.13648e-07	-0.25558	1
19:11301236:11302379:clu_50420_-	ENSG00000267174	AC011472.2	rs12975236	19	11353327	51519	11464003	C	G	0.566851	0.106146	0.017523	1.38263e-09	0.082489	0.0181683	5.61788e-06	0	2
19:11301236:11306679:clu_50420_-	ENSG00000267174	AC011472.2	rs2082449	19	11287045	-16913	11397721	T	A	0.914161	0.182861	0.0281517	8.27344e-11	0.161209	0.0283961	1.36959e-08	-0.0681279	2
19:11301236:11306679:clu_50420_-	ENSG00000267174	AC011472.2	rs399878	19	11323829	19871	11434505	A	G	0.911534	-0.162946	0.0275363	3.26894e-09	-0.163256	0.0277604	4.0807e-09	-0.0609205	1
19:11301236:11306679:clu_50420_-	ENSG00000267174	AC011472.2	rs144702430	19	11327239	23281	11437915	TTGAA	T	0.948549	-0.179674	0.03639	7.91424e-07	-0.176484	0.036624	1.4441e-06	0.0288417	3
19:11301236:11306679:clu_50420_-	ENSG00000267174	AC011472.2	rs149420193	19	11432356	128398	11543178	C	T	0.976042	-0.227886	0.0519043	1.13085e-05	-0.221744	0.0520547	2.04574e-05	0	4
19:11301236:11321224:clu_50420_-	ENSG00000267174	AC011472.2	rs62131096	19	11286249	-24981	11396925	C	T	0.905808	0.728309	0.0383996	3.22205e-80	0.22831	0.0432028	1.25973e-07	0.392683	2
19:11301236:11321224:clu_50420_-	ENSG00000267174	AC011472.2	rs374409	19	11296276	-14954	11406952	A	G	0.704767	0.871156	0.0218184	<2.23e-308	0.815355	0.0272748	2.34923e-196	0	1
19:11301632:11321224:clu_50420_-	ENSG00000267174	AC011472.2	rs322148	19	11309324	-2104	11420000	C	T	0.70391	-0.193594	0.0227115	1.5409e-17	-0.193594	0.0228856	2.69195e-17	0	1
19:11302525:11321224:clu_50420_-	ENSG00000267174	AC011472.2	rs374409	19	11296276	-15599	11406952	A	G	0.704767	-0.360762	0.0171837	7.3803e-98	-0.360762	0.017951	7.83795e-90	0	1
19:11306824:11321224:clu_50420_-	ENSG00000267174	AC011472.2	rs422496	19	11299008	-15016	11409684	A	G	0.703254	-0.258501	0.016919	1.05922e-52	-0.258501	0.017334	2.71361e-50	0	1
19:11335571:11337172:clu_50421_-	ENSG00000105514	RAB3D	rs11666478	19	11340487	4115	11451163	T	C	0.566192	0.121938	0.0226555	7.35505e-08	0.121938	0.022721	8.01699e-08	0	1
19:11345628:11346127:clu_50424_-	ENSG00000105514,ENSG00000105518	RAB3D,TMEM205	rs138557630	19	11345699	-179	11456375	C	T	0.990327	0.799402	0.113218	1.65603e-12	0.799402	0.113796	2.14281e-12	0	1
19:11345737:11346127:clu_50424_-	ENSG00000105514,ENSG00000105518	RAB3D,TMEM205	rs117650063	19	11351573	5641	11462249	A	G	0.990211	-1.31157	0.109041	2.52291e-33	-1.31157	0.110672	2.12623e-32	0	1
19:11346634:11349654:clu_192741_+	ENSG00000183401	CCDC159	rs75669748	19	11337701	-10443	11448377	G	A	0.969623	0.326798	0.0647003	4.39596e-07	0.326798	0.0648606	4.69256e-07	0	1
19:11363819:11364161:clu_50529_-	ENSG00000105520 (OS)	PLPPR2 (OS)	rs534659811	19	10870966	-493024	10981642	G	C	0.994009	0.754942	0.164348	4.35731e-06	0.754942	0.164705	4.57043e-06	0	1
19:11446350:11447074:clu_192679_+	ENSG00000130175	PRKCSH	rs11557488	19	11447460	748	11558275	G	A	0.785135	0.348608	0.0215336	6.02898e-59	0.348608	0.0221068	5.06084e-56	0	1
19:11447160:11447439:clu_192679_+	ENSG00000130175	PRKCSH	rs11557488	19	11447460	161	11558275	G	A	0.785135	-0.364784	0.0222265	1.56728e-60	-0.364784	0.0228343	1.90091e-57	0	1
19:11447597:11447693:clu_192680_+	ENSG00000130175	PRKCSH	rs111813645	19	11447636	-9	11558451	A	G	0.961376	-1.89235	0.0520342	1.39138e-289	-1.89235	0.0587708	1.82875e-227	0	1
19:11447597:11447693:clu_50554_-	ENSG00000130175 (OS)	PRKCSH (OS)	rs111813645	19	11447636	-9	11558451	A	G	0.961376	-0.655911	0.0603724	1.703e-27	-0.655911	0.0611088	7.08605e-27	0	1
19:11447597:11447696:clu_192680_+	ENSG00000130175	PRKCSH	rs34651602	19	11374461	-73185	11485137	T	C	0.888134	-0.19516	0.0401501	1.16939e-06	-0.19516	0.0402455	1.23937e-06	0	1
19:11447618:11447693:clu_192680_+	ENSG00000130175	PRKCSH	rs111813645	19	11447636	-19	11558451	A	G	0.961376	1.58826	0.0548507	2.34934e-184	1.58826	0.0594585	3.3996e-157	0	1
19:11447618:11447693:clu_50554_-	ENSG00000130175 (OS)	PRKCSH (OS)	rs111813645	19	11447636	-20	11558451	A	G	0.961376	0.45871	0.0591751	9.06324e-15	0.45871	0.0595407	1.31713e-14	0	1
19:11447618:11447723:clu_192680_+	ENSG00000130175	PRKCSH	rs111813645	19	11447636	-34	11558451	A	G	0.961376	2.04036	0.0532115	<2.23e-308	2.04036	0.0608173	9.29442e-247	0	1
19:11447618:11447723:clu_50554_-	ENSG00000130175 (OS)	PRKCSH (OS)	rs111813645	19	11447636	-35	11558451	A	G	0.961376	0.360973	0.0584843	6.7377e-10	0.360973	0.0587114	7.83419e-10	0	1
19:11449428:11449564:clu_192681_+	ENSG00000130175	PRKCSH	rs8616	19	11450814	1318	11561629	T	C	0.932711	0.485684	0.0422618	1.44259e-30	0.485684	0.0428425	8.65228e-30	0	1
19:11449428:11450646:clu_192681_+	ENSG00000130175	PRKCSH	rs311796	19	11455104	5067	11565919	A	G	0.8913	-0.292516	0.0326828	3.55015e-19	-0.292516	0.0329626	7.04484e-19	0	1
19:11449685:11450646:clu_192681_+	ENSG00000130175	PRKCSH	rs192847	19	11461902	11737	11572717	G	A	0.956615	0.243166	0.0503579	1.37391e-06	0.243166	0.0504779	1.45534e-06	0	1
19:11507562:11507991:clu_50426_-	ENSG00000130159	ECSIT	rs113750173	19	11501468	-6309	11612283	TA	T	0.94806	0.261183	0.0507369	2.63584e-07	0.246774	0.0509755	1.29171e-06	-0.0627582	1
19:11507562:11507991:clu_50426_-	ENSG00000130159	ECSIT	rs2551865	19	11855416	347639	11966231	A	G	0.694272	-0.117958	0.024304	1.21324e-06	-0.110585	0.0244099	5.88832e-06	0	2
19:11554365:11555522:clu_50409_-	ENSG00000130165	ELOF1	rs11881637	19	11559417	4473	11670232	G	A	0.224477	-0.435578	0.0255289	2.8395e-65	-0.435578	0.0263086	1.43733e-61	0	1
19:11554365:11559191:clu_50409_-	ENSG00000130165	ELOF1	rs3810313	19	11555677	-1101	11666492	G	A	0.225413	0.41075	0.027194	1.51363e-51	0.41075	0.0278385	2.86881e-49	0	1
19:11555653:11559191:clu_50409_-	ENSG00000130165	ELOF1	rs3810313	19	11555677	-1745	11666492	G	A	0.225413	-0.520374	0.0268879	1.9065e-83	-0.520374	0.0279279	1.74268e-77	0	1
19:11555719:11559191:clu_50409_-	ENSG00000130165	ELOF1	rs3810313	19	11555677	-1778	11666492	G	A	0.225413	-0.421491	0.0241342	2.67154e-68	-0.421491	0.0248966	2.7218e-64	0	1
19:11576588:11576716:clu_50410_-	ENSG00000102575	ACP5	rs7256770	19	11579096	2444	11689911	G	A	0.660999	0.155952	0.0264946	3.95192e-09	0.155952	0.02659	4.4896e-09	0	1
19:11576588:11576794:clu_50410_-	ENSG00000102575	ACP5	rs7256770	19	11579096	2405	11689911	G	A	0.660999	-0.125515	0.0240947	1.8962e-07	-0.125515	0.0241622	2.05058e-07	0	1
19:11576843:11577057:clu_50576_-	ENSG00000102575	ACP5	rs35541942	19	11591507	14557	11702322	A	T	0.669119	0.113538	0.0225911	5.01405e-07	0.113538	0.0226508	5.37182e-07	0	1
19:11577679:11578024:clu_50577_-	ENSG00000102575	ACP5	rs76639504	19	11578074	222	11688889	A	T	0.888262	-1.67782	0.0261207	<2.23e-308	-1.67782	0.0353663	<2.23e-308	0	1
19:11577679:11578076:clu_50577_-	ENSG00000102575	ACP5	rs74747135	19	11579208	1330	11690023	G	T	0.891866	-0.261571	0.0265315	6.27404e-23	-0.261571	0.0267985	1.66067e-22	0	1
19:11577679:11578480:clu_50577_-	ENSG00000102575	ACP5	rs35863302	19	11560489	-17591	11671304	C	T	0.229274	0.244143	0.0291216	5.13444e-17	0.22172	0.0295635	6.39149e-14	0.125835	1
19:11577679:11578480:clu_50577_-	ENSG00000102575	ACP5	rs9789280	19	11601693	23613	11712508	A	C	0.888418	0.273651	0.0381716	7.55616e-13	0.237907	0.0386647	7.59906e-10	0	2
19:11577679:11578585:clu_192839_+	ENSG00000198551	ZNF627	rs79061565	19	11587844	9712	11698659	C	G	0.882836	0.51137	0.0367719	5.78145e-44	0.51137	0.037505	2.48985e-42	0	1
19:11577679:11578585:clu_50577_-	ENSG00000102575	ACP5	rs12984574	19	11563479	-14653	11674294	G	A	0.225422	0.0369276	0.0291164	0.204699	-0.128004	0.0296072	1.53629e-05	0.128989	3
19:11577679:11578585:clu_50577_-	ENSG00000102575	ACP5	rs76639504	19	11578074	-58	11688889	A	T	0.888262	1.33672	0.0321351	<2.23e-308	1.18386	0.0425009	9.39894e-171	0.486206	1
19:11577679:11578585:clu_50577_-	ENSG00000102575	ACP5	rs78934187	19	11584875	6743	11695690	A	G	0.661692	0.614726	0.0239586	3.45725e-145	0.251093	0.0293209	1.0939e-17	0	2
19:11577679:11578844:clu_50577_-	ENSG00000102575	ACP5	rs35863302	19	11560489	-17773	11671304	C	T	0.229274	-0.350677	0.0259022	9.26504e-42	-0.387864	0.0265882	3.35759e-48	0.116832	1
19:11577679:11578844:clu_50577_-	ENSG00000102575	ACP5	rs368582443	19	11587361	9099	11698176	C	CA	0.882824	0.326047	0.0338718	6.21451e-22	0.34008	0.0350864	3.24051e-22	-0.197744	2
19:11577679:11578844:clu_50577_-	ENSG00000102575	ACP5	rs10424332	19	11596643	18381	11707458	A	C	0.722234	-0.197827	0.0246577	1.03262e-15	-0.163747	0.0253185	9.96506e-11	0	3
19:11578194:11578585:clu_50577_-	ENSG00000102575	ACP5	rs2229531	19	11576380	-2010	11687195	C	T	0.888158	-1.43233	0.0250856	<2.23e-308	-1.43233	0.0323251	<2.23e-308	0	1
19:11578657:11578844:clu_192839_+	ENSG00000198551	ZNF627	rs76639504	19	11578074	-676	11688889	A	T	0.888262	0.243546	0.0368133	3.69756e-11	0.243546	0.0369763	4.50141e-11	0	1
19:11578657:11578844:clu_50577_-	ENSG00000102575	ACP5	rs2876698	19	11564326	-14425	11675141	C	G	0.225054	0.330084	0.0270612	3.19777e-34	0.29574	0.0277093	1.36246e-26	0.126294	1
19:11578657:11578844:clu_50577_-	ENSG00000102575	ACP5	rs74747135	19	11579208	457	11690023	G	T	0.891866	0.413755	0.0356732	4.19416e-31	0.365696	0.0364497	1.09263e-23	0	2
19:11578764:11578844:clu_50577_-	ENSG00000102575	ACP5	rs74747135	19	11579208	404	11690023	G	T	0.891866	0.202428	0.0308586	5.38552e-11	0.202428	0.0309947	6.53036e-11	0	1
19:11947307:11947514:clu_192879_+	ENSG00000196757,ENSG00000267179,ENSG00000267274	ZNF700,AC008770.2,AC008770.3	rs73506896	19	11934109	-13301	12044924	A	G	0.966412	-0.352099	0.057611	9.85947e-10	-0.364514	0.0578527	2.96253e-10	0.0266601	2
19:11947307:11947514:clu_192879_+	ENSG00000196757,ENSG00000267179,ENSG00000267274	ZNF700,AC008770.2,AC008770.3	rs73003954	19	11958612	11202	12069427	T	C	0.980228	0.590392	0.073459	9.20436e-16	0.602666	0.0739666	3.70545e-16	0	1
19:11947307:11977371:clu_192879_+	ENSG00000267179	AC008770.2	rs73003954	19	11958612	-3727	12069427	T	C	0.980228	-0.819421	0.0723265	9.37667e-30	-0.819421	0.0732739	4.93986e-29	0	1
19:11947574:11948276:clu_192879_+	ENSG00000196757,ENSG00000267179,ENSG00000267274	ZNF700,AC008770.2,AC008770.3	rs72988652	19	11969032	21107	12079847	A	G	0.951856	-0.312046	0.0462608	1.52633e-11	-0.312046	0.0464728	1.88586e-11	0	1
19:11977164:11977371:clu_192879_+	ENSG00000267179,ENSG00000197054	AC008770.2,ZNF763	rs10413462	19	11943821	-33446	12054636	A	C	0.969941	0.342772	0.0567667	1.5579e-09	0.342772	0.0569793	1.79081e-09	0	1
19:11977431:11978116:clu_192879_+	ENSG00000267179,ENSG00000197054	AC008770.2,ZNF763	rs279276	19	11961472	-16301	12072287	A	G	0.947363	0.293481	0.0420212	2.86657e-12	0.293481	0.0422273	3.65232e-12	0	1
19:12001822:12003392:clu_192881_+	ENSG00000286098,ENSG00000219665	AC008770.4,ZNF433-AS1	rs10426947	19	12023474	20867	12134289	G	A	0.971311	0.337212	0.0684376	8.33738e-07	0.337212	0.0686042	8.86306e-07	0	1
19:12135895:12140180:clu_50648_-	ENSG00000132010,ENSG00000213297	ZNF20,ZNF625-ZNF20	rs73002441	19	12137673	-365	12248488	G	A	0.89118	0.233537	0.0386881	1.57592e-09	0.223996	0.0388757	8.31979e-09	0.0488974	1
19:12135895:12140180:clu_50648_-	ENSG00000132010,ENSG00000213297	ZNF20,ZNF625-ZNF20	rs368203477	19	12196407	58369	12307222	C	CT	0.89604	0.215821	0.0400494	7.09029e-08	0.204646	0.0402161	3.60635e-07	0	2
19:12135904:12140180:clu_50648_-	ENSG00000132010,ENSG00000213297	ZNF20,ZNF625-ZNF20	rs113166955	19	12157405	19363	12268220	T	TA	0.904539	0.314841	0.0414148	2.91247e-14	0.31779	0.0416614	2.38561e-14	-0.0105157	1
19:12135904:12140180:clu_50648_-	ENSG00000132010,ENSG00000213297	ZNF20,ZNF625-ZNF20	rs368203477	19	12196407	58365	12307222	C	CT	0.89604	0.273837	0.0404366	1.27009e-11	0.277054	0.0406323	9.19517e-12	0	2
19:12274063:12274973:clu_50671_-	ENSG00000197857	ZNF44	rs8108122	19	12330146	55628	12440960	G	C	0.833047	0.155695	0.029894	1.90629e-07	0.155695	0.0299768	2.05971e-07	0	1
19:12275033:12275956:clu_50671_-	ENSG00000197857	ZNF44	rs116935814	19	12249844	-25651	12360659	G	A	0.969848	0.625316	0.0648524	5.30709e-22	0.625316	0.0654722	1.28636e-21	0	1
19:12293375:12294692:clu_50671_-	ENSG00000197857	ZNF44	rs368203477	19	12196407	-97627	12307222	C	CT	0.89604	-0.19065	0.0315419	1.50029e-09	-0.1854	0.0316686	4.78755e-09	0.0194711	2
19:12293375:12294692:clu_50671_-	ENSG00000197857	ZNF44	rs403386	19	12297644	3610	12408459	T	C	0.673681	-0.217242	0.0202465	7.37083e-27	-0.217116	0.0204997	3.27496e-26	-0.0262862	1
19:12293375:12294692:clu_50671_-	ENSG00000197857	ZNF44	rs45576136	19	12663382	369348	12774196	G	A	0.994503	-0.486405	0.129627	0.000175188	-0.529851	0.129856	4.49767e-05	0	3
19:1251901:1254172:clu_189901_+	ENSG00000167470	MIDN	rs183219538	19	1302138	49102	1302137	C	T	0.991941	-0.436354	0.0817532	9.42608e-08	-0.436354	0.0819945	1.02774e-07	0	1
19:1255061:1255422:clu_190143_+	ENSG00000167470	MIDN	rs35377425	19	777647	-477594	777647	G	A	0.987805	-0.434207	0.0960876	6.21724e-06	-0.420825	0.0963069	1.24461e-05	0.0169124	3
19:1255061:1255422:clu_190143_+	ENSG00000167470	MIDN	rs187740673	19	1248966	-6275	1248965	C	T	0.980212	-0.267937	0.075499	0.000386869	-0.381	0.076218	5.76834e-07	-0.128764	2
19:1255061:1255422:clu_190143_+	ENSG00000167470	MIDN	rs66531920	19	1252416	-2825	1252415	A	AG	0.571506	-0.246348	0.0206002	5.85891e-33	-0.25928	0.0210738	8.68494e-35	0	1
19:1255694:1256995:clu_190143_+	ENSG00000167470	MIDN	rs66531920	19	1252416	-3928	1252415	A	AG	0.571506	0.265886	0.0208789	3.79494e-37	0.265886	0.0212281	5.43557e-36	0	1
19:12676078:12677108:clu_50748_-	ENSG00000285589,ENSG00000095059	AC010422.8,DHPS	rs5827160	19	12700288	23695	12811102	G	GC	0.633988	0.115827	0.0218255	1.11461e-07	0.115827	0.0218881	1.21131e-07	0	1
19:12676142:12677291:clu_50748_-	ENSG00000285589,ENSG00000095059	AC010422.8,DHPS	rs722572	19	12700231	23514	12811045	T	C	0.633893	-0.192002	0.0217885	1.22831e-18	-0.192002	0.0219632	2.28974e-18	0	1
19:12676142:12679457:clu_50748_-	ENSG00000285589,ENSG00000095059	AC010422.8,DHPS	rs5827160	19	12700288	22488	12811102	G	GC	0.633988	-0.1361	0.0230311	3.43316e-09	-0.1361	0.0231136	3.90143e-09	0	1
19:12731068:12734529:clu_193073_+	ENSG00000123144 (OS)	TRIR (OS)	rs564205253	19	12819929	87131	12930743	T	C	0.994906	-0.598329	0.135342	9.83069e-06	-0.598329	0.135609	1.02344e-05	0	1
19:12774897:12775405:clu_50803_-	ENSG00000095066	HOOK2	rs11667765	19	12778411	3260	12889225	C	T	0.910235	0.21234	0.0427012	6.60274e-07	0.21234	0.0428077	7.03741e-07	0	1
19:12774897:12778345:clu_50803_-	ENSG00000095066	HOOK2	rs11667765	19	12778411	1790	12889225	C	T	0.910235	-0.199091	0.0432504	4.15998e-06	-0.199091	0.0433421	4.35923e-06	0	1
19:12878579:12880802:clu_50818_-	ENSG00000105612	DNASE2	rs2072597	19	12885926	6235	12996740	A	G	0.698819	0.171462	0.0261323	5.33417e-11	0.171462	0.026252	6.51603e-11	0	1
19:12881152:12881290:clu_50819_-	ENSG00000105612	DNASE2	rs12609744	19	12883326	2105	12994140	T	C	0.698883	0.199154	0.0156414	3.90284e-37	0.199154	0.0159155	6.32551e-36	0	1
19:12885060:12885317:clu_50819_-	ENSG00000105610	KLF1	rs6511842	19	12844364	-40825	12955178	G	A	0.767624	-0.187422	0.0210774	5.99669e-19	-0.187422	0.0212548	1.16647e-18	0	1
19:12886142:12886937:clu_50819_-	ENSG00000105610	KLF1	rs2974755	19	12951849	65309	13062663	C	T	0.406499	-0.102736	0.0226789	5.89769e-06	-0.102736	0.0227293	6.18421e-06	0	1
19:12886142:12887054:clu_50819_-	ENSG00000105610	KLF1	rs8109193	19	12820551	-66047	12931365	T	G	0.730438	-0.146259	0.0226577	1.08122e-10	-0.146259	0.0227561	1.29947e-10	0	1
19:12924265:12924449:clu_50840_-	ENSG00000179115	FARSA	rs138059307	19	12639253	-285104	12750067	C	T	0.944396	0.227554	0.0514164	9.61266e-06	0.227554	0.0515192	1.00138e-05	0	1
19:12924526:12924639:clu_50840_-	ENSG00000179115	FARSA	rs138059307	19	12639253	-285330	12750067	C	T	0.944396	-0.238222	0.0509174	2.8883e-06	-0.238222	0.0510318	3.03972e-06	0	1
19:12943629:12943743:clu_193141_+	ENSG00000179218	CALR	rs2900660	19	12912045	-31641	13022859	C	A	0.419567	-0.101513	0.0216268	2.68139e-06	-0.101513	0.0216757	2.82357e-06	0	1
19:12943802:12943854:clu_193160_+	ENSG00000179218	CALR	rs2900660	19	12912045	-31783	13022859	C	A	0.419567	-0.10841	0.0166269	7.02246e-11	-0.10841	0.0167009	8.51116e-11	0	1
19:12943802:12943857:clu_193160_+	ENSG00000179218	CALR	rs3111316	19	12927601	-16228	13038415	G	A	0.419389	-0.0877113	0.0165495	1.1584e-07	-0.0877113	0.0165974	1.25962e-07	0	1
19:12943802:12943896:clu_193160_+	ENSG00000179218	CALR	rs2974751	19	12942220	-1629	13053034	A	C	0.416326	0.138461	0.0115579	4.53766e-33	0.138461	0.0117367	4.03135e-32	0	1
19:12948009:12948177:clu_193143_+	ENSG00000179262	RAD23A	rs56195122	19	12909692	-38401	13020506	G	A	0.96741	0.341838	0.0722544	2.23383e-06	0.341838	0.0724174	2.35399e-06	0	1
19:12948009:12948271:clu_193143_+	ENSG00000179262	RAD23A	rs188028380	19	12910687	-37453	13021501	A	T	0.969936	-0.260144	0.0568478	4.73627e-06	-0.260144	0.0569695	4.96256e-06	0	1
19:12948358:12948514:clu_193144_+	ENSG00000179262	RAD23A	rs8107173	19	12924824	-23612	13035638	A	G	0.967182	-0.365863	0.0633115	7.52457e-09	-0.365863	0.0635271	8.45331e-09	0	1
19:12948358:12948686:clu_193144_+	ENSG00000179262	RAD23A	rs7395	19	12953508	4986	13064322	G	T	0.968644	-0.425582	0.0646602	4.64734e-11	-0.425582	0.0649506	5.66252e-11	0	1
19:12948552:12948686:clu_193144_+	ENSG00000179262	RAD23A	rs149960661	19	12934928	-13691	13045742	G	A	0.968505	0.343438	0.0665197	2.43097e-07	0.343438	0.0666993	2.61823e-07	0	1
19:12948813:12949123:clu_193145_+	ENSG00000179262	RAD23A	rs4987202	19	12948812	-156	13059626	C	T	0.989235	0.5164	0.11382	5.70607e-06	0.5164	0.11405	5.95938e-06	0	1
19:13075671:13078613:clu_193173_+	ENSG00000008441	NFIX	rs561123020	19	13061083	-16059	13171897	C	A	0.984965	-0.934784	0.0674247	1.0452e-43	-0.934784	0.0687585	4.27701e-42	0	1
19:13078735:13081680:clu_193173_+	ENSG00000008441	NFIX	rs11881337	19	13070049	-10158	13180863	G	A	0.985974	-0.658071	0.0914678	6.26621e-13	-0.658071	0.0919529	8.26984e-13	0	1
19:13081855:13087989:clu_193173_+	ENSG00000008441	NFIX	rs8111617	19	13080647	-4275	13191461	C	T	0.636393	-0.110424	0.023593	2.86387e-06	-0.110424	0.0236461	3.01418e-06	0	1
19:13081855:13090224:clu_193173_+	ENSG00000008441	NFIX	rs16978857	19	13031050	-54989	13141864	G	C	0.988239	0.563815	0.105247	8.45758e-08	0.563815	0.105552	9.21379e-08	0	1
19:13099497:13100980:clu_50865_-	ENSG00000104903	LYL1	rs147226414	19	12619868	-480371	12730682	T	G	0.956927	-0.21188	0.0457431	3.62252e-06	-0.218685	0.0458642	1.85985e-06	-0.0247575	2
19:13099497:13100980:clu_50865_-	ENSG00000104903	LYL1	rs199732522	19	13083704	-16535	13194518	TTGTGTGGCC	T	0.960117	-0.424225	0.046849	1.3636e-19	-0.434365	0.0472765	4.01078e-20	-0.0219735	1
19:13099497:13100980:clu_50865_-	ENSG00000104903	LYL1	rs117637969	19	13088766	-11473	13199580	C	T	0.994608	-0.544834	0.122326	8.42996e-06	-0.558908	0.122601	5.14612e-06	0	3
19:13100728:13100837:clu_193180_+	ENSG00000104903 (OS)	LYL1 (OS)	rs10415363	19	13000821	-99961	13111635	G	T	0.959584	-0.250426	0.0557315	7.00834e-06	-0.249897	0.0558441	7.64475e-06	-0.00192552	2
19:13100728:13100837:clu_193180_+	ENSG00000104903 (OS)	LYL1 (OS)	rs145167453	19	13108889	8107	13219703	C	T	0.990364	0.565515	0.113355	6.07269e-07	0.564545	0.113645	6.77844e-07	0	1
19:13100728:13100837:clu_50609_-	ENSG00000104903	LYL1	rs112903349	19	12858089	-242694	12968903	G	T	0.994011	-1.19564	0.147216	4.59774e-16	-1.14068	0.148275	1.43673e-14	-0.00454333	4
19:13100728:13100837:clu_50609_-	ENSG00000104903	LYL1	rs16978873	19	13068669	-32114	13179483	A	G	0.959396	-0.773632	0.0569551	5.03844e-42	-0.710424	0.0582591	3.33705e-34	-0.0829375	2
19:13100728:13100837:clu_50609_-	ENSG00000104903	LYL1	rs12151248	19	13101211	428	13212025	C	T	0.888877	0.353824	0.0358447	5.5602e-23	0.339072	0.0363721	1.13853e-20	-0.0427708	3
19:13100728:13100837:clu_50609_-	ENSG00000104903	LYL1	rs1003393	19	13101400	617	13212214	C	T	0.982815	1.6715	0.0857311	1.16397e-84	1.67905	0.0892713	6.4494e-79	0	1
19:13100748:13100837:clu_50609_-	ENSG00000104903	LYL1	rs112903349	19	12858089	-242704	12968903	G	T	0.994011	0.962165	0.137369	2.48368e-12	0.936701	0.138104	1.18049e-11	-0.0221447	3
19:13100748:13100837:clu_50609_-	ENSG00000104903	LYL1	rs75413320	19	13039040	-61753	13149854	T	C	0.896296	-0.188643	0.0350792	7.54683e-08	-0.167524	0.0353194	2.10451e-06	-0.0763082	4
19:13100748:13100837:clu_50609_-	ENSG00000104903	LYL1	rs117136541	19	13042465	-58328	13153279	A	C	0.961768	0.649043	0.0545527	1.21867e-32	0.61704	0.0555223	1.07993e-28	-0.0227166	1
19:13100748:13100837:clu_50609_-	ENSG00000104903	LYL1	rs1003393	19	13101400	607	13212214	C	T	0.982815	-0.893198	0.0820071	1.26248e-27	-0.881241	0.0831277	2.94644e-26	0	2
19:13101007:13102551:clu_193180_+	ENSG00000104903 (OS)	LYL1 (OS)	rs75550675	19	13097863	-3916	13208677	C	T	0.964598	0.222767	0.0446454	6.04722e-07	0.222767	0.0447608	6.46328e-07	0	1
19:13101033:13101090:clu_50865_-	ENSG00000104903	LYL1	rs147226414	19	12619868	-481194	12730682	T	G	0.956927	0.233402	0.0565228	3.63787e-05	0.242245	0.0566379	1.89354e-05	-0.0247575	2
19:13101033:13101090:clu_50865_-	ENSG00000104903	LYL1	rs199732522	19	13083704	-17358	13194518	TTGTGTGGCC	T	0.960117	0.36442	0.0581239	3.61716e-10	0.370561	0.0583785	2.18744e-10	0	1
19:13101033:13102719:clu_50865_-	ENSG00000104903	LYL1	rs186428759	19	12973098	-128778	13083912	G	A	0.993685	-0.456587	0.0931919	9.61184e-07	-0.456587	0.0934217	1.02191e-06	0	1
19:13101048:13102531:clu_193180_+	ENSG00000104903 (OS)	LYL1 (OS)	rs112903349	19	12858089	-243700	12968903	G	T	0.994011	-0.828794	0.143097	6.9623e-09	-0.801039	0.143651	2.45705e-08	-0.0299571	3
19:13101048:13102531:clu_193180_+	ENSG00000104903 (OS)	LYL1 (OS)	rs1382358	19	13060610	-41179	13171424	T	C	0.876411	0.275082	0.0336656	3.05766e-16	0.247599	0.0340426	3.51044e-13	-0.0863479	2
19:13101048:13102531:clu_193180_+	ENSG00000104903 (OS)	LYL1 (OS)	rs140567911	19	13093590	-8199	13204404	T	C	0.960466	-0.463705	0.0569341	3.80595e-16	-0.42862	0.057545	9.44549e-14	0	1
19:13101048:13102531:clu_50609_-	ENSG00000104903	LYL1	rs192101854	19	12995271	-106519	13106085	G	A	0.994116	-1.94936	0.140324	7.09976e-44	-1.87123	0.143209	5.11969e-39	-0.0107821	3
19:13101048:13102531:clu_50609_-	ENSG00000104903	LYL1	rs117295219	19	13061639	-40151	13172453	C	T	0.959567	-1.20612	0.0527693	1.25883e-115	-1.09899	0.0557863	2.15754e-86	-0.0187917	2
19:13101048:13102531:clu_50609_-	ENSG00000104903	LYL1	rs8103751	19	13087887	-13903	13198701	G	A	0.986602	0.622772	0.0953369	6.47544e-11	0.646106	0.0958226	1.55442e-11	-0.0292431	4
19:13101048:13102531:clu_50609_-	ENSG00000104903	LYL1	rs12151248	19	13101211	-579	13212025	C	T	0.888877	0.898704	0.0320316	3.29976e-173	0.837425	0.0346819	8.24354e-129	0	1
19:13101156:13102551:clu_50609_-	ENSG00000104903	LYL1	rs1382358	19	13060610	-41244	13171424	T	C	0.876411	-0.150337	0.0328318	4.67176e-06	-0.150337	0.0329015	4.8933e-06	0	1
19:13101195:13102531:clu_193180_+	ENSG00000104903 (OS)	LYL1 (OS)	rs112179222	19	13031783	-70080	13142597	C	T	0.993864	0.669854	0.14194	2.36676e-06	0.643095	0.14234	6.24232e-06	-0.0338777	2
19:13101195:13102531:clu_193180_+	ENSG00000104903 (OS)	LYL1 (OS)	rs143783138	19	13102935	1072	13213749	C	CG	0.892595	-0.205722	0.0358486	9.5445e-09	-0.200227	0.0359907	2.6473e-08	0	1
19:13101195:13102531:clu_50609_-	ENSG00000104903	LYL1	rs146586380	19	13010672	-91191	13121486	T	A	0.959744	0.615303	0.0450975	2.19727e-42	0.568711	0.046115	6.05754e-35	-0.00580016	2
19:13101195:13102531:clu_50609_-	ENSG00000104903	LYL1	rs112179222	19	13031783	-70080	13142597	C	T	0.993864	1.22919	0.115009	1.16029e-26	1.18906	0.11644	1.75621e-24	-0.0315411	3
19:13101195:13102531:clu_50609_-	ENSG00000104903	LYL1	rs113628353	19	13090792	-11071	13201606	G	A	0.889435	-0.420427	0.0281564	2.04622e-50	-0.382411	0.0289116	6.13739e-40	0	1
19:13102594:13102704:clu_50866_-	ENSG00000104903	LYL1	rs73507341	19	13024383	-78266	13135197	T	C	0.94354	-1.16664	0.0370995	4.72369e-217	-1.18093	0.0407244	6.96188e-185	-0.0487255	1
19:13102594:13102704:clu_50866_-	ENSG00000104903	LYL1	rs74455250	19	13075945	-26704	13186759	G	A	0.979911	-0.405373	0.0678762	2.34022e-09	-0.500031	0.0682035	2.27649e-13	0	2
19:13102619:13102704:clu_50866_-	ENSG00000104903	LYL1	rs73507341	19	13024383	-78279	13135197	T	C	0.94354	1.47776	0.0374293	<2.23e-308	1.49306	0.0430107	4.87661e-264	-0.0487255	1
19:13102619:13102704:clu_50866_-	ENSG00000104903	LYL1	rs74455250	19	13075945	-26717	13186759	G	A	0.979911	0.41823	0.0718612	5.88614e-09	0.537908	0.0721938	9.27105e-14	0	2
19:13109838:13109915:clu_50870_-	ENSG00000104907	TRMT1	rs142462872	19	12955123	-154754	13065937	G	C	0.979733	0.436222	0.0822361	1.12977e-07	0.419705	0.0826132	3.76709e-07	-0.026714	3
19:13109838:13109915:clu_50870_-	ENSG00000104907	TRMT1	rs77237586	19	13017337	-92540	13128151	G	A	0.961839	-0.301099	0.0597967	4.76919e-07	-0.351527	0.0612842	9.69335e-09	-0.0269158	1
19:13109838:13109915:clu_50870_-	ENSG00000104907	TRMT1	rs117198656	19	13097723	-12154	13208537	C	T	0.975032	0.381098	0.0739043	2.51423e-07	0.318605	0.0750341	2.17484e-05	-0.146863	5
19:13109838:13109915:clu_50870_-	ENSG00000104907	TRMT1	rs4926210	19	13131211	21334	13242025	A	G	0.372023	-0.126209	0.0243721	2.2378e-07	-0.145238	0.0253585	1.0198e-08	0.0977795	2
19:13109838:13109915:clu_50870_-	ENSG00000104907	TRMT1	rs12982296	19	13131526	21649	13242340	C	T	0.982977	0.338996	0.0895866	0.000154326	0.391997	0.0901353	1.36765e-05	0	4
19:13109838:13110158:clu_50870_-	ENSG00000104907	TRMT1	rs144725312	19	12877779	-232219	12988593	C	T	0.982008	-0.751463	0.0833209	1.89986e-19	-0.748114	0.0854553	2.05114e-18	-0.0248551	1
19:13109838:13110158:clu_50870_-	ENSG00000104907	TRMT1	rs75334886	19	12907134	-202864	13017948	T	C	0.969662	0.325195	0.063904	3.60311e-07	0.342698	0.0665522	2.61445e-07	-0.0437627	8
19:13109838:13110158:clu_50870_-	ENSG00000104907	TRMT1	rs73004683	19	12923308	-186690	13034122	T	A	0.919266	-0.175996	0.0411087	1.85854e-05	-0.208573	0.0484167	1.64836e-05	-0.245076	13
19:13109838:13110158:clu_50870_-	ENSG00000104907	TRMT1	rs2974754	19	12951169	-158829	13061983	C	T	0.606715	-0.223721	0.0227086	6.72963e-23	-0.198949	0.0253362	4.08239e-15	-0.170039	4
19:13109838:13110158:clu_50870_-	ENSG00000104907	TRMT1	rs62109872	19	12956311	-153687	13067125	G	A	0.955216	0.251278	0.054152	3.48014e-06	0.275601	0.0573449	1.53958e-06	0.183269	12
19:13109838:13110158:clu_50870_-	ENSG00000104907	TRMT1	rs8103241	19	13011798	-98200	13122612	A	G	0.528956	-0.1094	0.022061	7.08619e-07	-0.186566	0.0241794	1.20149e-14	-0.164987	5
19:13109838:13110158:clu_50870_-	ENSG00000104907	TRMT1	rs73006828	19	13026017	-83981	13136831	G	A	0.962791	-0.312694	0.0570645	4.26152e-08	-0.374555	0.0644715	6.26162e-09	-0.0381597	7
19:13109838:13110158:clu_50870_-	ENSG00000104907	TRMT1	rs117297239	19	13038516	-71482	13149330	A	G	0.987423	-0.698082	0.0968488	5.6798e-13	-0.665766	0.0992995	2.01932e-11	-0.0165192	6
19:13109838:13110158:clu_50870_-	ENSG00000104907	TRMT1	rs182674881	19	13088221	-21777	13199035	C	T	0.994505	-0.612703	0.149778	4.29987e-05	-0.729911	0.150875	1.31251e-06	-0.015128	11
19:13109838:13110158:clu_50870_-	ENSG00000104907	TRMT1	rs117198656	19	13097723	-12275	13208537	C	T	0.975032	-0.611401	0.0699773	2.39107e-18	-0.365411	0.0735611	6.78403e-07	-0.146863	10
19:13109838:13110158:clu_50870_-	ENSG00000104907	TRMT1	rs4926210	19	13131211	21213	13242025	A	G	0.372023	0.232622	0.023015	5.12242e-24	0.212239	0.0246096	6.45191e-18	0.0977795	2
19:13109838:13110158:clu_50870_-	ENSG00000104907	TRMT1	rs12982296	19	13131526	21528	13242340	C	T	0.982977	-0.597869	0.0849557	1.95828e-12	-0.705401	0.0869161	4.82268e-16	-0.00491947	3
19:13109838:13110158:clu_50870_-	ENSG00000104907	TRMT1	rs183052727	19	13251294	141296	13362108	C	T	0.992019	-0.654163	0.124798	1.59053e-07	-0.649087	0.127241	3.37403e-07	0	9
19:13110001:13110158:clu_50870_-	ENSG00000104907	TRMT1	rs2974754	19	12951169	-158911	13061983	C	T	0.606715	0.115131	0.0236959	1.18154e-06	0.115131	0.0237539	1.25439e-06	0	1
19:13118131:13135200:clu_193174_+	ENSG00000160877	NACC1	rs3760912	19	13152524	25859	13263338	C	T	0.780826	0.128908	0.0268594	1.59168e-06	0.128908	0.0269204	1.68039e-06	0	1
19:13144671:13144764:clu_50744_-	ENSG00000104915	STX10	rs55724477	19	13152241	7523	13263055	C	G	0.56622	0.10165	0.0219866	3.77705e-06	0.10165	0.0220349	3.9661e-06	0	1
19:13145395:13149029:clu_50746_-	ENSG00000104915	STX10	rs577793320	19	12789206	-358006	12900020	A	G	0.99213	0.918727	0.119016	1.16921e-14	0.918727	0.119757	1.69873e-14	0	1
19:13146891:13149029:clu_50746_-	ENSG00000104915	STX10	rs577793320	19	12789206	-358754	12900020	A	G	0.99213	-1.30662	0.105576	3.52151e-35	-1.18887	0.110307	4.379e-27	0.231026	1
19:13146891:13149029:clu_50746_-	ENSG00000104915	STX10	rs145557415	19	13100011	-47949	13210825	GTGTT	G	0.96143	-0.390074	0.0488249	1.35764e-15	-0.243923	0.0507516	1.5381e-06	-0.093173	2
19:13146891:13149029:clu_50746_-	ENSG00000104915	STX10	rs740561	19	13128326	-19634	13239140	G	A	0.753143	0.105665	0.0216261	1.02916e-06	0.098268	0.0217812	6.43443e-06	0	3
19:13149091:13149194:clu_50745_-	ENSG00000104915	STX10	rs2304095	19	13144722	-4421	13255536	T	C	0.317167	0.220789	0.0269768	2.73603e-16	0.216235	0.0271753	1.76201e-15	0.0377924	1
19:13149091:13149194:clu_50745_-	ENSG00000104915	STX10	rs72995575	19	13323996	174853	13434810	C	G	0.954088	0.301939	0.0619863	1.11004e-06	0.283768	0.0621796	5.02634e-06	0	2
19:13149091:13149287:clu_50745_-	ENSG00000104915	STX10	rs8112067	19	13138430	-10759	13249244	A	G	0.313031	0.355396	0.0268808	6.62368e-40	0.35246	0.0273584	5.60468e-38	-0.0242065	1
19:13149091:13149287:clu_50745_-	ENSG00000104915	STX10	rs62111185	19	13364121	214932	13474935	G	C	0.957623	-0.304595	0.0634678	1.59303e-06	-0.284954	0.0636307	7.52557e-06	0	2
19:13149091:13149499:clu_50745_-	ENSG00000104915	STX10	rs148092886	19	13140391	-8904	13251205	A	AAGC	0.0804662	-0.104382	0.0377043	0.00563283	-0.173663	0.0380405	4.98987e-06	0.129342	2
19:13149091:13149499:clu_50745_-	ENSG00000104915	STX10	rs3760912	19	13152524	3229	13263338	C	T	0.780826	0.337902	0.0239304	2.8524e-45	0.352205	0.0246151	1.9372e-46	0	1
19:13153725:13153790:clu_193078_+	ENSG00000160888	IER2	rs12461740	19	13158066	4309	13268880	C	T	0.989147	-0.474706	0.0982062	1.33972e-06	-0.474706	0.0984327	1.41664e-06	0	1
19:13153725:13153933:clu_193078_+	ENSG00000160888	IER2	rs4926231	19	13148931	-4898	13259745	G	A	0.988313	0.935779	0.0963491	2.6702e-22	0.935779	0.0972607	6.49756e-22	0	1
19:13154327:13154391:clu_193211_+	ENSG00000160888	IER2	rs4926209	19	13130816	-23543	13241630	G	T	0.811222	0.14686	0.0269055	4.80492e-08	0.14686	0.0269859	5.26483e-08	0	1
19:13154327:13154476:clu_193211_+	ENSG00000160888	IER2	rs7508365	19	13040663	-113738	13151477	T	C	0.273995	0.126041	0.0257801	1.0132e-06	0.126041	0.0258442	1.07742e-06	0	1
19:13732285:13751608:clu_193282_+	ENSG00000104957	CCDC130	rs12980414	19	13731732	-10214	13842546	A	G	0.98095	0.365879	0.0811457	6.51622e-06	0.445496	0.081774	5.0971e-08	0.107315	2
19:13732285:13751608:clu_193282_+	ENSG00000104957	CCDC130	rs572251	19	13742029	83	13852843	C	G	0.399052	-0.194091	0.0222367	2.58268e-18	-0.207101	0.0225376	3.96131e-20	0	1
19:13747954:13751608:clu_193282_+	ENSG00000104957	CCDC130	rs12980414	19	13731732	-18049	13842546	A	G	0.98095	-0.395982	0.0870574	5.40252e-06	-0.480113	0.0877348	4.44186e-08	0.107315	2
19:13747954:13751608:clu_193282_+	ENSG00000104957	CCDC130	rs572251	19	13742029	-7752	13852843	C	G	0.399052	0.204821	0.023864	9.25629e-18	0.218841	0.0241806	1.4262e-19	0	1
19:13761568:13762299:clu_193283_+	ENSG00000104957	CCDC130	rs1473197	19	13759586	-2347	13870400	C	G	0.585336	-0.12168	0.0170591	9.83286e-13	-0.12168	0.0171525	1.30284e-12	0	1
19:13766065:13768359:clu_193285_+	ENSG00000037757	MRI1	rs62111897	19	13768530	1318	13879344	G	A	0.975115	-0.368305	0.0612264	1.79373e-09	-0.368305	0.0614554	2.05936e-09	0	1
19:13766129:13768359:clu_193285_+	ENSG00000037757	MRI1	rs62111897	19	13768530	1286	13879344	G	A	0.975115	-0.322385	0.0662487	1.13719e-06	-0.322385	0.0664085	1.20648e-06	0	1
19:13766129:13768561:clu_193285_+	ENSG00000037757	MRI1	rs62111897	19	13768530	1185	13879344	G	A	0.975115	0.434002	0.0614785	1.67211e-12	0.440382	0.0618157	1.04749e-12	-0.02436	1
19:13766129:13768561:clu_193285_+	ENSG00000037757	MRI1	rs145988602	19	13800868	33523	13911682	G	A	0.9943	0.519747	0.127641	4.66209e-05	0.541939	0.12789	2.25994e-05	0	2
19:13774574:13774652:clu_193287_+	ENSG00000104979	C19orf53	rs1128749	19	13774495	-118	13885309	C	T	0.762	-0.262719	0.0202462	1.66878e-38	-0.262719	0.0205868	2.68859e-37	0	1
19:13774707:13778052:clu_193287_+	ENSG00000104979	C19orf53	rs1128749	19	13774495	-1884	13885309	C	T	0.762	0.26656	0.0206882	5.49455e-38	0.26656	0.0210314	8.20031e-37	0	1
19:13927990:13928127:clu_193346_+	ENSG00000132024	CC2D1A	rs2305777	19	13927978	-80	14038791	C	T	0.725421	0.60269	0.0245614	5.78984e-133	0.60269	0.0260428	1.73764e-118	0	1
19:13928030:13928124:clu_193346_+	ENSG00000132024	CC2D1A	rs2305777	19	13927978	-99	14038791	C	T	0.725421	-0.479875	0.0262412	1.04918e-74	-0.479875	0.0271321	5.3145e-70	0	1
19:13952644:13954340:clu_193358_+	ENSG00000132017	DCAF15	rs10409785	19	13954529	1037	14065341	T	C	0.846309	-0.189409	0.0310179	1.01881e-09	-0.189409	0.0311332	1.17343e-09	0	1
19:13952644:13954406:clu_193358_+	ENSG00000132017	DCAF15	rs10409785	19	13954529	1004	14065341	T	C	0.846309	-0.610468	0.0197906	6.26381e-209	-0.610468	0.0216196	2.07013e-175	0	1
19:13954437:13954526:clu_193358_+	ENSG00000132017	DCAF15	rs10409785	19	13954529	48	14065341	T	C	0.846309	0.371453	0.0310399	5.29402e-33	0.371453	0.031489	4.07948e-32	0	1
19:13970175:13972743:clu_51051_-	ENSG00000132005	RFX1	rs2305780	19	13972949	1490	14083761	T	C	0.544029	0.136708	0.0248297	3.67478e-08	0.136708	0.0249068	4.04747e-08	0	1
19:13970175:13973037:clu_51051_-	ENSG00000132005	RFX1	rs2305780	19	13972949	1343	14083761	T	C	0.544029	-0.134272	0.0219879	1.01745e-09	-0.134272	0.0220723	1.17751e-09	0	1
19:14183697:14205985:clu_51015_-	ENSG00000072071	ADGRL1	rs12980328	19	14504104	309263	14614916	T	C	0.955911	0.262947	0.0591038	8.63087e-06	0.262947	0.059222	8.99473e-06	0	1
19:14386164:14387514:clu_193246_+	ENSG00000123146	ADGRE5	rs540324640	19	14276779	-110060	14387591	C	T	0.99305	0.598561	0.133622	7.48098e-06	0.598561	0.13389	7.80263e-06	0	1
19:14386164:14392987:clu_193246_+	ENSG00000123146	ADGRE5	rs117108528	19	14369770	-19805	14480582	C	T	0.992104	1.04128	0.140048	1.04432e-13	1.04128	0.14085	1.43758e-13	0	1
19:1438892:1440019:clu_189742_+	ENSG00000115268	RPS15	rs191383232	19	1442545	3090	1442544	A	C	0.994874	0.790898	0.16908	2.90177e-06	0.790898	0.169451	3.05023e-06	0	1
19:1438892:1440023:clu_189742_+	ENSG00000115268	RPS15	rs191383232	19	1442545	3088	1442544	A	C	0.994874	-0.791119	0.156052	3.98716e-07	-0.791119	0.156458	4.27148e-07	0	1
19:14389472:14389809:clu_193292_+	ENSG00000123146	ADGRE5	rs12973667	19	14394936	5296	14505748	C	G	0.7335	0.141248	0.023526	1.92642e-09	0.141248	0.0236149	2.21366e-09	0	1
19:14391079:14397658:clu_193295_+	ENSG00000123146	ADGRE5	rs149215083	19	14391241	-3127	14502053	C	T	0.974046	-0.179847	0.0447298	5.80156e-05	-0.256146	0.0455124	1.82253e-08	0.0927283	3
19:14391079:14397658:clu_193295_+	ENSG00000123146	ADGRE5	rs7251607	19	14396179	1811	14506991	A	C	0.239014	0.294681	0.0157125	1.77691e-78	0.30202	0.0175593	2.65365e-66	0.327331	1
19:14391079:14397658:clu_193295_+	ENSG00000123146	ADGRE5	rs67023356	19	14396821	2453	14507633	A	G	0.749408	0.18785	0.0161731	3.46096e-31	0.0917398	0.0174658	1.50014e-07	0.0635838	4
19:14391079:14397658:clu_193295_+	ENSG00000123146	ADGRE5	rs2230748	19	14401677	7309	14512489	G	A	0.88003	-0.132267	0.0213955	6.32931e-10	-0.215228	0.0218609	7.17774e-23	0	2
19:14396473:14397077:clu_51105_-	ENSG00000123146 (OS)	ADGRE5 (OS)	rs7251607	19	14396179	-596	14506991	A	C	0.239014	-0.164001	0.0242591	1.37623e-11	-0.163077	0.0243705	2.20773e-11	0.00773918	1
19:14396473:14397077:clu_51105_-	ENSG00000123146 (OS)	ADGRE5 (OS)	rs3829680	19	14769994	373219	14880806	G	A	0.44789	-0.108216	0.0213227	3.87171e-07	-0.107134	0.0213797	5.41501e-07	0	2
19:14397223:14397658:clu_51105_-	ENSG00000123146 (OS)	ADGRE5 (OS)	rs67023356	19	14396821	-620	14507633	A	G	0.749408	-0.167182	0.0234877	1.09619e-12	-0.124004	0.0248821	6.23889e-07	0.318587	2
19:14397223:14397658:clu_51105_-	ENSG00000123146 (OS)	ADGRE5 (OS)	rs10412108	19	14397411	-30	14508223	A	G	0.234716	-0.178162	0.0237629	6.50572e-14	-0.138577	0.0251856	3.75009e-08	0	1
19:14397804:14397889:clu_193295_+	ENSG00000123146	ADGRE5	rs2230748	19	14401677	3831	14512489	G	A	0.88003	-0.114329	0.0170876	2.22006e-11	-0.121884	0.0171931	1.34965e-12	-0.0391789	1
19:14397804:14397889:clu_193295_+	ENSG00000123146	ADGRE5	rs150703202	19	14458387	60541	14569199	AC	A	0.990356	-0.290152	0.0571823	3.89215e-07	-0.321068	0.0574435	2.28002e-08	0.0479761	2
19:14397804:14397889:clu_193295_+	ENSG00000123146	ADGRE5	rs1108016	19	14776064	378218	14886876	C	A	0.425824	0.0560309	0.0113377	7.73316e-07	0.0623381	0.0113888	4.40878e-08	0	3
19:14397804:14397889:clu_51105_-	ENSG00000123146 (OS)	ADGRE5 (OS)	rs10412108	19	14397411	-436	14508223	A	G	0.234716	0.142919	0.0262526	5.20987e-08	0.142919	0.0263314	5.70837e-08	0	1
19:14397935:14398062:clu_193295_+	ENSG00000123146	ADGRE5	rs2230748	19	14401677	3679	14512489	G	A	0.88003	-0.120001	0.0191321	3.55989e-10	-0.126528	0.0192331	4.74741e-11	-0.044794	1
19:14397935:14398062:clu_193295_+	ENSG00000123146	ADGRE5	rs117106249	19	14412696	14698	14523508	C	T	0.988004	-0.268631	0.0573545	2.81757e-06	-0.298643	0.057609	2.17209e-07	0.0499009	2
19:14397935:14398062:clu_193295_+	ENSG00000123146	ADGRE5	rs59670438	19	14775061	377063	14885873	G	A	0.440936	0.0542754	0.0127921	2.20667e-05	0.0595015	0.012835	3.55445e-06	0	3
19:14401760:14402597:clu_193295_+	ENSG00000123146	ADGRE5	rs2230748	19	14401677	-501	14512489	G	A	0.88003	0.30618	0.0230114	2.14884e-40	0.30618	0.0234254	4.85914e-39	0	1
19:14404562:14405748:clu_193295_+	ENSG00000123146	ADGRE5	rs2230748	19	14401677	-3478	14512489	G	A	0.88003	-0.0782513	0.0142952	4.40078e-08	-0.0661855	0.0143522	3.9974e-06	-0.044794	2
19:14404562:14405748:clu_193295_+	ENSG00000123146	ADGRE5	rs117106249	19	14412696	7541	14523508	C	T	0.988004	0.814977	0.0412201	5.25465e-87	0.806128	0.0428943	8.5589e-79	0	1
19:14406960:14407188:clu_193296_+	ENSG00000123146	ADGRE5	rs117106249	19	14412696	5622	14523508	C	T	0.988004	-0.85782	0.0819935	1.29033e-25	-0.85782	0.0829106	4.34848e-25	0	1
19:14406960:14407188:clu_51109_-	ENSG00000267379	AC008569.1	rs117106249	19	14412696	5622	14523508	C	T	0.988004	-0.434513	0.0876072	7.05707e-07	-0.434513	0.0878215	7.51012e-07	0	1
19:14407229:14407908:clu_193296_+	ENSG00000123146	ADGRE5	rs117106249	19	14412696	5128	14523508	C	T	0.988004	0.699168	0.0842032	1.01214e-16	0.699168	0.0847946	1.64555e-16	0	1
19:14467641:14467718:clu_193298_+	ENSG00000123143	PKN1	rs35245805	19	14461666	-6013	14572478	G	A	0.945011	-0.2461	0.0431571	1.18112e-08	-0.2461	0.0432985	1.3173e-08	0	1
19:14467641:14471597:clu_193298_+	ENSG00000123143	PKN1	rs35245805	19	14461666	-7953	14572478	G	A	0.945011	0.219442	0.0428395	3.01632e-07	0.219442	0.0429519	3.23845e-07	0	1
19:14469517:14469752:clu_193387_+	ENSG00000123143	PKN1	rs7508735	19	14464430	-5204	14575242	A	G	0.879652	0.601909	0.0292663	5.46319e-94	0.601909	0.0305509	2.07941e-86	0	1
19:14469517:14469752:clu_51205_-	ENSG00000123143 (OS)	PKN1 (OS)	rs148938303	19	14460667	-8968	14571479	C	T	0.934333	0.288356	0.0487606	3.34493e-09	0.288356	0.0489412	3.8183e-09	0	1
19:14469517:14469912:clu_193387_+	ENSG00000123143	PKN1	rs143103056	19	14466662	-3052	14577474	AT	A	0.936606	-2.19104	0.010252	<2.23e-308	-2.19104	0.0313276	<2.23e-308	0	1
19:14469814:14469912:clu_193387_+	ENSG00000123143	PKN1	rs143103056	19	14466662	-3201	14577474	AT	A	0.936606	0.616943	0.0337488	1.18496e-74	0.616943	0.0349128	7.01901e-70	0	1
19:14470305:14470575:clu_193387_+	ENSG00000123143	PKN1	rs7508735	19	14464430	-6010	14575242	A	G	0.879652	-0.204745	0.0316587	9.98114e-11	-0.204745	0.0317959	1.19998e-10	0	1
19:14470682:14470771:clu_193387_+	ENSG00000123143	PKN1	rs7508735	19	14464430	-6296	14575242	A	G	0.879652	-0.296497	0.0309136	8.71043e-22	-0.296497	0.0312113	2.10562e-21	0	1
19:14478567:14478684:clu_51208_-	ENSG00000123159	GIPC1	rs34274790	19	14475764	-2862	14586576	GC	G	0.52896	-0.225419	0.0233538	4.80427e-22	-0.442014	0.0264403	9.78696e-63	0.459149	1
19:14478567:14478684:clu_51208_-	ENSG00000123159	GIPC1	rs76301301	19	14478256	-370	14589068	T	G	0.827628	0.439546	0.0312506	6.21339e-45	0.380464	0.0453141	4.61328e-17	0.653969	3
19:14478567:14478684:clu_51208_-	ENSG00000123159	GIPC1	rs1127307	19	14478566	-60	14589378	C	T	0.814554	0.581892	0.0292423	4.14939e-88	0.486366	0.0398112	2.52795e-34	0	2
19:14478765:14479412:clu_51208_-	ENSG00000123159	GIPC1	rs34274790	19	14475764	-3325	14586576	GC	G	0.52896	0.249537	0.0230823	3.06126e-27	0.470284	0.0261972	4.65547e-72	0.459149	1
19:14478765:14479412:clu_51208_-	ENSG00000123159	GIPC1	rs76301301	19	14478256	-833	14589068	T	G	0.827628	-0.428967	0.0309836	1.36467e-43	-0.423717	0.0448983	3.82659e-21	0.653969	3
19:14478765:14479412:clu_51208_-	ENSG00000123159	GIPC1	rs1127307	19	14478566	-523	14589378	C	T	0.814554	-0.545094	0.0291044	2.87578e-78	-0.431862	0.0394468	6.7952e-28	0	2
19:14480778:14482689:clu_51067_-	ENSG00000123159	GIPC1	rs8109493	19	14493120	11386	14603932	T	C	0.816375	0.224336	0.028795	6.65827e-15	0.224336	0.0289772	9.80054e-15	0	1
19:14491743:14492857:clu_51067_-	ENSG00000123159	GIPC1	rs112183647	19	14501913	9613	14612725	C	T	0.614915	-0.131723	0.0226047	5.63501e-09	-0.131723	0.0226846	6.37079e-09	0	1
19:14491743:14496037:clu_51067_-	ENSG00000123159	GIPC1	rs74956940	19	14461154	-32736	14571966	C	G	0.789552	0.17779	0.0275712	1.13062e-10	0.186202	0.0277528	1.95538e-11	-0.0677967	1
19:14491743:14496037:clu_51067_-	ENSG00000123159	GIPC1	rs149149608	19	14488618	-5272	14599430	G	A	0.982317	0.345137	0.085069	4.96772e-05	0.383788	0.0854014	6.99227e-06	0	2
19:14492912:14496037:clu_51067_-	ENSG00000123159	GIPC1	rs74956940	19	14461154	-33321	14571966	C	G	0.789552	0.23136	0.0274239	3.2714e-17	0.178684	0.0280983	2.02759e-10	-0.182655	2
19:14492912:14496037:clu_51067_-	ENSG00000123159	GIPC1	rs8109493	19	14493120	-1355	14603932	T	C	0.816375	-0.338921	0.0287119	3.71181e-32	-0.30456	0.029628	8.72086e-25	0	1
19:14562121:14562525:clu_193421_+	ENSG00000099797	TECR	rs1609865	19	14560576	-1747	14671388	G	T	0.438706	0.308448	0.0210791	1.73388e-48	0.308448	0.0215449	1.7263e-46	0	1
19:14562575:14563174:clu_193421_+	ENSG00000099797	TECR	rs201955901	19	14564499	1625	14675311	GGCCT	G	0.579573	0.124735	0.0226119	3.46101e-08	0.124735	0.0226848	3.82804e-08	0	1
19:14594549:14594632:clu_193564_+	ENSG00000187912	CLEC17A	rs7254598	19	14586525	-8065	14697337	C	G	0.897011	0.375715	0.0379706	4.38065e-23	0.375715	0.0383507	1.16184e-22	0	1
19:14594549:14594759:clu_193564_+	ENSG00000187912	CLEC17A	rs34335847	19	14594687	33	14705499	G	A	0.894408	-1.16972	0.0198162	<2.23e-308	-1.16972	0.0258285	<2.23e-308	0	1
19:14594682:14594759:clu_193564_+	ENSG00000187912	CLEC17A	rs34335847	19	14594687	-33	14705499	G	A	0.894408	0.656135	0.037042	3.31065e-70	0.656135	0.038215	4.48553e-66	0	1
19:14619455:14625492:clu_50917_-	ENSG00000131355	ADGRE3	rs75256724	19	14618029	-4445	14728841	T	A	0.939934	0.60808	0.0467366	1.06251e-38	0.60808	0.0475887	2.18041e-37	0	1
19:14625599:14630039:clu_50917_-	ENSG00000131355	ADGRE3	rs74358056	19	14606540	-21279	14717352	C	T	0.936884	-0.294158	0.0442884	3.09698e-11	-0.294158	0.0444923	3.80584e-11	0	1
19:14638331:14641557:clu_51288_-	ENSG00000131355	ADGRE3	rs1108016	19	14776064	136120	14886876	C	A	0.425824	-0.128678	0.0214223	1.8933e-09	-0.128678	0.021501	2.16752e-09	0	1
19:14638340:14641419:clu_193555_+	ENSG00000131355 (OS)	ADGRE3 (OS)	rs143354703	19	14775011	135132	14885823	AT	A	0.441876	-0.136601	0.0241762	1.60248e-08	-0.136601	0.0242567	1.78693e-08	0	1
19:14638340:14641419:clu_50918_-	ENSG00000131355	ADGRE3	rs9807883	19	14624076	-15804	14734888	A	G	0.902169	-0.231714	0.0382773	1.41678e-09	-0.258188	0.0391357	4.18854e-11	-0.120735	5
19:14638340:14641419:clu_50918_-	ENSG00000131355	ADGRE3	rs10406147	19	14750498	110618	14861310	A	T	0.725767	0.520495	0.0248333	1.53513e-97	0.231785	0.0310298	8.03473e-14	-0.513457	4
19:14638340:14641419:clu_50918_-	ENSG00000131355	ADGRE3	rs1108016	19	14776064	136184	14886876	C	A	0.425824	-0.638602	0.0208156	1.08395e-206	-0.540231	0.0268782	7.49156e-90	-0.202572	1
19:14638340:14641419:clu_50918_-	ENSG00000131355	ADGRE3	rs118118766	19	14783810	143930	14894622	C	T	0.941209	0.719663	0.0473262	3.20475e-52	0.382335	0.0499395	1.91853e-14	-0.101583	3
19:14638340:14641419:clu_50918_-	ENSG00000131355	ADGRE3	rs11881045	19	14784112	144232	14894924	A	G	0.810696	-0.260086	0.0293073	7.02815e-19	-0.362066	0.0304717	1.46778e-32	0	2
19:14638340:14644108:clu_50918_-	ENSG00000131355	ADGRE3	rs45508602	19	14641513	289	14752325	C	T	0.144537	-0.435342	0.0304425	2.17373e-46	-0.464023	0.0316019	8.23486e-49	-0.183818	1
19:14638340:14644108:clu_50918_-	ENSG00000131355	ADGRE3	rs12461047	19	14774902	133678	14885714	G	T	0.40926	-0.0558999	0.0227431	0.0139761	-0.116899	0.0231319	4.33633e-07	0	2
19:14641495:14641588:clu_51288_-	ENSG00000131355	ADGRE3	rs55658072	19	14762472	120930	14873284	A	G	0.455778	-0.0749769	0.0157222	1.85277e-06	-0.0749769	0.0157603	1.9617e-06	0	1
19:14641500:14641588:clu_51288_-	ENSG00000131355	ADGRE3	rs10419425	19	14686072	44528	14796884	C	A	0.668811	-0.0971107	0.0193775	5.4001e-07	-0.0971107	0.0194284	5.78092e-07	0	1
19:14641506:14641588:clu_51288_-	ENSG00000131355	ADGRE3	rs138453166	19	14689632	48085	14800444	CCAAGCA	C	0.731542	-0.0956309	0.0190914	5.46828e-07	-0.0956309	0.0191404	5.84496e-07	0	1
19:14641610:14644108:clu_50918_-	ENSG00000131355	ADGRE3	rs2286361	19	14776447	133588	14887259	T	G	0.425498	-0.104699	0.0230354	5.49029e-06	-0.104699	0.0230831	5.74008e-06	0	1
19:14641613:14644108:clu_50918_-	ENSG00000131355	ADGRE3	rs2286361	19	14776447	133586	14887259	T	G	0.425498	-0.182522	0.0218709	7.09494e-17	-0.182522	0.0220284	1.17353e-16	0	1
19:14641616:14644108:clu_193555_+	ENSG00000131355 (OS)	ADGRE3 (OS)	rs74358056	19	14606540	-36322	14717352	C	T	0.936884	-0.254949	0.0479483	1.05395e-07	-0.21727	0.0484256	7.23454e-06	0.119068	2
19:14641616:14644108:clu_193555_+	ENSG00000131355 (OS)	ADGRE3 (OS)	rs1108016	19	14776064	133202	14886876	C	A	0.425824	-0.168093	0.0232839	5.2268e-13	-0.155628	0.0235727	4.05518e-11	0	1
19:14641616:14644108:clu_50918_-	ENSG00000131355	ADGRE3	rs147788659	19	14618738	-24124	14729550	G	A	0.94774	-0.557291	0.050698	4.15866e-28	-0.292874	0.0523075	2.15481e-08	-0.130025	5
19:14641616:14644108:clu_50918_-	ENSG00000131355	ADGRE3	rs1029475	19	14745563	102701	14856375	C	G	0.673377	0.396749	0.0240237	2.86494e-61	0.20964	0.0270663	9.52654e-15	-0.385911	3
19:14641616:14644108:clu_50918_-	ENSG00000131355	ADGRE3	rs1108016	19	14776064	133202	14886876	C	A	0.425824	-0.575297	0.0212144	6.00138e-162	-0.475417	0.0251969	2.08727e-79	-0.202572	1
19:14641616:14644108:clu_50918_-	ENSG00000131355	ADGRE3	rs118118766	19	14783810	140948	14894622	C	T	0.941209	0.616484	0.0476512	2.76691e-38	0.316575	0.049908	2.2508e-10	-0.101583	4
19:14641616:14644108:clu_50918_-	ENSG00000131355	ADGRE3	rs11881045	19	14784112	141250	14894924	A	G	0.810696	-0.203011	0.0294121	5.11663e-12	-0.278037	0.0303654	5.36704e-20	0	2
19:14651204:14654982:clu_50920_-	ENSG00000131355	ADGRE3	rs7255012	19	14655837	2744	14766649	G	T	0.270705	-0.28524	0.0231579	7.32438e-35	-0.28524	0.0235187	7.48833e-34	0	1
19:14651204:14658513:clu_50920_-	ENSG00000131355	ADGRE3	rs7255012	19	14655837	978	14766649	G	T	0.270705	0.509293	0.0226319	3.85074e-112	0.509293	0.0237914	1.15883e-101	0	1
19:14658550:14661963:clu_50921_-	ENSG00000131355	ADGRE3	rs7252869	19	14657050	-3207	14767862	C	T	0.570071	0.325446	0.0180398	9.38488e-73	0.251104	0.0219431	2.53661e-30	-0.54263	1
19:14658550:14661963:clu_50921_-	ENSG00000131355	ADGRE3	rs8104347	19	14659817	-440	14770629	C	T	0.716068	-0.308483	0.02053	4.96245e-51	-0.158882	0.0247606	1.39234e-10	0	2
19:14662118:14663418:clu_50921_-	ENSG00000131355	ADGRE3	rs8112014	19	14662265	-503	14773077	G	A	0.705959	-0.258396	0.0172722	1.33683e-50	-0.258396	0.0176776	2.18305e-48	0	1
19:14662683:14663418:clu_50921_-	ENSG00000131355	ADGRE3	rs8102999	19	14641796	-21255	14752608	C	T	0.253666	-0.00871781	0.0117634	0.458636	-0.0697152	0.0121534	9.67796e-09	-0.245581	3
19:14662683:14663418:clu_50921_-	ENSG00000131355	ADGRE3	rs4808971	19	14656448	-6603	14767260	T	C	0.268301	-0.210069	0.0112055	2.04978e-78	-0.230541	0.0119984	2.81135e-82	0.0456159	1
19:14662683:14663418:clu_50921_-	ENSG00000131355	ADGRE3	rs574813784	19	14662468	-583	14773280	T	C	0.99469	0.405129	0.0702704	8.15191e-09	0.489037	0.0707158	4.66124e-12	0	2
19:14662899:14663418:clu_50921_-	ENSG00000131355	ADGRE3	rs11085903	19	14655772	-7387	14766584	T	C	0.569082	-0.525815	0.0141453	1.90849e-302	-0.130291	0.0192749	1.38352e-11	-0.567626	2
19:14662899:14663418:clu_50921_-	ENSG00000131355	ADGRE3	rs4808207	19	14656413	-6746	14767225	C	T	0.702858	0.858804	0.0125282	<2.23e-308	0.778665	0.0212103	4.75743e-295	0	1
19:14736244:14743420:clu_50922_-	ENSG00000127507	ADGRE2	rs2524366	19	14729763	-10069	14840575	G	A	0.830845	0.171466	0.0285693	1.95199e-09	0.165137	0.0288697	1.06469e-08	-0.0406632	3
19:14736244:14743420:clu_50922_-	ENSG00000127507	ADGRE2	rs61732002	19	14743421	3589	14854233	G	A	0.989956	1.09346	0.105516	3.65255e-25	1.09881	0.106839	8.26241e-25	-0.0307641	1
19:14736244:14743420:clu_50922_-	ENSG00000127507	ADGRE2	rs62122619	19	14760221	20389	14871033	A	G	0.945424	-0.319865	0.0463692	5.26544e-12	-0.276457	0.0468912	3.73054e-09	0	2
19:14736244:14746232:clu_50922_-	ENSG00000127507	ADGRE2	rs59968682	19	14750291	9053	14861103	T	C	0.945828	0.466622	0.049882	8.39788e-21	0.38929	0.0514032	3.63971e-14	0.204864	1
19:14736244:14746232:clu_50922_-	ENSG00000127507	ADGRE2	rs1108016	19	14776064	34826	14886876	C	A	0.425824	0.211578	0.0229882	3.45604e-20	0.175069	0.0236851	1.45151e-13	0	2
19:14737618:14743420:clu_50922_-	ENSG00000127507	ADGRE2	rs3829680	19	14769994	29475	14880806	G	A	0.44789	0.220611	0.0251966	2.0304e-18	0.226983	0.0254245	4.3481e-19	-0.0438189	1
19:14737618:14743420:clu_50922_-	ENSG00000127507	ADGRE2	rs10164299	19	14797470	56951	14908282	T	C	0.797071	0.167597	0.031192	7.73996e-08	0.1798	0.0313142	9.36748e-09	0	2
19:14743530:14743715:clu_50923_-	ENSG00000127507	ADGRE2	rs117617387	19	14743526	-97	14854338	C	T	0.979911	0.343347	0.0779336	1.05476e-05	0.377983	0.0783735	1.41529e-06	-0.087626	2
19:14743530:14743715:clu_50923_-	ENSG00000127507	ADGRE2	rs1108015	19	14775972	32349	14886784	T	C	0.600353	0.108448	0.0227733	1.91617e-06	0.117935	0.0229118	2.64191e-07	0	1
19:14743784:14746232:clu_50922_-	ENSG00000127507	ADGRE2	rs757297	19	14732350	-12658	14843162	A	G	0.282609	0.131166	0.0233303	1.88644e-08	0.1421	0.023433	1.32682e-09	0.0487069	2
19:14743784:14746232:clu_50922_-	ENSG00000127507	ADGRE2	rs61732002	19	14743421	-1587	14854233	G	A	0.989956	-0.982478	0.104706	6.40056e-21	-1.01372	0.105784	9.43563e-22	0	1
19:14751671:14752329:clu_193555_+	ENSG00000127507 (OS)	ADGRE2 (OS)	rs112538588	19	14624389	-127611	14735201	A	C	0.901896	0.140998	0.0369956	0.000138291	0.177595	0.0371397	1.73725e-06	-0.0694671	3
19:14751671:14752329:clu_193555_+	ENSG00000127507 (OS)	ADGRE2 (OS)	rs12980660	19	14776080	24080	14886892	A	G	0.425757	0.29021	0.0216598	6.1657e-41	0.309618	0.022235	4.47961e-44	-0.105497	1
19:14751671:14752329:clu_193555_+	ENSG00000127507 (OS)	ADGRE2 (OS)	rs11881045	19	14784112	32112	14894924	A	G	0.810696	0.110658	0.0284933	0.000102899	0.152469	0.0286919	1.07249e-07	0	2
19:14751671:14752329:clu_50918_-	ENSG00000127507	ADGRE2	rs75424221	19	14619846	-132154	14730658	G	A	0.901377	0.260996	0.0392817	3.04874e-11	0.251119	0.0410659	9.65343e-10	0.203482	5
19:14751671:14752329:clu_50918_-	ENSG00000127507	ADGRE2	rs574813784	19	14662468	-89532	14773280	T	C	0.99469	0.693301	0.160448	1.553e-05	0.902302	0.165131	4.65063e-08	-0.0158117	6
19:14751671:14752329:clu_50918_-	ENSG00000127507	ADGRE2	rs113634690	19	14740617	-11383	14851429	G	A	0.640141	-0.527476	0.0237614	3.52644e-109	-0.249412	0.0271117	3.59825e-20	-0.330969	3
19:14751671:14752329:clu_50918_-	ENSG00000127507	ADGRE2	rs1108016	19	14776064	24064	14886876	C	A	0.425824	0.898842	0.0195877	<2.23e-308	0.842144	0.0255401	1.94984e-238	-0.202572	1
19:14751671:14752329:clu_50918_-	ENSG00000127507	ADGRE2	rs118118766	19	14783810	31810	14894622	C	T	0.941209	-0.885183	0.0484354	1.29544e-74	-0.431787	0.0516631	6.39257e-17	-0.101583	4
19:14751671:14752329:clu_50918_-	ENSG00000127507	ADGRE2	rs11881045	19	14784112	32112	14894924	A	G	0.810696	0.364693	0.030092	8.34809e-34	0.481711	0.0312394	1.20158e-53	0	2
19:14752523:14754954:clu_50924_-	ENSG00000127507	ADGRE2	rs2335223	19	14777711	23972	14888523	C	T	0.398647	0.114103	0.0233577	1.0341e-06	0.114103	0.0234165	1.10043e-06	0	1
19:14755844:14756238:clu_50925_-	ENSG00000127507	ADGRE2	rs4808387	19	14728348	-27693	14839160	T	C	0.725265	-1.13526	0.0209268	<2.23e-308	-0.420215	0.0408779	8.69515e-25	-0.038057	2
19:14755844:14756238:clu_50925_-	ENSG00000127507	ADGRE2	rs147361308	19	14734424	-21617	14845236	G	GC	0.993549	-0.73041	0.14878	9.13933e-07	-1.06409	0.149299	1.02397e-12	-0.047908	3
19:14755844:14756238:clu_50925_-	ENSG00000127507	ADGRE2	rs1029475	19	14745563	-10478	14856375	C	G	0.673377	-1.26442	0.0184882	<2.23e-308	-0.952437	0.0410233	3.06801e-119	0	1
19:14755877:14756238:clu_193559_+	ENSG00000127507 (OS)	ADGRE2 (OS)	rs1029475	19	14745563	-10494	14856375	C	G	0.673377	0.167798	0.0241464	3.67458e-12	0.167798	0.0242727	4.74421e-12	0	1
19:14755877:14756238:clu_50925_-	ENSG00000127507	ADGRE2	rs4808387	19	14728348	-27710	14839160	T	C	0.725265	1.17992	0.0212668	<2.23e-308	0.471975	0.0418819	1.86275e-29	-0.038057	2
19:14755877:14756238:clu_50925_-	ENSG00000127507	ADGRE2	rs147361308	19	14734424	-21634	14845236	G	GC	0.993549	0.767083	0.152516	4.91707e-07	1.1096	0.153067	4.19529e-13	-0.047908	3
19:14755877:14756238:clu_50925_-	ENSG00000127507	ADGRE2	rs1029475	19	14745563	-10495	14856375	C	G	0.673377	1.29505	0.0189736	<2.23e-308	0.943939	0.0420413	1.20564e-111	0	1
19:14756292:14764433:clu_50926_-	ENSG00000127507	ADGRE2	rs1860029	19	14776261	15898	14887073	A	G	0.404767	0.133131	0.0239222	2.61895e-08	0.143478	0.0240592	2.46844e-09	-0.0714991	2
19:14756292:14764433:clu_50926_-	ENSG00000127507	ADGRE2	rs113575489	19	14801883	41520	14912695	A	G	0.799034	0.167519	0.0295301	1.40471e-08	0.180085	0.0297046	1.34006e-09	0	1
19:14756345:14764433:clu_50926_-	ENSG00000127507	ADGRE2	rs113575489	19	14801883	41494	14912695	A	G	0.799034	-0.148067	0.0291722	3.86246e-07	-0.148067	0.0292504	4.14781e-07	0	1
19:14765570:14765658:clu_193577_+	ENSG00000127507 (OS)	ADGRE2 (OS)	rs9305048	19	14768222	2608	14879034	G	A	0.449274	-0.397643	0.0224243	2.34491e-70	-0.393283	0.0231768	1.39663e-64	-0.0339917	1
19:14765570:14765658:clu_193577_+	ENSG00000127507 (OS)	ADGRE2 (OS)	rs11881545	19	14783790	18176	14894602	T	C	0.913848	0.250564	0.0404398	5.7921e-10	0.227401	0.0406204	2.1661e-08	0	2
19:14765570:14765658:clu_50927_-	ENSG00000127507	ADGRE2	rs574813784	19	14662468	-103146	14773280	T	C	0.99469	-0.106189	0.13888	0.444502	-0.711346	0.140003	3.75559e-07	-0.00895809	6
19:14765570:14765658:clu_50927_-	ENSG00000127507	ADGRE2	rs3752189	19	14751705	-13909	14862517	A	G	0.732369	0.769046	0.0206257	2.77946e-304	0.179543	0.0302898	3.07546e-09	-0.612477	5
19:14765570:14765658:clu_50927_-	ENSG00000127507	ADGRE2	rs9305048	19	14768222	2608	14879034	G	A	0.449274	-0.954275	0.0149311	<2.23e-308	-0.59175	0.0336838	4.34716e-69	0.753898	1
19:14765570:14765658:clu_50927_-	ENSG00000127507	ADGRE2	rs1108016	19	14776064	10450	14886876	C	A	0.425824	-0.880647	0.0157912	<2.23e-308	-0.361034	0.0310146	2.5572e-31	-0.230505	2
19:14765570:14765658:clu_50927_-	ENSG00000127507	ADGRE2	rs149683112	19	14783805	18191	14894617	A	G	0.947567	0.731936	0.0442192	1.53696e-61	0.308897	0.0473903	7.1179e-11	-0.0923465	4
19:14765570:14765658:clu_50927_-	ENSG00000127507	ADGRE2	rs73004304	19	14799398	33784	14910210	C	G	0.796343	-0.164759	0.0250491	4.78532e-11	-0.249454	0.0259165	6.25306e-22	0	3
19:14765570:14766235:clu_50927_-	ENSG00000127507	ADGRE2	rs150665764	19	14388802	-377101	14499614	G	C	0.98172	-0.470615	0.0729378	1.10178e-10	-0.458449	0.0732689	3.92268e-10	-0.026712	2
19:14765570:14766235:clu_50927_-	ENSG00000127507	ADGRE2	rs62122628	19	14778523	12620	14889335	C	T	0.689996	0.139351	0.0214302	7.8959e-11	0.135804	0.0215316	2.84095e-10	0	1
19:14765804:14766235:clu_193577_+	ENSG00000127507 (OS)	ADGRE2 (OS)	rs10412108	19	14397411	-368608	14508223	A	G	0.234716	-0.127663	0.0253099	4.55851e-07	-0.127663	0.0253748	4.8767e-07	0	1
19:14765804:14766235:clu_50927_-	ENSG00000127507	ADGRE2	rs150665764	19	14388802	-377218	14499614	G	C	0.98172	0.144413	0.0699657	0.0390127	0.372055	0.0720346	2.40499e-07	0.240008	4
19:14765804:14766235:clu_50927_-	ENSG00000127507	ADGRE2	rs67023356	19	14396821	-369199	14507633	A	G	0.749408	-0.259794	0.0217177	5.59898e-33	-0.215072	0.0238017	1.62493e-19	0.318587	2
19:14765804:14766235:clu_50927_-	ENSG00000127507	ADGRE2	rs10412108	19	14397411	-368609	14508223	A	G	0.234716	-0.287871	0.0219183	2.10678e-39	-0.228557	0.0235162	2.49885e-22	0.0105516	1
19:14765804:14766235:clu_50927_-	ENSG00000127507	ADGRE2	rs9305048	19	14768222	2202	14879034	G	A	0.449274	-0.1662	0.0190187	2.35666e-18	-0.162788	0.0191727	2.05528e-17	0	3
19:14765804:14766978:clu_50927_-	ENSG00000127507	ADGRE2	rs3829680	19	14769994	3603	14880806	G	A	0.44789	1.37154	0.0149598	<2.23e-308	1.37154	0.0250631	<2.23e-308	0	1
19:14765804:14772342:clu_50927_-	ENSG00000127507	ADGRE2	rs7251607	19	14396179	-372894	14506991	A	C	0.239014	0.159504	0.0253053	2.91558e-10	0.164857	0.0254175	8.81692e-11	-0.00611686	2
19:14765804:14772342:clu_50927_-	ENSG00000127507	ADGRE2	rs62122593	19	14738503	-30570	14849315	C	T	0.945333	0.477329	0.0475947	1.13608e-23	0.485966	0.0481068	5.4229e-24	-0.0280964	1
19:14765804:14772342:clu_50927_-	ENSG00000127507	ADGRE2	rs142703800	19	14771821	2748	14882633	A	G	0.981942	0.370604	0.0819026	6.04129e-06	0.409835	0.0821384	6.05142e-07	0	3
19:14766381:14766978:clu_193577_+	ENSG00000127507 (OS)	ADGRE2 (OS)	rs9305048	19	14768222	1543	14879034	G	A	0.449274	0.241461	0.0182904	8.59894e-40	0.236743	0.0186541	6.61782e-37	0.0552948	1
19:14766381:14766978:clu_193577_+	ENSG00000127507 (OS)	ADGRE2 (OS)	rs1972515	19	14918033	151354	15028845	T	C	0.790312	0.122646	0.0229498	9.08694e-08	0.106651	0.0230534	3.72358e-06	0	2
19:14766381:14766978:clu_50927_-	ENSG00000127507	ADGRE2	rs9305048	19	14768222	1542	14879034	G	A	0.449274	1.14895	0.0163872	<2.23e-308	0.943502	0.0319075	3.63855e-192	0.69306	1
19:14766381:14766978:clu_50927_-	ENSG00000127507	ADGRE2	rs2335223	19	14777711	11031	14888523	C	T	0.398647	0.989141	0.0194106	<2.23e-308	0.307389	0.0339845	1.49666e-19	-0.24597	2
19:14766381:14766978:clu_50927_-	ENSG00000127507	ADGRE2	rs149683112	19	14783805	17125	14894617	A	G	0.947567	-0.706208	0.0512205	3.02594e-43	-0.251537	0.0541909	3.45602e-06	-0.090449	4
19:14766381:14766978:clu_50927_-	ENSG00000127507	ADGRE2	rs8113284	19	14804102	37422	14914914	T	C	0.798389	0.154917	0.0291763	1.09822e-07	0.220587	0.0294817	7.30974e-14	0	3
19:14767109:14772342:clu_193577_+	ENSG00000127507 (OS)	ADGRE2 (OS)	rs1860029	19	14776261	6536	14887073	A	G	0.404767	0.159222	0.0206606	1.29289e-14	0.159222	0.020789	1.87444e-14	0	1
19:14767109:14772342:clu_50927_-	ENSG00000127507	ADGRE2	rs7251607	19	14396179	-373547	14506991	A	C	0.239014	0.101978	0.0217852	2.85417e-06	0.115348	0.0218525	1.30268e-07	-0.0184786	5
19:14767109:14772342:clu_50927_-	ENSG00000127507	ADGRE2	rs574813784	19	14662468	-107258	14773280	T	C	0.99469	0.346555	0.129767	0.00757147	0.725454	0.130758	2.88826e-08	-0.0132916	4
19:14767109:14772342:clu_50927_-	ENSG00000127507	ADGRE2	rs1029475	19	14745563	-24163	14856375	C	G	0.673377	-0.369715	0.019918	6.54372e-77	-0.210895	0.0225523	8.65089e-21	-0.385911	3
19:14767109:14772342:clu_50927_-	ENSG00000127507	ADGRE2	rs1108016	19	14776064	6338	14886876	C	A	0.425824	0.535018	0.0173778	3.85225e-208	0.469238	0.0210498	4.43757e-110	-0.230505	1
19:14767109:14772342:clu_50927_-	ENSG00000127507	ADGRE2	rs149683112	19	14783805	14079	14894617	A	G	0.947567	-0.554048	0.0417628	3.61868e-40	-0.227877	0.044146	2.44469e-07	-0.102272	6
19:14767109:14772342:clu_50927_-	ENSG00000127507	ADGRE2	rs1860032	19	14784816	15090	14895628	C	T	0.803088	0.260873	0.0235969	2.06467e-28	0.330693	0.0244039	7.83911e-42	0	2
19:14772497:14773938:clu_193609_+	ENSG00000127507 (OS)	ADGRE2 (OS)	rs150665764	19	14388802	-384415	14499614	G	C	0.98172	-0.656775	0.0901299	3.16968e-13	-0.656775	0.0906138	4.22756e-13	0	1
19:14774054:14774256:clu_193609_+	ENSG00000127507 (OS)	ADGRE2 (OS)	rs150665764	19	14388802	-385353	14499614	G	C	0.98172	0.836797	0.0900836	1.5557e-20	0.836797	0.0908738	3.31203e-20	0	1
19:15115921:15116001:clu_51352_-	ENSG00000105135	ILVBL	rs12609081	19	15104070	-11891	15214881	C	T	0.359819	-0.194171	0.0240555	6.92684e-16	-0.194171	0.0242161	1.0725e-15	0	1
19:15116071:15116152:clu_51352_-	ENSG00000105135	ILVBL	rs12609081	19	15104070	-12042	15214881	C	T	0.359819	0.197972	0.0241834	2.69371e-16	0.197972	0.0243495	4.27705e-16	0	1
19:15125069:15125380:clu_51360_-	ENSG00000105135	ILVBL	rs62116498	19	15139417	14192	15250228	T	A	0.650821	0.320623	0.0239374	6.53429e-41	0.320623	0.0243856	1.74649e-39	0	1
19:15125069:15125656:clu_51360_-	ENSG00000105135	ILVBL	rs62116498	19	15139417	14054	15250228	T	A	0.650821	-0.383696	0.0254629	2.59701e-51	-0.383696	0.0260656	4.76645e-49	0	1
19:15257173:15267416:clu_51364_-	ENSG00000141867	BRD4	rs55818228	19	15589931	327636	15700742	G	A	0.986434	-0.486374	0.105932	4.40307e-06	-0.486374	0.106162	4.61835e-06	0	1
19:15273133:15331836:clu_51366_-	ENSG00000141867	BRD4	rs113413783	19	15316406	13921	15427217	G	A	0.825673	0.392201	0.0287581	2.38186e-42	0.392201	0.0293048	7.55247e-41	0	1
19:15273133:15332290:clu_51366_-	ENSG00000141867	BRD4	rs11666671	19	15261414	-41298	15372225	G	A	0.83663	-0.398791	0.0316697	2.33117e-36	-0.398791	0.0322045	3.22712e-35	0	1
19:15454893:15456104:clu_51424_-	ENSG00000105122	RASAL3	rs111926807	19	15456089	590	15566900	G	A	0.978836	0.392294	0.0762791	2.70571e-07	0.392294	0.0764829	2.91022e-07	0	1
19:15454893:15456502:clu_51424_-	ENSG00000105122	RASAL3	rs111926807	19	15456089	391	15566900	G	A	0.978836	-0.858433	0.0671389	1.96474e-37	-0.858433	0.0682752	2.96695e-36	0	1
19:15641613:15645719:clu_193720_+	ENSG00000186529	CYP4F3	rs2283611	19	15649018	5352	15759828	A	G	0.644317	0.172593	0.022389	1.26987e-14	0.172593	0.0225265	1.83385e-14	0	1
19:15644051:15645719:clu_193720_+	ENSG00000186529	CYP4F3	rs4019754	19	15619934	-24951	15730744	GTAA	G	0.464347	0.112335	0.0160629	2.68285e-12	0.112335	0.0161438	3.44169e-12	0	1
19:15645863:15647086:clu_193721_+	ENSG00000186529	CYP4F3	rs11668348	19	15617179	-29295	15727990	C	T	0.469484	0.0724986	0.0143304	4.21288e-07	0.0724986	0.0143684	4.51865e-07	0	1
19:15647105:15650039:clu_193722_+	ENSG00000186529	CYP4F3	rs4239614	19	15629410	-19162	15740220	C	T	0.263621	0.0955824	0.0160103	2.37183e-09	0.0969726	0.0160708	1.59877e-09	0.0214661	1
19:15647105:15650039:clu_193722_+	ENSG00000186529	CYP4F3	rs73005435	19	15830199	181627	15941009	A	C	0.753033	-0.0674775	0.0168091	5.9614e-05	-0.0696042	0.0168403	3.57763e-05	0	2
19:15649281:15650039:clu_193722_+	ENSG00000186529	CYP4F3	rs148820957	19	15643127	-6533	15753937	TTAGA	T	0.847213	-0.273595	0.0267421	1.44205e-24	-0.273595	0.0270354	4.50963e-24	0	1
19:15651128:15651602:clu_193732_+	ENSG00000186529	CYP4F3	rs2683035	19	15651868	503	15762678	A	T	0.755022	-1.50876	0.0201457	<2.23e-308	-1.50876	0.0295731	<2.23e-308	0	1
19:15651487:15651602:clu_193732_+	ENSG00000186529	CYP4F3	rs2683035	19	15651868	324	15762678	A	T	0.755022	1.6374	0.0181192	<2.23e-308	1.6374	0.0295828	<2.23e-308	0	1
19:15652952:15658174:clu_193728_+	ENSG00000186529	CYP4F3	rs7249618	19	15665650	10087	15776460	T	C	0.826872	0.126148	0.0275495	4.67268e-06	0.126148	0.0276096	4.90054e-06	0	1
19:15652952:15658264:clu_193728_+	ENSG00000186529	CYP4F3	rs28371495	19	15657660	2052	15768470	GTAT	G	0.642563	-0.121342	0.0230388	1.38783e-07	-0.121342	0.0231051	1.50669e-07	0	1
19:15682510:15683493:clu_193722_+	ENSG00000186204	CYP4F12	rs10403377	19	15659047	-23954	15769857	C	G	0.648403	-0.0880517	0.0126772	3.76674e-12	-0.0809685	0.012794	2.47352e-10	0.0197434	2
19:15682510:15683493:clu_193722_+	ENSG00000186204	CYP4F12	rs599741	19	15690557	7556	15801367	T	G	0.479633	-0.109453	0.0118231	2.09158e-20	-0.100874	0.0120398	5.3651e-17	0.137764	1
19:15682510:15683493:clu_193722_+	ENSG00000186204	CYP4F12	rs56034912	19	15799847	116846	15910657	G	A	0.636606	-0.0761861	0.0124536	9.49897e-10	-0.0546173	0.0126688	1.62403e-05	0	3
19:16082046:16086440:clu_193749_+	ENSG00000167460	TPM4	rs8104011	19	16085954	1711	16196764	G	A	0.983731	0.406637	0.090163	6.48214e-06	0.406637	0.0903475	6.76947e-06	0	1
19:16118286:16121750:clu_193751_+	ENSG00000167461	RAB8A	rs139471109	19	16129157	9139	16239967	C	CCTT	0.667629	0.214102	0.0197465	2.16439e-27	0.214102	0.0199875	8.96121e-27	0	1
19:16121810:16125470:clu_193751_+	ENSG00000167461	RAB8A	rs139471109	19	16129157	5517	16239967	C	CCTT	0.667629	-0.201763	0.019914	3.99618e-24	-0.201763	0.0201262	1.18443e-23	0	1
19:16125547:16127437:clu_193752_+	ENSG00000167461	RAB8A	rs7246895	19	16126807	315	16237617	A	G	0.667986	-0.216105	0.0207704	2.3655e-25	-0.216105	0.0210035	7.89832e-25	0	1
19:16125547:16128026:clu_193752_+	ENSG00000167461	RAB8A	rs12610440	19	16127260	474	16238070	T	C	0.667737	-0.115106	0.023395	8.6494e-07	-0.115106	0.0234521	9.19557e-07	0	1
19:16127526:16128026:clu_193752_+	ENSG00000167461	RAB8A	rs7246895	19	16126807	-969	16237617	A	G	0.667986	0.270134	0.0210147	8.11341e-38	0.270134	0.0213748	1.30304e-36	0	1
19:16148875:16152552:clu_193753_+	ENSG00000196684	HSH2D	rs7251209	19	16158021	7308	16268832	A	G	0.922173	0.269948	0.0344064	4.29951e-15	0.269948	0.0346235	6.35662e-15	0	1
19:16150510:16150756:clu_193817_+	ENSG00000196684	HSH2D	rs373775	19	16195487	44854	16306298	C	A	0.157286	0.140417	0.0306926	4.76303e-06	0.140417	0.0307584	4.99085e-06	0	1
19:16151578:16152552:clu_193753_+	ENSG00000196684	HSH2D	rs7254531	19	16158045	5980	16268856	T	C	0.922189	-0.274414	0.0331716	1.31119e-16	-0.274414	0.0334053	2.1272e-16	0	1
19:16153895:16154020:clu_193829_+	ENSG00000196684	HSH2D	rs141452103	19	16043747	-110210	16154557	G	A	0.991977	0.52141	0.132238	8.04803e-05	0.574486	0.132591	1.4725e-05	-0.0392351	5
19:16153895:16154020:clu_193829_+	ENSG00000196684	HSH2D	rs1043308	19	16127469	-26488	16238279	C	T	0.668419	0.200985	0.0249219	7.34755e-16	0.174027	0.0255639	9.92808e-12	-0.0621165	2
19:16153895:16154020:clu_193829_+	ENSG00000196684	HSH2D	rs432781	19	16158330	4373	16269141	C	T	0.282079	0.177849	0.0261588	1.05466e-11	0.176785	0.0263756	2.04764e-11	0.0183325	3
19:16153895:16154020:clu_193829_+	ENSG00000196684	HSH2D	rs34548091	19	16265973	112016	16376784	C	A	0.906456	0.231065	0.0404447	1.10925e-08	0.221041	0.0408115	6.08962e-08	-0.0470093	4
19:16153895:16154020:clu_193829_+	ENSG00000196684	HSH2D	rs113107801	19	16291034	137077	16401845	G	A	0.976611	0.692641	0.076489	1.36023e-19	0.619124	0.0782539	2.53821e-15	0	1
19:16154019:16154144:clu_193829_+	ENSG00000196684	HSH2D	rs7257577	19	16121977	-32104	16232787	T	C	0.817413	-0.167598	0.0306815	4.69456e-08	-0.175715	0.0307936	1.1551e-08	-0.0187292	2
19:16154019:16154144:clu_193829_+	ENSG00000196684	HSH2D	rs10421451	19	16163185	9104	16273996	C	T	0.274068	-0.145129	0.0262609	3.26814e-08	-0.141652	0.0263669	7.77266e-08	0.0389019	3
19:16154019:16154144:clu_193829_+	ENSG00000196684	HSH2D	rs113107801	19	16291034	136953	16401845	G	A	0.976611	-0.479143	0.0759392	2.7982e-10	-0.474978	0.0763223	4.86748e-10	0	1
19:16154491:16157210:clu_193754_+	ENSG00000196684	HSH2D	rs146970062	19	16225480	69630	16336291	TCA	T	0.983294	-0.758406	0.0784415	4.10652e-22	-0.758406	0.0791976	1.00762e-21	0	1
19:16155763:16156561:clu_193754_+	ENSG00000196684	HSH2D	rs11541648	19	16191031	34869	16301842	A	T	0.982605	1.25868	0.0773233	1.41175e-59	1.25868	0.0794258	1.46945e-56	0	1
19:16155763:16157210:clu_193754_+	ENSG00000196684	HSH2D	rs11541648	19	16191031	34545	16301842	A	T	0.982605	-0.878546	0.0825455	1.87622e-26	-0.878546	0.0835082	6.95226e-26	0	1
19:16156756:16157210:clu_193754_+	ENSG00000196684	HSH2D	rs11541648	19	16191031	34048	16301842	A	T	0.982605	0.826767	0.0779059	2.6105e-26	0.826767	0.0788093	9.52988e-26	0	1
19:16156774:16157210:clu_193754_+	ENSG00000196684	HSH2D	rs28371546	19	15664264	-492728	15775074	T	A	0.99082	-0.563339	0.137278	4.06719e-05	-0.581135	0.137527	2.38309e-05	0.0166782	2
19:16156774:16157210:clu_193754_+	ENSG00000196684	HSH2D	rs11541648	19	16191031	34039	16301842	A	T	0.982605	0.771392	0.0990263	6.71322e-15	0.778368	0.0996557	5.69285e-15	0	1
19:16324989:16325765:clu_193770_+	ENSG00000127528	KLF2	rs4808046	19	16328579	3202	16439390	G	A	0.241918	0.095473	0.0203436	2.69205e-06	0.095473	0.0203888	2.83222e-06	0	1
19:16324998:16325216:clu_193755_+	ENSG00000127528	KLF2	rs501537	19	16314692	-10415	16425503	G	A	0.612051	-0.0629862	0.0111023	1.40125e-08	-0.0629862	0.0111387	1.56118e-08	0	1
19:16325305:16325411:clu_193770_+	ENSG00000127528	KLF2	rs3745318	19	16325451	93	16436262	T	C	0.246476	0.063689	0.0122838	2.16227e-07	0.0633799	0.0123179	2.67018e-07	0.0059441	1
19:16325305:16325411:clu_193770_+	ENSG00000127528	KLF2	rs181484974	19	16714563	389205	16825374	C	T	0.988351	0.210313	0.0482337	1.29893e-05	0.208869	0.048323	1.54374e-05	0	2
19:16325317:16325591:clu_193872_+	ENSG00000127528	KLF2	rs285250	19	16305619	-19835	16416430	T	C	0.299868	0.105811	0.0193822	4.78404e-08	0.105811	0.0194442	5.27541e-08	0	1
19:16325351:16325649:clu_193770_+	ENSG00000127528	KLF2	rs3745318	19	16325451	-49	16436262	T	C	0.246476	0.174933	0.0162361	4.5507e-27	0.174933	0.0164345	1.85526e-26	0	1
19:16325351:16325877:clu_51545_-	ENSG00000127528 (OS)	KLF2 (OS)	rs142410601	19	16268259	-57355	16379070	C	T	0.99353	-0.484196	0.102418	2.27123e-06	-0.484196	0.102643	2.39014e-06	0	1
19:16325410:16325498:clu_193770_+	ENSG00000127528	KLF2	rs3745318	19	16325451	-3	16436262	T	C	0.246476	0.121528	0.0193394	3.30004e-10	0.121528	0.0194188	3.89206e-10	0	1
19:16325410:16325498:clu_51545_-	ENSG00000127528 (OS)	KLF2 (OS)	rs62119292	19	16794049	468595	16904860	A	G	0.711258	-0.107434	0.0211504	3.7843e-07	-0.107434	0.0212062	4.05946e-07	0	1
19:16325410:16325603:clu_193770_+	ENSG00000127528	KLF2	rs3745318	19	16325451	-55	16436262	T	C	0.246476	0.211006	0.0177292	1.16119e-32	0.211006	0.0179937	9.30759e-32	0	1
19:16325449:16325563:clu_193770_+	ENSG00000127528	KLF2	rs3745318	19	16325451	-55	16436262	T	C	0.246476	-0.463599	0.0208739	2.77628e-109	-0.463599	0.0219442	4.56585e-99	0	1
19:16325449:16325603:clu_193770_+	ENSG00000127528	KLF2	rs3745318	19	16325451	-75	16436262	T	C	0.246476	-0.122198	0.0179531	1.00005e-11	-0.122198	0.0180398	1.25476e-11	0	1
19:16325449:16325754:clu_193770_+	ENSG00000127528	KLF2	rs3745318	19	16325451	-150	16436262	T	C	0.246476	-1.60478	0.0129365	<2.23e-308	-1.60478	0.0267105	<2.23e-308	0	1
19:16325449:16325754:clu_51545_-	ENSG00000127528 (OS)	KLF2 (OS)	rs3745318	19	16325451	-151	16436262	T	C	0.246476	-0.621462	0.0173307	1.33505e-281	-0.621462	0.0195648	2.01984e-221	0	1
19:16325492:16325591:clu_193872_+	ENSG00000127528	KLF2	rs2362474	19	16314391	-11150	16425202	T	C	0.297132	-0.106998	0.0184641	6.8343e-09	-0.106998	0.0185302	7.72815e-09	0	1
19:16325497:16325596:clu_193770_+	ENSG00000127528	KLF2	rs3745318	19	16325451	-95	16436262	T	C	0.246476	0.166373	0.0199119	6.51707e-17	0.166373	0.0200578	1.0886e-16	0	1
19:16325497:16325639:clu_193770_+	ENSG00000127528	KLF2	rs11086029	19	16327850	2282	16438661	T	A	0.240591	0.154703	0.020628	6.39999e-14	0.154703	0.0207486	8.91571e-14	0	1
19:16325497:16325646:clu_193770_+	ENSG00000127528	KLF2	rs3745318	19	16325451	-120	16436262	T	C	0.246476	0.248237	0.0202841	1.94828e-34	0.248237	0.0206041	1.98841e-33	0	1
19:16325497:16325649:clu_193770_+	ENSG00000127528	KLF2	rs3745318	19	16325451	-122	16436262	T	C	0.246476	0.231096	0.0199889	6.47842e-31	0.231096	0.0202703	4.1464e-30	0	1
19:16325497:16325652:clu_193770_+	ENSG00000127528	KLF2	rs11086029	19	16327850	2276	16438661	T	A	0.240591	0.176299	0.0205911	1.11051e-17	0.176299	0.0207485	1.94671e-17	0	1
19:16325497:16325765:clu_193770_+	ENSG00000127528	KLF2	rs3745318	19	16325451	-180	16436262	T	C	0.246476	0.13777	0.0168835	3.34809e-16	0.13777	0.0170014	5.34091e-16	0	1
19:16325516:16325649:clu_193770_+	ENSG00000127528	KLF2	rs3745318	19	16325451	-131	16436262	T	C	0.246476	0.0959599	0.0178567	7.70564e-08	0.0959599	0.0179098	8.41716e-08	0	1
19:16325544:16325781:clu_193770_+	ENSG00000127528	KLF2	rs3745318	19	16325451	-211	16436262	T	C	0.246476	0.158868	0.0190007	6.20941e-17	0.158868	0.0191401	1.03865e-16	0	1
19:16325578:16325639:clu_193770_+	ENSG00000127528	KLF2	rs11086029	19	16327850	2242	16438661	T	A	0.240591	0.099221	0.0189724	1.69728e-07	0.099221	0.0190253	1.83619e-07	0	1
19:16325578:16325713:clu_193770_+	ENSG00000127528	KLF2	rs285250	19	16305619	-20026	16416430	T	C	0.299868	-0.0819038	0.0181875	6.69074e-06	-0.0819038	0.0182264	7.00022e-06	0	1
19:16325578:16325765:clu_193770_+	ENSG00000127528	KLF2	rs3745318	19	16325451	-220	16436262	T	C	0.246476	0.151811	0.020164	5.12061e-14	0.154201	0.0202914	2.97665e-14	-0.0280284	1
19:16325578:16325765:clu_193770_+	ENSG00000127528	KLF2	rs73511134	19	16426021	100350	16536832	T	C	0.84137	0.095631	0.0235702	4.96469e-05	0.100594	0.0236171	2.04996e-05	0	2
19:16325689:16325765:clu_193770_+	ENSG00000127528	KLF2	rs3745318	19	16325451	-276	16436262	T	C	0.246476	0.141398	0.0191925	1.74041e-13	0.141398	0.0193015	2.37534e-13	0	1
19:16325689:16327051:clu_193770_+	ENSG00000127528	KLF2	rs3745318	19	16325451	-919	16436262	T	C	0.246476	0.083709	0.0162891	2.76279e-07	0.083709	0.0163333	2.97455e-07	0	1
19:16325726:16325781:clu_193770_+	ENSG00000127528	KLF2	rs3745318	19	16325451	-302	16436262	T	C	0.246476	0.115877	0.018485	3.64051e-10	0.115877	0.0185605	4.28677e-10	0	1
19:16326425:16326856:clu_193755_+	ENSG00000127528	KLF2	rs78770528	19	16296781	-29859	16407592	C	T	0.982991	0.466162	0.0912206	3.21701e-07	0.463593	0.0921263	4.85033e-07	-0.0492376	4
19:16326425:16326856:clu_193755_+	ENSG00000127528	KLF2	rs384991	19	16312981	-13659	16423792	A	C	0.8836	0.804998	0.0349054	1.10678e-117	0.753081	0.0373488	2.04905e-90	-0.103412	1
19:16326425:16326856:clu_193755_+	ENSG00000127528	KLF2	rs7248864	19	16325042	-1598	16435853	C	T	0.899346	-0.301889	0.040024	4.6033e-14	-0.290973	0.0417017	3.00508e-12	-0.221115	3
19:16326425:16326856:clu_193755_+	ENSG00000127528	KLF2	rs55908509	19	16331208	4568	16442019	G	A	0.676477	-0.257782	0.0253541	2.77504e-24	-0.234282	0.0266164	1.34197e-18	0	2
19:16326440:16326856:clu_193755_+	ENSG00000127528	KLF2	rs138303626	19	16310043	-16605	16420854	C	G	0.984259	-0.620095	0.0817688	3.36319e-14	-0.705439	0.0823797	1.09715e-17	-0.0556606	2
19:16326440:16326856:clu_193755_+	ENSG00000127528	KLF2	rs35983379	19	16317219	-9429	16428030	C	G	0.884683	-0.583034	0.0309453	3.49656e-79	-0.598336	0.0321253	2.01091e-77	0	1
19:16355851:16385129:clu_51556_-	ENSG00000127527	EPS15L1	rs7257115	19	16346537	-23953	16457348	T	C	0.333441	0.248951	0.0235066	3.29199e-26	0.248951	0.0237779	1.18858e-25	0	1
19:16361984:16377122:clu_51556_-	ENSG00000127527	EPS15L1	rs7257115	19	16346537	-23016	16457348	T	C	0.333441	-0.200463	0.0239261	5.36359e-17	-0.200463	0.0240984	8.90629e-17	0	1
19:16377254:16385129:clu_51556_-	ENSG00000127527	EPS15L1	rs10402422	19	16364577	-16615	16475388	G	A	0.313177	-0.1554	0.0242074	1.367e-10	-0.1554	0.02431	1.6327e-10	0	1
19:16384275:16385129:clu_51556_-	ENSG00000127527	EPS15L1	rs78663649	19	16378636	-6066	16489447	C	T	0.890267	-0.296266	0.0335124	9.53096e-19	-0.296266	0.0337874	1.81007e-18	0	1
19:16437865:16440862:clu_51562_-	ENSG00000127527	EPS15L1	rs12982918	19	16482129	42765	16592940	C	A	0.316359	-0.113178	0.0244778	3.76931e-06	-0.113178	0.0245293	3.94985e-06	0	1
19:16568169:16571512:clu_51573_-	ENSG00000141979,ENSG00000127526	AC008764.1,SLC35E1	rs184659638	19	16902552	332711	17013362	G	A	0.994745	0.723118	0.155143	3.14721e-06	0.723118	0.155482	3.30649e-06	0	1
19:16631724:16647096:clu_51474_-	ENSG00000268790,ENSG00000214046	AC008764.4,SMIM7	rs16981369	19	16655893	16483	16766704	G	A	0.924223	-0.659652	0.040551	1.6863e-59	-0.674771	0.0418009	1.28219e-58	-0.0831791	1
19:16631724:16647096:clu_51474_-	ENSG00000268790,ENSG00000214046	AC008764.4,SMIM7	rs28364716	19	16660195	20785	16771006	G	A	0.946965	-0.149437	0.0487527	0.00217522	-0.214646	0.0489619	1.1655e-05	0	2
19:16631724:16647120:clu_51474_-	ENSG00000268790,ENSG00000214046	AC008764.4,SMIM7	rs62116931	19	16660178	20756	16770989	A	C	0.924592	0.569385	0.0414409	5.87355e-43	0.569385	0.0422514	2.16235e-41	0	1
19:16646800:16647096:clu_51474_-	ENSG00000268790,ENSG00000214046	AC008764.4,SMIM7	rs57752202	19	16656091	9143	16766902	G	A	0.92535	-0.655735	0.0405927	1.0641e-58	-0.655735	0.0416888	9.53166e-56	0	1
19:16646800:16647120:clu_51474_-	ENSG00000268790,ENSG00000214046	AC008764.4,SMIM7	rs62116933	19	16664251	17291	16775062	A	G	0.924894	0.565397	0.0414347	2.14686e-42	0.565397	0.0422373	7.27972e-41	0	1
19:16646836:16647096:clu_51474_-	ENSG00000268790,ENSG00000214046	AC008764.4,SMIM7	rs62116934	19	16664286	17320	16775097	G	A	0.926442	0.644304	0.0427806	2.93783e-51	0.644304	0.0437862	5.18129e-49	0	1
19:16647261:16659395:clu_51475_-	ENSG00000268790,ENSG00000214046	AC008764.4,SMIM7	rs112541147	19	16648204	-5124	16759015	G	A	0.951333	0.2403	0.0507486	2.18939e-06	0.2403	0.0508604	2.30451e-06	0	1
19:16654125:16659959:clu_51475_-	ENSG00000268790,ENSG00000214046	AC008764.4,SMIM7	rs62116920	19	16640317	-16725	16751128	A	G	0.829057	-0.149672	0.0282663	1.18962e-07	-0.149672	0.0283478	1.29284e-07	0	1
19:16889298:16889577:clu_194011_+	ENSG00000127533	F2RL3	rs79198690	19	16531389	-358048	16642200	G	C	0.99395	0.723679	0.16176	7.68501e-06	0.723679	0.162089	8.01832e-06	0	1
19:16894437:16896176:clu_51674_-	ENSG00000160111	CPAMD8	rs1054533	19	16893238	-2069	17004049	T	C	0.660214	-0.131011	0.0259949	4.65801e-07	-0.131011	0.026064	4.99442e-07	0	1
19:16896665:16897691:clu_51675_-	ENSG00000160111	CPAMD8	rs35021759	19	16888909	-8269	16999720	ACC	A	0.481004	0.137222	0.0244073	1.88569e-08	0.135728	0.0244922	2.99598e-08	0.0114293	1
19:16896665:16897691:clu_51675_-	ENSG00000160111	CPAMD8	rs35179971	19	17002572	105394	17113382	T	TC	0.806037	0.167072	0.0298682	2.22374e-08	0.165234	0.0299647	3.50185e-08	0	2
19:16975258:16976002:clu_51655_-	ENSG00000160111	CPAMD8	rs57469951	19	16945140	-30490	17055950	C	A	0.779016	0.142781	0.0277243	2.60434e-07	0.142781	0.0278029	2.81422e-07	0	1
19:17050176:17052825:clu_51607_-	ENSG00000131351	HAUS8	rs2305758	19	17052851	1350	17163661	C	T	0.72393	0.187279	0.0258982	4.783e-13	0.187279	0.0260348	6.32037e-13	0	1
19:17052966:17055861:clu_51607_-	ENSG00000131351	HAUS8	rs2305758	19	17052851	-1563	17163661	C	T	0.72393	-0.116276	0.025471	4.99389e-06	-0.116276	0.025523	5.22032e-06	0	1
19:17060089:17062698:clu_51609_-	ENSG00000131351	HAUS8	rs142568552	19	17069606	8212	17180416	GCCCAACCCCAGGTC	G	0.595399	0.101186	0.0216892	3.0822e-06	0.101186	0.0217389	3.24636e-06	0	1
19:17206776:17207148:clu_194106_+	ENSG00000099331	MYO9B	rs4366827	19	17207855	893	17318664	G	A	0.60144	-0.587684	0.0221834	1.19741e-154	-0.587684	0.0237919	1.04332e-134	0	1
19:17207147:17212237:clu_194106_+	ENSG00000099331	MYO9B	rs4366827	19	17207855	-1837	17318664	G	A	0.60144	0.47813	0.0217435	3.62562e-107	0.47813	0.0228407	2.66436e-97	0	1
19:17211774:17211895:clu_194114_+	ENSG00000099331	MYO9B	rs10423542	19	17205452	-6382	17316261	G	A	0.964589	-0.444086	0.059425	7.8358e-14	-0.444086	0.0597503	1.0668e-13	0	1
19:17211774:17212001:clu_194114_+	ENSG00000099331	MYO9B	rs28659894	19	17201403	-10484	17312212	G	A	0.964718	0.463155	0.0632513	2.43487e-13	0.463155	0.0635864	3.24403e-13	0	1
19:17211774:17212060:clu_194114_+	ENSG00000099331	MYO9B	rs10423542	19	17205452	-6465	17316261	G	A	0.964589	0.275414	0.05953	3.71948e-06	0.275414	0.0596515	3.8924e-06	0	1
19:17211774:17214460:clu_194114_+	ENSG00000099331	MYO9B	rs397962589	19	17208010	-5107	17318819	C	CA	0.619925	0.241293	0.0201832	6.1059e-33	0.23798	0.020515	4.10608e-31	-0.0324103	1
19:17211774:17214460:clu_194114_+	ENSG00000099331	MYO9B	rs8101691	19	17211606	-1511	17322415	C	T	0.880916	-0.164191	0.0299102	4.03155e-08	-0.153172	0.0300191	3.35247e-07	0	2
19:17211873:17212135:clu_194107_+	ENSG00000099331	MYO9B	rs138725808	19	17197445	-14559	17308254	T	C	0.96786	0.294149	0.0577101	3.45076e-07	0.294149	0.057859	3.69783e-07	0	1
19:17212438:17214460:clu_194114_+	ENSG00000099331	MYO9B	rs199571631	19	17242025	28576	17352834	GA	G	0.896762	-0.117992	0.0245095	1.4784e-06	-0.117992	0.024569	1.56718e-06	0	1
19:17212844:17212974:clu_194117_+	ENSG00000099331	MYO9B	rs149362204	19	17199699	-13210	17310508	TC	T	0.432724	-0.354105	0.0242892	3.83611e-48	-0.354105	0.0248407	4.17025e-46	0	1
19:17212887:17212974:clu_194117_+	ENSG00000099331	MYO9B	rs12978264	19	17199583	-13347	17310392	C	A	0.429108	-0.820051	0.0213829	<2.23e-308	-0.820051	0.0245141	2.39329e-245	0	1
19:17212920:17212974:clu_194117_+	ENSG00000099331	MYO9B	rs9582	19	17212911	-36	17323720	A	G	0.436225	0.767926	0.0201361	<2.23e-308	0.767926	0.0231346	1.32251e-241	0	1
19:17212920:17212981:clu_194117_+	ENSG00000099331	MYO9B	rs12978264	19	17199583	-13367	17310392	C	A	0.429108	0.843765	0.0189609	<2.23e-308	0.843765	0.02262	1.53889e-304	0	1
19:17212920:17212999:clu_194117_+	ENSG00000099331	MYO9B	rs3745160	19	17197925	-15034	17308734	T	G	0.426034	-0.194554	0.0110766	4.61265e-69	-0.194554	0.0114351	6.50159e-65	0	1
19:17228309:17228803:clu_193895_+	ENSG00000099330	OCEL1	rs10426124	19	17220310	-8246	17331119	C	T	0.883312	-0.202711	0.0361951	2.13715e-08	-0.221333	0.0377451	4.5217e-09	-0.201119	3
19:17228309:17228803:clu_193895_+	ENSG00000099330	OCEL1	rs3745163	19	17226746	-1810	17337555	C	A	0.77152	0.310009	0.0281315	3.06044e-28	0.198962	0.0299178	2.92519e-11	-0.150025	2
19:17228309:17228803:clu_193895_+	ENSG00000099330	OCEL1	rs1045201	19	17227119	-1437	17337928	C	T	0.933573	-0.674276	0.0454629	9.18622e-50	-0.67424	0.0477701	3.10181e-45	-0.0900178	1
19:17228309:17228803:clu_193895_+	ENSG00000099330	OCEL1	rs73012579	19	17237270	8714	17348079	G	A	0.919847	-0.157674	0.0424203	0.000201641	-0.202342	0.0435463	3.37465e-06	0	4
19:17228309:17229009:clu_193895_+	ENSG00000099330	OCEL1	rs10426124	19	17220310	-8349	17331119	C	T	0.883312	0.215562	0.0357344	1.61599e-09	0.240173	0.037284	1.18131e-10	-0.201119	3
19:17228309:17229009:clu_193895_+	ENSG00000099330	OCEL1	rs3745163	19	17226746	-1913	17337555	C	A	0.77152	-0.321717	0.0277507	4.46531e-31	-0.200041	0.0295538	1.29927e-11	-0.150025	2
19:17228309:17229009:clu_193895_+	ENSG00000099330	OCEL1	rs1045201	19	17227119	-1540	17337928	C	T	0.933573	0.775155	0.0445314	7.31241e-68	0.77568	0.0471741	9.42504e-61	-0.0900178	1
19:17228309:17229009:clu_193895_+	ENSG00000099330	OCEL1	rs73012579	19	17237270	8611	17348079	G	A	0.919847	0.131861	0.0419203	0.00165794	0.186941	0.0430158	1.38721e-05	0	4
19:17267516:17268756:clu_193896_+	ENSG00000105393,ENSG00000269307	BABAM1,AC010463.1	rs113572125	19	17272923	4787	17383732	C	T	0.793849	-0.594888	0.0274946	8.14419e-104	-0.594888	0.0288208	1.17771e-94	0	1
19:17267527:17268756:clu_193896_+	ENSG00000105393,ENSG00000269307	BABAM1,AC010463.1	rs10424178	19	17268749	608	17379558	C	T	0.794406	-1.22709	0.0233775	<2.23e-308	-1.22709	0.0294251	<2.23e-308	0	1
19:17267527:17268794:clu_193896_+	ENSG00000105393,ENSG00000269307	BABAM1,AC010463.1	rs113572125	19	17272923	4763	17383732	C	T	0.793849	1.40207	0.0225773	<2.23e-308	1.40207	0.0303634	<2.23e-308	0	1
19:17276909:17278845:clu_193897_+	ENSG00000105393,ENSG00000269307	BABAM1,AC010463.1	rs142906702	19	17253618	-24259	17364427	C	T	0.97411	-0.382094	0.0749316	3.41015e-07	-0.370701	0.0751415	8.08212e-07	0.020205	2
19:17276909:17278845:clu_193897_+	ENSG00000105393,ENSG00000269307	BABAM1,AC010463.1	rs10424198	19	17298862	20985	17409671	C	T	0.702076	-0.204378	0.026315	8.06202e-15	-0.201777	0.0264874	2.57943e-14	0	1
19:17277479:17278845:clu_193897_+	ENSG00000105393,ENSG00000269307	BABAM1,AC010463.1	rs73509964	19	17270166	-7996	17380975	C	T	0.587176	0.241739	0.0256384	4.14848e-21	0.231715	0.0259901	4.8571e-19	0.0918374	1
19:17277479:17278845:clu_193897_+	ENSG00000105393,ENSG00000269307	BABAM1,AC010463.1	rs373817424	19	17277390	-772	17388199	C	G	0.994118	0.835145	0.163368	3.18671e-07	0.702781	0.164473	1.92924e-05	0	2
19:17285819:17286380:clu_194137_+	ENSG00000160117	ANKLE1	rs138019547	19	17343373	57274	17454182	A	G	0.96153	0.289168	0.0630448	4.50278e-06	0.289168	0.0631755	4.71181e-06	0	1
19:17339599:17341044:clu_194169_+	ENSG00000130299	GTPBP3	rs143467207	19	17375221	34900	17486030	G	A	0.969336	0.352811	0.0693485	3.62788e-07	0.352811	0.0695328	3.89485e-07	0	1
19:17339599:17341107:clu_194169_+	ENSG00000130299	GTPBP3	rs143467207	19	17375221	34868	17486030	G	A	0.969336	-0.320069	0.0676878	2.26056e-06	-0.320069	0.0678422	2.38352e-06	0	1
19:17404189:17404371:clu_51797_-	ENSG00000130303	BST2	rs77681856	19	17406147	1867	17516956	G	A	0.981822	-0.625679	0.0805012	7.70763e-15	-0.625679	0.0810042	1.12706e-14	0	1
19:17404437:17405291:clu_51797_-	ENSG00000130303	BST2	rs77681856	19	17406147	1283	17516956	G	A	0.981822	0.608159	0.0687486	9.06086e-19	0.608159	0.0693067	1.71057e-18	0	1
19:17516280:17517288:clu_194086_+	ENSG00000130313	PGLS	rs4808662	19	17518358	1574	17629167	C	G	0.464543	-0.173123	0.020706	6.21842e-17	-0.173123	0.0208588	1.04288e-16	0	1
19:17516474:17517288:clu_194086_+	ENSG00000130313	PGLS	rs8104468	19	17517928	1047	17628737	T	C	0.525236	-0.1146	0.0201025	1.19246e-08	-0.1146	0.0201696	1.33252e-08	0	1
19:17517389:17520944:clu_194086_+	ENSG00000130313	PGLS	rs4450527	19	17517543	-1623	17628352	T	C	0.458342	-0.108302	0.0171928	2.9898e-10	-0.108302	0.0172614	3.51275e-10	0	1
19:17517850:17520944:clu_194086_+	ENSG00000130313	PGLS	rs4808662	19	17518358	-1039	17629167	C	G	0.464543	0.179277	0.0167561	1.02671e-26	0.179277	0.0169591	4.05702e-26	0	1
19:17527395:17530755:clu_194087_+	ENSG00000167483	NIBAN3	rs74336438	19	17530858	1783	17641667	G	A	0.949883	0.341189	0.0506105	1.56793e-11	0.341189	0.0508415	1.93519e-11	0	1
19:17527395:17532263:clu_194087_+	ENSG00000167483	NIBAN3	rs62126817	19	17531293	1464	17642102	T	C	0.787063	-0.38563	0.0264461	3.67064e-48	-0.365335	0.0271333	2.53087e-41	-0.0888843	1
19:17527395:17532263:clu_194087_+	ENSG00000167483	NIBAN3	rs7252312	19	17571188	41359	17681997	T	C	0.173672	0.284219	0.0290576	1.3556e-22	0.249127	0.0294631	2.77711e-17	0	2
19:17530885:17532263:clu_194087_+	ENSG00000167483	NIBAN3	rs8110609	19	17530406	-1168	17641215	G	A	0.766631	0.221718	0.0267855	1.25768e-16	0.157583	0.0288859	4.88767e-08	0.361346	2
19:17530885:17532263:clu_194087_+	ENSG00000167483	NIBAN3	rs7259115	19	17561370	29796	17672179	C	T	0.947486	0.44216	0.0501911	1.25657e-18	0.336558	0.0541692	5.19542e-10	0	1
19:17543433:17546686:clu_194090_+	ENSG00000167483	NIBAN3	rs186666936	19	17547511	2452	17658320	C	G	0.760204	-0.153482	0.0245383	3.98025e-10	-0.153482	0.024636	4.66443e-10	0	1
19:17546797:17551786:clu_194091_+	ENSG00000167483	NIBAN3	rs11666267	19	17549491	200	17660300	G	A	0.424014	-0.474113	0.0197195	9.93319e-128	-0.474113	0.02084	1.43201e-114	0	1
19:17549527:17549665:clu_194091_+	ENSG00000167483	NIBAN3	rs7256779	19	17550579	983	17661388	T	A	0.122458	0.387927	0.0288866	4.07367e-41	0.387927	0.0294292	1.11842e-39	0	1
19:17549527:17551786:clu_194091_+	ENSG00000167483	NIBAN3	rs34661544	19	17542432	-8224	17653241	G	A	0.754882	-0.148554	0.0252024	3.75939e-09	-0.151542	0.0261808	7.10979e-09	0.217035	2
19:17549527:17551786:clu_194091_+	ENSG00000167483	NIBAN3	rs7246728	19	17543986	-6670	17654795	A	C	0.118564	-0.252411	0.03355	5.33572e-14	-0.188298	0.0347059	5.7786e-08	0.059301	3
19:17549527:17551786:clu_194091_+	ENSG00000167483	NIBAN3	rs76629753	19	17551807	1151	17662616	G	A	0.94918	-0.483546	0.0482676	1.27016e-23	-0.505099	0.0493601	1.41164e-24	0	1
19:17549527:17553313:clu_194091_+	ENSG00000167483	NIBAN3	rs76629753	19	17551807	387	17662616	G	A	0.94918	0.399146	0.0433793	3.53663e-20	0.399146	0.0437531	7.32911e-20	0	1
19:17549759:17551786:clu_194091_+	ENSG00000167483	NIBAN3	rs4808665	19	17547913	-2859	17658722	A	C	0.122585	0.346892	0.0302946	2.33389e-30	0.346892	0.0307083	1.3676e-29	0	1
19:17817059:17821317:clu_51857_-	ENSG00000248099	INSL3	rs36687	19	17810097	-9091	17920906	G	A	0.789712	0.110319	0.0186115	3.07615e-09	0.109335	0.0188938	7.17306e-09	-0.0763701	2
19:17817059:17821317:clu_51857_-	ENSG00000248099	INSL3	rs143001610	19	17813615	-5573	17924424	G	A	0.980256	0.309694	0.054766	1.55966e-08	0.30181	0.0553998	5.09833e-08	-0.0279032	3
19:17817059:17821317:clu_51857_-	ENSG00000248099	INSL3	rs12462622	19	17816476	-2712	17927285	T	G	0.947094	0.135857	0.0333546	4.63919e-05	0.157013	0.033696	3.16684e-06	-0.0511926	5
19:17817059:17821317:clu_51857_-	ENSG00000248099	INSL3	rs17750642	19	17816753	-2435	17927562	G	T	0.956735	-0.332127	0.0370244	2.95212e-19	-0.282885	0.0376853	6.07272e-14	-0.101796	1
19:17817059:17821317:clu_51857_-	ENSG00000248099	INSL3	rs3212762	19	17836600	17412	17947409	A	G	0.614978	0.0961373	0.015676	8.63552e-10	0.0756459	0.0159672	2.16285e-06	0	4
19:17826190:17826308:clu_51791_-	ENSG00000105639	JAK3	rs3212802	19	17826295	46	17937104	G	T	0.817917	1.22679	0.0256723	<2.23e-308	1.22679	0.031071	<2.23e-308	0	1
19:17826190:17826523:clu_51791_-	ENSG00000105639	JAK3	rs3212802	19	17826295	-62	17937104	G	T	0.817917	0.695677	0.0277201	5.43312e-139	0.650913	0.0306098	2.40331e-100	0.280383	1
19:17826190:17826523:clu_51791_-	ENSG00000105639	JAK3	rs3213413	19	17828427	2070	17939236	G	T	0.982545	1.04014	0.0883832	5.66789e-32	0.50233	0.0932071	7.06937e-08	0	2
19:17838390:17839477:clu_51863_-	ENSG00000105639	JAK3	rs3212798	19	17826949	-11985	17937758	C	T	0.822112	0.125818	0.0247166	3.57286e-07	0.125818	0.0247805	3.82894e-07	0	1
19:17859974:17861293:clu_194286_+	ENSG00000105640	RPL18A	rs113186589	19	17437886	-422747	17548695	T	C	0.988316	0.286755	0.0614662	3.08244e-06	0.284109	0.0616024	3.98869e-06	-0.0101541	1
19:17859974:17861293:clu_194286_+	ENSG00000105640	RPL18A	rs114758860	19	18112294	251661	18223104	G	A	0.980004	-0.205201	0.0475402	1.58627e-05	-0.202986	0.0476314	2.02964e-05	0	2
19:17861363:17862206:clu_194286_+	ENSG00000105640	RPL18A	rs79711836	19	18106924	245140	18217734	C	G	0.989413	-0.393321	0.0839741	2.81558e-06	-0.393321	0.0841607	2.96183e-06	0	1
19:17861472:17862103:clu_51915_-	ENSG00000105640 (OS)	RPL18A (OS)	rs186663932	19	17509517	-352271	17620326	T	G	0.99165	-0.455534	0.0982639	3.55519e-06	-0.455534	0.0984792	3.73358e-06	0	1
19:17933048:17942656:clu_194318_+	ENSG00000007080	CCDC124	rs4808722	19	17936474	-1378	18047283	T	G	0.630197	0.230194	0.0231041	2.20513e-23	0.230194	0.0233447	6.16574e-23	0	1
19:17942529:17942656:clu_194318_+	ENSG00000007080	CCDC124	rs62119764	19	17890552	-52040	18001361	T	A	0.994617	0.307595	0.144001	0.0326747	0.678242	0.145819	3.2991e-06	-0.00200063	5
19:17942529:17942656:clu_194318_+	ENSG00000007080	CCDC124	rs183442038	19	17934192	-8400	18045001	C	T	0.989177	0.148701	0.10244	0.146614	0.648679	0.103887	4.26287e-10	-0.080777	3
19:17942529:17942656:clu_194318_+	ENSG00000007080	CCDC124	rs4808722	19	17936474	-6118	18047283	T	G	0.630197	0.534499	0.0204545	1.61745e-150	0.86527	0.0250236	5.39452e-262	-0.445138	1
19:17942529:17942656:clu_194318_+	ENSG00000007080	CCDC124	rs12151269	19	17936712	-5880	18047521	C	T	0.72851	0.404819	0.0233772	3.51134e-67	0.848388	0.027064	1.05454e-215	-0.0906776	2
19:17942529:17942656:clu_194318_+	ENSG00000007080	CCDC124	rs2305738	19	18008869	66277	18119678	C	A	0.854534	0.324261	0.0295566	5.2772e-28	0.166642	0.0308695	6.72864e-08	0	4
19:18059613:18059894:clu_51850_-	ENSG00000096996	IL12RB1	rs383483	19	18061076	1322	18171886	A	G	0.497989	0.237759	0.0227236	1.27609e-25	0.237759	0.0229769	4.28386e-25	0	1
19:18059613:18059907:clu_51850_-	ENSG00000096996	IL12RB1	rs383483	19	18061076	1316	18171886	A	G	0.497989	0.181945	0.0229991	2.55354e-15	0.181945	0.023145	3.80755e-15	0	1
19:18059756:18059894:clu_51850_-	ENSG00000096996	IL12RB1	rs383483	19	18061076	1251	18171886	A	G	0.497989	-0.355196	0.0207456	1.02565e-65	-0.355196	0.0213619	4.39892e-62	0	1
19:18059756:18059907:clu_51850_-	ENSG00000096996	IL12RB1	rs383483	19	18061076	1244	18171886	A	G	0.497989	-0.296984	0.0212895	3.15516e-44	-0.296984	0.0217109	1.35521e-42	0	1
19:18061197:18061738:clu_51851_-	ENSG00000096996	IL12RB1	rs383483	19	18061076	-392	18171886	A	G	0.497989	0.109751	0.019315	1.33e-08	0.109751	0.0193774	1.47992e-08	0	1
19:18061197:18062181:clu_51851_-	ENSG00000096996	IL12RB1	rs7255688	19	18064418	2729	18175228	T	C	0.498157	-0.242832	0.0244198	2.67745e-23	-0.242832	0.0246718	7.38678e-23	0	1
19:18069713:18072112:clu_51852_-	ENSG00000096996	IL12RB1	rs418907	19	18020504	-50409	18131313	A	G	0.390514	0.0783412	0.0214361	0.00025755	0.0936109	0.0214954	1.33117e-05	-0.053635	2
19:18069713:18072112:clu_51852_-	ENSG00000096996	IL12RB1	rs139448596	19	18062708	-8205	18173518	GTTGCAGTGAGCCGAGATCGCATCA	G	0.601717	0.278751	0.0209255	1.74452e-40	0.283721	0.0213485	2.64629e-40	0	1
19:18071333:18072112:clu_51852_-	ENSG00000096996	IL12RB1	rs418907	19	18020504	-51219	18131313	A	G	0.390514	-0.0783866	0.0219246	0.000349846	-0.0949241	0.0219897	1.58339e-05	-0.0591346	2
19:18071333:18072112:clu_51852_-	ENSG00000096996	IL12RB1	rs17882555	19	18059870	-11853	18170680	G	A	0.603063	-0.273446	0.0211634	3.43948e-38	-0.278859	0.0215637	2.97319e-38	0	1
19:18073599:18075749:clu_51853_-	ENSG00000096996	IL12RB1	rs17886247	19	18074615	-59	18185425	T	C	0.682022	0.184462	0.0245722	6.05311e-14	0.184462	0.0247159	8.43805e-14	0	1
19:18073620:18075749:clu_51853_-	ENSG00000096996	IL12RB1	rs17881885	19	18078305	3620	18189115	C	G	0.898672	0.160955	0.0350644	4.42694e-06	0.160955	0.035138	4.6356e-06	0	1
19:18075868:18076297:clu_51853_-	ENSG00000096996	IL12RB1	rs17886247	19	18074615	-1468	18185425	T	C	0.682022	-0.235131	0.0241829	2.4052e-22	-0.235131	0.0244212	6.08315e-22	0	1
19:18134711:18134817:clu_194341_+	ENSG00000099308	MAST3	rs2270623	19	18134702	-62	18245512	C	T	0.470097	-0.701867	0.0223857	8.76066e-216	-0.701867	0.0246063	5.92042e-179	0	1
19:18134711:18134865:clu_194341_+	ENSG00000099308	MAST3	rs2270623	19	18134702	-86	18245512	C	T	0.470097	0.573124	0.0186667	5.19165e-207	0.573124	0.0204457	6.71115e-173	0	1
19:18144007:18144466:clu_194344_+	ENSG00000099308	MAST3	rs8112290	19	18159681	15445	18270491	G	A	0.467813	-0.145156	0.0243546	2.52038e-09	-0.145156	0.0244477	2.89528e-09	0	1
19:18144007:18144475:clu_194344_+	ENSG00000099308	MAST3	rs8112290	19	18159681	15440	18270491	G	A	0.467813	0.121179	0.0223002	5.51015e-08	0.121179	0.0223707	6.06446e-08	0	1
19:18147017:18147443:clu_194138_+	ENSG00000099308	MAST3	rs12459300	19	18117037	-30193	18227847	G	A	0.864046	-0.701661	0.031247	1.13618e-111	-0.310556	0.0361235	8.17807e-18	-0.415469	2
19:18147017:18147443:clu_194138_+	ENSG00000099308	MAST3	rs2270623	19	18134702	-12528	18245512	C	T	0.470097	0.734421	0.0198012	4.10255e-301	0.646438	0.0247193	9.56452e-151	0	1
19:18147017:18147443:clu_51987_-	ENSG00000269145	AC007192.2	rs2384858	19	18133419	-13811	18244229	G	T	0.470227	0.186033	0.0225676	1.67425e-16	0.186033	0.0227277	2.71582e-16	0	1
19:18147044:18147443:clu_194138_+	ENSG00000099308	MAST3	rs12459300	19	18117037	-30206	18227847	G	A	0.864046	0.772362	0.0311716	1.55679e-135	0.387786	0.0364152	1.76193e-26	-0.415469	2
19:18147044:18147443:clu_194138_+	ENSG00000099308	MAST3	rs2270623	19	18134702	-12541	18245512	C	T	0.470097	-0.745513	0.0199208	1.59776e-306	-0.635645	0.0249194	1.60348e-143	0	1
19:18147044:18147443:clu_51987_-	ENSG00000269145	AC007192.2	rs8108738	19	18144549	-2695	18255359	G	A	0.473178	-0.187548	0.0225214	8.25277e-17	-0.205336	0.0230155	4.59399e-19	0.168885	1
19:18147044:18147443:clu_51987_-	ENSG00000269145	AC007192.2	rs11086103	19	18291307	144063	18402117	G	A	0.48902	0.0718611	0.0227785	0.00160623	0.106498	0.0231292	4.13533e-06	0	2
19:18173973:18175040:clu_194139_+	ENSG00000268173,ENSG00000216490	AC007192.1,IFI30	rs759289	19	18167891	-6615	18278701	T	C	0.109743	0.179574	0.0263991	1.02986e-11	0.138052	0.0271192	3.57004e-07	0.211477	2
19:18173973:18175040:clu_194139_+	ENSG00000268173,ENSG00000216490	AC007192.1,IFI30	rs11554159	19	18175134	628	18285944	G	A	0.729498	0.157986	0.0182002	3.94251e-18	0.138153	0.0187494	1.72661e-13	0	1
19:18173973:18175073:clu_194139_+	ENSG00000268173,ENSG00000216490	AC007192.1,IFI30	rs62120364	19	18186846	12323	18297656	A	T	0.711962	-0.150905	0.0181584	9.53345e-17	-0.133041	0.0186474	9.70965e-13	-0.197055	1
19:18173973:18175073:clu_194139_+	ENSG00000268173,ENSG00000216490	AC007192.1,IFI30	rs11552160	19	18196414	21891	18307224	A	C	0.918078	0.195382	0.0303079	1.14402e-10	0.152092	0.0310375	9.57003e-07	0	2
19:18175222:18175311:clu_194140_+	ENSG00000268173,ENSG00000216490	AC007192.1,IFI30	rs273508	19	18111161	-64105	18221971	A	G	0.548335	-0.0803025	0.0121118	3.35497e-11	-0.0803025	0.012167	4.11159e-11	0	1
19:18175385:18175605:clu_194140_+	ENSG00000268173,ENSG00000216490	AC007192.1,IFI30	rs62120394	19	18227899	52404	18338709	G	A	0.704317	0.113729	0.0161926	2.1638e-12	0.113729	0.0162765	2.8019e-12	0	1
19:18177292:18177711:clu_194141_+	ENSG00000268173,ENSG00000216490	AC007192.1,IFI30	rs11668048	19	18188756	11255	18299566	G	A	0.29806	0.168442	0.0224871	6.85496e-14	0.172148	0.0226299	2.80354e-14	0.0312976	1
19:18177292:18177711:clu_194141_+	ENSG00000268173,ENSG00000216490	AC007192.1,IFI30	rs374434805	19	18345557	168056	18456367	T	TA	0.983278	-0.412379	0.0813488	3.99347e-07	-0.431598	0.081607	1.23159e-07	0	2
19:18177292:18177849:clu_51991_-	ENSG00000268173 (OS),ENSG00000216490 (OS)	AC007192.1 (OS),IFI30 (OS)	rs80351300	19	18534544	356973	18645354	C	T	0.959665	-0.190261	0.0417236	5.11482e-06	-0.190261	0.0418099	5.34915e-06	0	1
19:18177764:18177884:clu_194141_+	ENSG00000268173,ENSG00000216490	AC007192.1,IFI30	rs40170	19	17810891	-366933	17921700	T	A	0.222801	-0.147654	0.0311835	2.19059e-06	-0.137067	0.0313008	1.19217e-05	0.0550351	2
19:18177764:18177884:clu_194141_+	ENSG00000268173,ENSG00000216490	AC007192.1,IFI30	rs11668048	19	18188756	10932	18299566	G	A	0.29806	-0.183927	0.0284764	1.05439e-10	-0.177065	0.0286429	6.33727e-10	0	1
19:18197660:18198725:clu_52005_-	ENSG00000105649	RAB3A	rs76389078	19	18201165	2972	18311975	A	G	0.672879	-0.123017	0.0255512	1.47545e-06	-0.12945	0.0256514	4.49973e-07	0.0564769	1
19:18197660:18198725:clu_52005_-	ENSG00000105649	RAB3A	rs200256631	19	18383986	185793	18494796	GA	G	0.971977	0.305315	0.0729361	2.83833e-05	0.326098	0.0731796	8.34512e-06	0	2
19:18198849:18200327:clu_52005_-	ENSG00000105649	RAB3A	rs11459367	19	18217158	17570	18327968	G	GT	0.671024	0.121757	0.0254089	1.65199e-06	0.127797	0.0255046	5.42196e-07	0.053202	1
19:18198849:18200327:clu_52005_-	ENSG00000105649	RAB3A	rs200256631	19	18383986	184398	18494796	GA	G	0.971977	-0.304232	0.0716251	2.16116e-05	-0.323188	0.071854	6.86476e-06	0	2
19:1820395:1821519:clu_47961_-	ENSG00000079313	REXO1	rs118066072	19	1807313	-13644	1807312	G	A	0.983149	0.399664	0.0847126	2.38317e-06	0.399664	0.0849086	2.51402e-06	0	1
19:1820395:1823572:clu_47961_-	ENSG00000079313	REXO1	rs4807145	19	1821638	-346	1821637	A	G	0.254024	0.744999	0.016428	<2.23e-308	0.744999	0.0196125	<2.23e-308	0	1
19:1821682:1823572:clu_47961_-	ENSG00000079313	REXO1	rs893539	19	1843494	20867	1843493	G	A	0.760366	0.181648	0.02525	6.29406e-13	0.181648	0.0253903	8.4145e-13	0	1
19:1825943:1826878:clu_47962_-	ENSG00000079313	REXO1	rs8101970	19	1835626	9215	1835625	C	T	0.796949	0.159572	0.0253242	2.95405e-10	0.159572	0.0254259	3.47458e-10	0	1
19:18280084:18280197:clu_52023_-	ENSG00000130522	JUND	rs58555271	19	18271208	-8933	18382018	G	A	0.736311	0.217669	0.020072	2.11972e-27	0.148656	0.0207826	8.49579e-13	-0.212471	2
19:18280084:18280197:clu_52023_-	ENSG00000130522	JUND	rs41446250	19	18279443	-698	18390253	G	A	0.883839	-0.489486	0.0268337	2.42087e-74	-0.446675	0.0283735	7.70762e-56	0	1
19:18280142:18280197:clu_52023_-	ENSG00000130522	JUND	rs58555271	19	18271208	-8962	18382018	G	A	0.736311	-0.21662	0.0205364	5.18523e-26	-0.140166	0.0212495	4.21814e-11	-0.212471	2
19:18280142:18280197:clu_52023_-	ENSG00000130522	JUND	rs41446250	19	18279443	-727	18390253	G	A	0.883839	0.535181	0.0272958	1.35515e-85	0.494833	0.0290047	2.92333e-65	0	1
19:18280178:18280411:clu_52024_-	ENSG00000130522	JUND	rs11086102	19	18287818	7523	18398628	G	C	0.366681	0.217697	0.0235073	2.0283e-20	0.217697	0.0237243	4.4679e-20	0	1
19:18280215:18280411:clu_52024_-	ENSG00000130522	JUND	rs62120437	19	18277130	-3183	18387940	A	G	0.731643	0.3497	0.0206704	3.31981e-64	0.153291	0.0239894	1.65932e-10	0.468265	2
19:18280215:18280411:clu_52024_-	ENSG00000130522	JUND	rs7256111	19	18283951	3638	18394761	A	G	0.369518	0.460243	0.0185986	3.4181e-135	0.394346	0.0222869	4.65841e-70	0	1
19:18280338:18280411:clu_52024_-	ENSG00000130522	JUND	rs1469024	19	18273734	-6641	18384544	C	T	0.367775	-0.600497	0.0180641	2.61761e-242	-0.532979	0.0224943	4.16253e-124	0.463613	1
19:18280338:18280411:clu_52024_-	ENSG00000130522	JUND	rs1421720	19	18284966	4591	18395776	T	C	0.730736	-0.430018	0.0210473	8.86446e-93	-0.161407	0.0246905	6.26841e-11	0	2
19:18309801:18311509:clu_194074_+	ENSG00000130520 (OS)	LSM4 (OS)	rs3217224	19	18312428	1773	18423238	TG	T	0.543045	0.152465	0.0177363	8.23968e-18	0.152465	0.0178691	1.43464e-17	0	1
19:18309801:18315733:clu_194074_+	ENSG00000130520 (OS)	LSM4 (OS)	rs35142527	19	18327135	14368	18437945	T	G	0.553373	-0.179078	0.0228844	5.06335e-15	-0.179078	0.02303	7.49486e-15	0	1
19:18309861:18312661:clu_52036_-	ENSG00000130520	LSM4	rs2059038	19	18306120	-5141	18416930	T	A	0.208484	0.197215	0.0276853	1.05259e-12	0.197215	0.0278311	1.37928e-12	0	1
19:18311684:18315733:clu_194074_+	ENSG00000130520 (OS)	LSM4 (OS)	rs7408312	19	18327697	13989	18438507	G	T	0.550326	0.168444	0.0204512	1.7748e-16	0.168444	0.0205953	2.86786e-16	0	1
19:18340715:18342859:clu_194447_+	ENSG00000130517	PGPEP1	rs4808104	19	17937775	-404012	18048584	C	T	0.97435	-0.299944	0.0738802	4.91003e-05	-0.326974	0.0741747	1.04252e-05	-0.0683385	2
19:18340715:18342859:clu_194447_+	ENSG00000130517	PGPEP1	19_18344553_A_AC	19	18344553	2766	18455363	A	AC	0.732563	-0.133423	0.0261383	3.31707e-07	-0.141269	0.0262685	7.53637e-08	0	1
19:18357615:18363391:clu_194448_+	ENSG00000130517	PGPEP1	rs3746183	19	18363895	3392	18474705	C	A	0.848996	0.138057	0.0311268	9.19389e-06	0.138057	0.0311879	9.5721e-06	0	1
19:18391510:18392009:clu_52051_-	ENSG00000175489	LRRC25	rs6512263	19	18391881	121	18502691	A	C	0.329582	-0.169392	0.0162581	2.03261e-25	-0.169392	0.0164404	6.80288e-25	0	1
19:18391858:18391950:clu_52057_-	ENSG00000175489	LRRC25	rs544347006	19	18005417	-386487	18116226	G	A	0.992521	-0.213963	0.0474531	6.51541e-06	-0.203893	0.0475758	1.82205e-05	-0.0129769	4
19:18391858:18391950:clu_52057_-	ENSG00000175489	LRRC25	rs187043511	19	18035699	-356205	18146509	C	T	0.994239	-0.222616	0.0547598	4.79647e-05	-0.256392	0.0549241	3.03967e-06	0.0506861	3
19:18391858:18391950:clu_52057_-	ENSG00000175489	LRRC25	rs55947999	19	18381971	-9933	18492781	A	G	0.320188	0.0929627	0.00889886	1.51891e-25	0.0909537	0.00903314	7.5822e-24	-0.0575607	1
19:18391858:18391950:clu_52057_-	ENSG00000175489	LRRC25	rs1985157	19	18402784	10880	18513594	T	C	0.582945	-0.0522416	0.00833892	3.73323e-10	-0.0480822	0.00838643	9.84734e-09	0	2
19:18392125:18396185:clu_51983_-	ENSG00000175489	LRRC25	rs6512264	19	18391918	-2237	18502728	C	A	0.329471	0.136483	0.0210684	9.29003e-11	0.136483	0.0211589	1.1157e-10	0	1
19:18392125:18397453:clu_51983_-	ENSG00000175489	LRRC25	rs6512262	19	18391755	-3034	18502565	G	C	0.327787	-0.407074	0.0226861	5.36736e-72	-0.407074	0.0234362	1.40626e-67	0	1
19:18392464:18396185:clu_51983_-	ENSG00000175489	LRRC25	rs10424912	19	18378272	-16053	18489082	C	T	0.57974	-0.121504	0.0178317	9.49905e-12	-0.121504	0.0179206	1.20086e-11	0	1
19:18430930:18431353:clu_194463_+	ENSG00000130511	SSBP4	rs10411636	19	18429350	-1791	18540160	G	A	0.992492	1.88269	0.127597	2.85517e-49	2.00829	0.131356	9.06649e-53	0.00160197	1
19:18430930:18431353:clu_194463_+	ENSG00000130511	SSBP4	rs183851202	19	18431373	232	18542183	G	A	0.986998	1.08699	0.0977663	1.02243e-28	0.772277	0.132648	5.81452e-09	0.171599	3
19:18430930:18431353:clu_194463_+	ENSG00000130511	SSBP4	rs10427083	19	18439466	8325	18550276	C	A	0.641341	-0.133944	0.0236698	1.52389e-08	-0.229049	0.0242621	3.70565e-21	0.128605	2
19:18430930:18431353:clu_194463_+	ENSG00000130511	SSBP4	rs145168443	19	18555135	123994	18665945	C	T	0.981067	0.949079	0.081836	4.2517e-31	0.601668	0.110469	5.13735e-08	0	4
19:18430930:18431353:clu_52069_-	ENSG00000130511 (OS)	SSBP4 (OS)	rs16982485	19	18513580	82438	18624390	T	G	0.994164	0.690352	0.154812	8.22264e-06	0.690352	0.155116	8.56485e-06	0	1
19:18430930:18431371:clu_194463_+	ENSG00000130511	SSBP4	rs183851202	19	18431373	223	18542183	G	A	0.986998	0.551195	0.0996933	3.22223e-08	0.551195	0.0999978	3.54628e-08	0	1
19:18430930:18431647:clu_194463_+	ENSG00000130511	SSBP4	rs73523072	19	18428024	-3264	18538834	G	T	0.992599	-1.74741	0.126556	2.30042e-43	-1.66457	0.129279	6.16303e-38	0.00190222	1
19:18430930:18431647:clu_194463_+	ENSG00000130511	SSBP4	rs183851202	19	18431373	85	18542183	G	A	0.986998	-0.908611	0.0963785	4.19879e-21	-1.07362	0.0986493	1.38546e-27	0.17001	2
19:18430930:18431647:clu_194463_+	ENSG00000130511	SSBP4	rs2303695	19	18451814	20526	18562624	C	T	0.650552	0.216287	0.0232593	1.41823e-20	0.241368	0.0238516	4.52358e-24	0	3
19:18430930:18431647:clu_52069_-	ENSG00000130511 (OS)	SSBP4 (OS)	rs111587096	19	18490449	59160	18601259	G	T	0.99298	-0.880149	0.14203	5.75812e-10	-0.880149	0.142587	6.71205e-10	0	1
19:18431418:18431647:clu_194463_+	ENSG00000130511	SSBP4	rs116875009	19	18439749	8217	18550559	C	T	0.985973	0.671029	0.0918194	2.70874e-13	0.789861	0.0936531	3.34316e-17	0.172345	2
19:18431418:18431647:clu_194463_+	ENSG00000130511	SSBP4	rs8111708	19	18448066	16534	18558876	A	G	0.647059	-0.164272	0.023131	1.23131e-12	-0.179499	0.0236291	3.04118e-14	-0.0571616	3
19:18431418:18431647:clu_194463_+	ENSG00000130511	SSBP4	rs113884190	19	18494643	63111	18605453	G	C	0.992677	1.84858	0.125837	7.44182e-49	1.79159	0.128845	5.90384e-44	0	1
19:18431706:18431793:clu_194463_+	ENSG00000130511	SSBP4	rs183851202	19	18431373	-376	18542183	G	A	0.986998	-0.480922	0.0945798	3.67954e-07	-0.553433	0.0961284	8.55086e-09	0.16629	2
19:18431706:18431793:clu_194463_+	ENSG00000130511	SSBP4	rs4808136	19	18508057	76308	18618867	G	A	0.64401	0.0731453	0.0227534	0.00130584	0.109691	0.0231984	2.26312e-06	0.0975811	3
19:18431706:18431793:clu_194463_+	ENSG00000130511	SSBP4	rs112330174	19	18509058	77309	18619868	C	T	0.993092	-0.817032	0.130039	3.32121e-10	-0.875128	0.131188	2.54429e-11	0	1
19:18532255:18532504:clu_51963_-	ENSG00000105701	FKBP8	rs61740692	19	18267171	-265209	18377981	C	G	0.98806	0.363634	0.0797798	5.16505e-06	0.363634	0.0799465	5.40388e-06	0	1
19:18538360:18541766:clu_51966_-	ENSG00000105701	FKBP8	rs75414228	19	18464889	-75174	18575699	G	A	0.98852	0.394488	0.0893102	1.00056e-05	0.394488	0.089483	1.04078e-05	0	1
19:18538399:18541766:clu_51966_-	ENSG00000105701	FKBP8	rs61742106	19	18541770	1687	18652580	C	T	0.989667	0.49858	0.0959775	2.0499e-07	0.49858	0.0962392	2.21141e-07	0	1
19:18539652:18541766:clu_51966_-	ENSG00000105701	FKBP8	rs75414228	19	18464889	-75820	18575699	G	A	0.98852	0.706948	0.0881916	1.09204e-15	0.706948	0.0887732	1.67193e-15	0	1
19:18541995:18542888:clu_194143_+	ENSG00000105701 (OS)	FKBP8 (OS)	rs10402554	19	18543111	670	18653921	T	C	0.979953	0.321389	0.0692493	3.46642e-06	0.321389	0.0693988	3.63812e-06	0	1
19:18541995:18542888:clu_51967_-	ENSG00000105701	FKBP8	rs10402554	19	18543111	669	18653921	T	C	0.979953	0.588068	0.0536307	5.62202e-28	0.588068	0.0542992	2.47785e-27	0	1
19:18541995:18543486:clu_51967_-	ENSG00000105701	FKBP8	rs11086109	19	18400420	-142321	18511230	T	C	0.525557	0.0690526	0.0145377	2.03516e-06	0.0615012	0.0145921	2.50103e-05	-0.0536886	2
19:18541995:18543486:clu_51967_-	ENSG00000105701	FKBP8	rs10402554	19	18543111	370	18653921	T	C	0.979953	-0.512504	0.0505907	4.04991e-24	-0.501093	0.0512003	1.28134e-22	0	1
19:18571887:18573293:clu_194331_+	ENSG00000221983	UBA52	rs41292107	19	18571904	-686	18682714	G	T	0.993401	2.31969	0.104172	7.54527e-110	1.02088	0.152703	2.30325e-11	-0.0233096	2
19:18571887:18573293:clu_194331_+	ENSG00000221983	UBA52	rs117943325	19	18572535	-55	18683345	A	G	0.91255	0.156084	0.0318988	9.92525e-07	0.180323	0.0319956	1.74172e-08	-0.0328054	3
19:18571887:18573293:clu_194331_+	ENSG00000221983	UBA52	rs182574023	19	18692171	119581	18802981	G	A	0.989837	2.04465	0.0818413	9.34439e-138	1.49551	0.121235	5.82597e-35	0	1
19:18571909:18573293:clu_194331_+	ENSG00000221983	UBA52	rs28884574	19	18553624	-18977	18664434	C	G	0.406025	-0.205091	0.0201858	2.98583e-24	-0.142807	0.021306	2.04687e-11	0.28155	2
19:18571909:18573293:clu_194331_+	ENSG00000221983	UBA52	rs117943325	19	18572535	-66	18683345	A	G	0.91255	-0.292119	0.0357663	3.14967e-16	-0.242246	0.0375469	1.10509e-10	-0.0328054	3
19:18571909:18573293:clu_194331_+	ENSG00000221983	UBA52	rs182574023	19	18692171	119570	18802981	G	A	0.989837	-1.74473	0.0947717	1.09527e-75	-1.71916	0.098381	2.24268e-68	0	1
19:18573403:18573662:clu_194332_+	ENSG00000221983	UBA52	rs2314667	19	18568160	-5372	18678970	A	G	0.399108	0.155039	0.0150419	6.54121e-25	0.155039	0.015206	2.06739e-24	0	1
19:18573748:18574870:clu_194332_+	ENSG00000221983	UBA52	rs28884574	19	18553624	-20685	18664434	C	G	0.406025	-0.219982	0.0187079	6.36765e-32	-0.219982	0.0189811	4.65836e-31	0	1
19:18588900:18588995:clu_194498_+	ENSG00000006015	REX1BD	rs10407212	19	18588635	-312	18699445	G	A	0.534093	-0.13706	0.0198538	5.07511e-12	-0.13706	0.019951	6.42879e-12	0	1
19:18589077:18589413:clu_194498_+	ENSG00000006015	REX1BD	rs2074175	19	18589237	-8	18700047	A	G	0.496675	0.101175	0.016402	6.89784e-10	0.101175	0.0164669	8.04166e-10	0	1
19:18589077:18590854:clu_194498_+	ENSG00000006015	REX1BD	rs2283617	19	18595694	5729	18706504	G	A	0.758519	-0.172255	0.0243106	1.38426e-12	-0.172255	0.0244377	1.80539e-12	0	1
19:18899726:18899873:clu_52126_-	ENSG00000105669	COPE	rs1127821	19	18900435	635	19011244	T	C	0.52924	-0.292847	0.018441	8.68543e-57	-0.292847	0.0189266	5.29713e-54	0	1
19:18899947:18900381:clu_52126_-	ENSG00000105669	COPE	rs73003090	19	18908991	8827	19019800	G	A	0.861725	0.349671	0.0302646	7.06197e-31	0.168452	0.0331294	3.68245e-07	-0.381493	2
19:18899947:18900381:clu_52126_-	ENSG00000105669	COPE	rs3177137	19	18913044	12880	19023853	T	C	0.526501	-0.371606	0.0202206	1.98698e-75	-0.328408	0.0225846	6.63619e-48	0	1
19:18900449:18903268:clu_52126_-	ENSG00000105669	COPE	rs57783514	19	18896992	-4867	19007801	C	T	0.855077	0.447986	0.0299518	1.40374e-50	0.179536	0.0331165	5.91493e-08	-0.380473	2
19:18900449:18903268:clu_52126_-	ENSG00000105669	COPE	rs3177137	19	18913044	11185	19023853	T	C	0.526501	-0.545109	0.0199926	1.08659e-163	-0.497453	0.0232257	9.02725e-102	0	1
19:18903423:18904771:clu_52126_-	ENSG00000105669	COPE	rs3177137	19	18913044	8947	19023853	T	C	0.526501	-0.410567	0.0188691	5.71268e-105	-0.349385	0.0211137	1.66149e-61	-0.353387	1
19:18903423:18904771:clu_52126_-	ENSG00000105669	COPE	rs2231993	19	18919880	15783	19030689	C	G	0.845512	0.415767	0.0269958	1.60674e-53	0.245196	0.0295331	1.02023e-16	0	2
19:18904852:18905576:clu_52126_-	ENSG00000105669	COPE	rs1127821	19	18900435	-4779	19011244	T	C	0.52924	-0.185191	0.0213695	4.47128e-18	-0.154036	0.0225701	8.80652e-12	-0.301319	1
19:18904852:18905576:clu_52126_-	ENSG00000105669	COPE	rs16995785	19	18928889	23675	19039698	G	C	0.871188	0.222185	0.031691	2.36616e-12	0.15406	0.0333779	3.91886e-06	0	2
19:18905629:18906960:clu_52126_-	ENSG00000105669	COPE	rs59977691	19	18901549	-4746	19012358	G	A	0.857448	0.273299	0.0314793	3.89283e-18	0.171587	0.0343037	5.67407e-07	-0.380732	2
19:18905629:18906960:clu_52126_-	ENSG00000105669	COPE	rs3177137	19	18913044	6749	19023853	T	C	0.526501	-0.23271	0.0219348	2.70153e-26	-0.187062	0.0239945	6.38785e-15	0	1
19:18907112:18910971:clu_52126_-	ENSG00000105669,ENSG00000268193	COPE,AC002985.1	rs10330	19	18907053	-1989	19017862	G	A	0.867968	-0.523955	0.0259579	1.33105e-90	-0.523955	0.0270611	1.61657e-83	0	1
19:18911071:18912984:clu_52126_-	ENSG00000105669,ENSG00000268193	COPE,AC002985.1	rs2238662	19	18892442	-19586	19003251	G	A	0.85898	-0.794763	0.029695	8.45023e-158	-0.202191	0.0343445	3.92914e-09	-0.377885	2
19:18911071:18912984:clu_52126_-	ENSG00000105669,ENSG00000268193	COPE,AC002985.1	rs3177137	19	18913044	1016	19023853	T	C	0.526501	1.14445	0.014342	<2.23e-308	1.09309	0.0235103	<2.23e-308	0	1
19:18924979:18926303:clu_194556_+	ENSG00000105671	DDX49	rs2301661	19	18926244	603	19037053	T	C	0.515683	0.22189	0.0238356	1.28819e-20	0.22189	0.0240581	2.88664e-20	0	1
19:19034013:19042711:clu_194575_+	ENSG00000105676	ARMC6	rs2158320	19	19045154	6792	19155963	A	G	0.178219	-0.168504	0.026877	3.62345e-10	-0.168504	0.0269866	4.26625e-10	0	1
19:19034238:19042711:clu_194575_+	ENSG00000105676	ARMC6	rs78577419	19	19326312	287838	19437121	T	C	0.993005	0.607142	0.134787	6.65401e-06	0.607142	0.135064	6.95031e-06	0	1
19:19150764:19157025:clu_52195_-	ENSG00000213999,ENSG00000064489	MEF2B,BORCS8-MEF2B	rs7360000	19	19156039	2144	19266848	C	T	0.862452	0.5915	0.027884	7.2622e-100	0.5915	0.0291422	1.36702e-91	0	1
19:19150764:19157216:clu_52195_-	ENSG00000213999,ENSG00000064489	MEF2B,BORCS8-MEF2B	rs58190593	19	19153129	-861	19263938	C	T	0.863008	0.158564	0.0251305	2.79744e-10	0.158564	0.0252313	3.29132e-10	0	1
19:19150764:19180686:clu_52195_-	ENSG00000213999,ENSG00000064489	MEF2B,BORCS8-MEF2B	rs113344618	19	19152180	-13545	19262989	C	T	0.864419	-0.346423	0.0293619	3.97898e-32	-0.346423	0.0297805	2.8155e-31	0	1
19:19150764:19182573:clu_52195_-	ENSG00000213999,ENSG00000064489	MEF2B,BORCS8-MEF2B	rs2231995	19	18920724	-245945	19031533	C	T	0.989152	-0.501328	0.101491	7.8265e-07	-0.495101	0.101752	1.14015e-06	-0.00611838	2
19:19150764:19182573:clu_52195_-	ENSG00000213999,ENSG00000064489	MEF2B,BORCS8-MEF2B	rs2238666	19	19171376	4707	19282185	T	G	0.622633	0.218659	0.0215292	3.10326e-24	0.218012	0.0217692	1.3135e-23	0	1
19:19157142:19180686:clu_52195_-	ENSG00000213999,ENSG00000064489	MEF2B,BORCS8-MEF2B	rs12162274	19	19157101	-11813	19267910	G	A	0.863365	0.330231	0.0246753	7.59475e-41	0.330231	0.0251279	1.89168e-39	0	1
19:19157283:19180686:clu_52195_-	ENSG00000213999,ENSG00000064489	MEF2B,BORCS8-MEF2B	rs60450968	19	19153313	-15672	19264122	A	G	0.86381	0.20265	0.0229328	9.86176e-19	0.20265	0.0231153	1.83667e-18	0	1
19:19182683:19192081:clu_52195_-	ENSG00000213999,ENSG00000064489,ENSG00000254901	MEF2B,BORCS8-MEF2B,BORCS8	rs12978193	19	19172468	-14914	19283277	C	T	0.624151	0.102077	0.0201586	4.11204e-07	0.102077	0.0202134	4.41916e-07	0	1
19:19186098:19186412:clu_52195_-	ENSG00000213999,ENSG00000064489,ENSG00000254901	MEF2B,BORCS8-MEF2B,BORCS8	rs7260127	19	19169690	-16565	19280499	T	C	0.474479	-0.174463	0.0167356	1.91242e-25	-0.162661	0.0171075	1.94023e-21	0.145792	1
19:19186098:19186412:clu_52195_-	ENSG00000213999,ENSG00000064489,ENSG00000254901	MEF2B,BORCS8-MEF2B,BORCS8	rs10402308	19	19546691	360436	19657500	G	A	0.824864	-0.138088	0.022208	5.03698e-10	-0.106932	0.0225365	2.08676e-06	0	2
19:19192554:19192960:clu_194604_+	ENSG00000064490	RFXANK	rs2283627	19	19194456	1699	19305265	G	A	0.965627	1.00217	0.0609261	8.53048e-61	1.00217	0.0625923	1.06898e-57	0	1
19:19192751:19192960:clu_194604_+	ENSG00000064490	RFXANK	rs2283627	19	19194456	1601	19305265	G	A	0.965627	-0.917004	0.0653741	1.06528e-44	-0.917004	0.0666779	4.90388e-43	0	1
19:19194133:19196963:clu_194605_+	ENSG00000064490	RFXANK	rs538464686	19	19687554	492006	19798363	A	G	0.979639	0.376824	0.0857212	1.10305e-05	0.376824	0.0858923	1.1484e-05	0	1
19:19197046:19197521:clu_194606_+	ENSG00000064490	RFXANK	rs13345554	19	19240544	43261	19351353	T	C	0.968094	0.385527	0.0640168	1.71975e-09	0.385527	0.0642493	1.96726e-09	0	1
19:19199234:19200819:clu_194607_+	ENSG00000064490	RFXANK	rs12459686	19	19189152	-10874	19299961	C	A	0.595588	-0.433379	0.0230518	7.52258e-79	-0.431889	0.0261351	2.41432e-61	-0.328349	1
19:19199234:19200819:clu_194607_+	ENSG00000064490	RFXANK	rs56007657	19	19205529	5503	19316338	T	C	0.857158	0.411108	0.03183	3.66874e-38	0.197816	0.0346997	1.19242e-08	-0.100655	3
19:19199234:19200819:clu_194607_+	ENSG00000064490	RFXANK	rs4808928	19	19221038	21012	19331847	G	A	0.934736	-0.253577	0.0459263	3.36333e-08	-0.403193	0.0479529	4.16676e-17	0	2
19:19199234:19201649:clu_194607_+	ENSG00000064490	RFXANK	rs12459686	19	19189152	-11289	19299961	C	A	0.595588	0.464167	0.0241609	2.96621e-82	0.476174	0.0274367	1.79707e-67	-0.328349	1
19:19199234:19201649:clu_194607_+	ENSG00000064490	RFXANK	rs56007657	19	19205529	5088	19316338	T	C	0.857158	-0.40204	0.0334921	3.38407e-33	-0.165946	0.0364291	5.23059e-06	-0.100655	3
19:19199234:19201649:clu_194607_+	ENSG00000064490	RFXANK	rs4808928	19	19221038	20597	19331847	G	A	0.934736	0.285129	0.0481875	3.27703e-09	0.457496	0.0503374	1.00327e-19	0	2
19:19200893:19201649:clu_194607_+	ENSG00000064490	RFXANK	rs12459686	19	19189152	-12119	19299961	C	A	0.595588	-0.344551	0.024449	4.21514e-45	-0.339946	0.0272633	1.10201e-35	-0.327013	1
19:19200893:19201649:clu_194607_+	ENSG00000064490	RFXANK	rs10409894	19	19204794	3523	19315603	G	A	0.856566	0.331608	0.0334617	3.7631e-23	0.165109	0.036209	5.11828e-06	-0.0988408	3
19:19200893:19201649:clu_194607_+	ENSG00000064490	RFXANK	rs4808928	19	19221038	19767	19331847	G	A	0.934736	-0.188505	0.0480298	8.68146e-05	-0.305481	0.0500547	1.04136e-09	0	2
19:19279381:19280185:clu_52245_-	ENSG00000105705	SUGP1	rs6511027	19	19281042	1259	19391851	C	T	0.84657	0.422489	0.0310709	4.13981e-42	0.422489	0.031672	1.36364e-40	0	1
19:19279390:19280185:clu_52245_-	ENSG00000105705	SUGP1	rs11882123	19	19275530	-4258	19386339	A	G	0.676709	-0.176271	0.026122	1.49904e-11	-0.176271	0.0262421	1.85353e-11	0	1
19:19321135:19337170:clu_194634_+	ENSG00000129933	MAU2	rs769267	19	19336127	6975	19446936	G	A	0.323681	-0.362811	0.0197932	4.7633e-75	-0.362811	0.0204642	2.50163e-70	0	1
19:19336187:19337170:clu_194634_+	ENSG00000129933	MAU2	rs62135552	19	19326045	-10633	19436854	G	A	0.332873	0.200406	0.0222367	2.01602e-19	0.200406	0.02242	3.93708e-19	0	1
19:19342681:19342776:clu_194645_+	ENSG00000129933	MAU2	rs15622	19	19357925	15197	19468734	G	A	0.334049	-0.116715	0.025056	3.19011e-06	-0.116715	0.0251101	3.34932e-06	0	1
19:19342681:19342800:clu_194645_+	ENSG00000129933	MAU2	rs6511030	19	19360637	17897	19471446	G	A	0.336052	0.132874	0.0198344	2.09633e-11	0.132874	0.0199248	2.57961e-11	0	1
19:19347370:19348889:clu_194636_+	ENSG00000129933	MAU2	rs2905426	19	19367213	19084	19478022	G	T	0.341855	0.111398	0.021157	1.39951e-07	0.111398	0.0212177	1.51898e-07	0	1
19:19386138:19427696:clu_194616_+	ENSG00000167491	GATAD2A	rs147477831	19	19454206	47289	19565015	A	AG	0.659459	0.0779564	0.0164422	2.12404e-06	0.0779564	0.0164788	2.23726e-06	0	1
19:19386138:19465340:clu_194616_+	ENSG00000167491	GATAD2A	rs2916068	19	19405624	-20115	19516433	A	G	0.662011	0.227181	0.0225676	7.75395e-24	0.227181	0.0228031	2.21863e-23	0	1
19:19386138:19465345:clu_194616_+	ENSG00000167491	GATAD2A	rs2905426	19	19367213	-58528	19478022	G	T	0.341855	-0.0974713	0.0218177	7.91235e-06	-0.0974713	0.0218621	8.2553e-06	0	1
19:19406019:19436131:clu_194616_+	ENSG00000167491	GATAD2A	rs2916069	19	19409549	-11526	19520358	A	G	0.658017	-0.137437	0.0205724	2.37894e-11	-0.137437	0.0206646	2.91398e-11	0	1
19:19436219:19465340:clu_194616_+	ENSG00000167491	GATAD2A	rs10402451	19	19497728	46949	19608537	A	G	0.663092	-0.148208	0.020395	3.67936e-13	-0.148208	0.0205037	4.88947e-13	0	1
19:19436219:19465345:clu_194616_+	ENSG00000167491	GATAD2A	rs1858999	19	19386860	-63922	19497669	C	G	0.342285	0.118506	0.0205837	8.54893e-09	0.118506	0.0206529	9.58085e-09	0	1
19:19465614:19474033:clu_194617_+	ENSG00000167491	GATAD2A	rs118064148	19	19238568	-231255	19349377	A	G	0.973105	-0.225916	0.038327	3.75962e-09	-0.165263	0.0388374	2.08818e-05	-0.139767	2
19:19465614:19474033:clu_194617_+	ENSG00000167491	GATAD2A	rs2916076	19	19435181	-34642	19545990	T	C	0.660102	0.157363	0.0129968	9.59444e-34	0.149474	0.0133208	3.21004e-29	0	1
19:19465614:19494294:clu_194617_+	ENSG00000167491	GATAD2A	rs2304098	19	19535463	55509	19646272	T	C	0.668314	0.11755	0.0184677	1.95071e-10	0.11755	0.0185436	2.31081e-10	0	1
19:1959551:1959628:clu_190319_+	ENSG00000133275	CSNK1G2	rs2083225	19	1948476	-11113	1948475	C	T	0.306872	-0.429069	0.0248197	5.85331e-67	-0.429069	0.025594	4.44136e-63	0	1
19:1959551:1959780:clu_190319_+	ENSG00000133275	CSNK1G2	rs117960620	19	1922566	-37099	1922565	C	T	0.966263	-0.798291	0.0525875	4.78029e-52	-0.789833	0.0555123	6.13454e-46	0.125667	1
19:1959551:1959780:clu_190319_+	ENSG00000133275	CSNK1G2	rs4807179	19	1956036	-3629	1956035	G	A	0.373068	0.0940386	0.0202719	3.50328e-06	0.13614	0.0204835	3.00482e-11	0.0554294	2
19:1959551:1959780:clu_190319_+	ENSG00000133275	CSNK1G2	rs10413498	19	2002391	42726	2002390	T	G	0.71859	-0.15774	0.0212235	1.067e-13	-0.0979117	0.0218649	7.53371e-06	0	3
19:1959665:1959780:clu_190319_+	ENSG00000133275	CSNK1G2	rs117960620	19	1922566	-37156	1922565	C	T	0.966263	0.459873	0.0564121	3.57905e-16	0.459873	0.0567992	5.65799e-16	0	1
19:1959817:1959894:clu_190319_+	ENSG00000133275	CSNK1G2	rs117960620	19	1922566	-37289	1922565	C	T	0.966263	0.331506	0.0587862	1.70865e-08	0.284646	0.0593091	1.59175e-06	-0.106932	2
19:1959817:1959894:clu_190319_+	ENSG00000133275	CSNK1G2	rs56187939	19	1970669	10814	1970668	A	G	0.690817	-0.186832	0.0231314	6.63954e-16	-0.174941	0.023422	8.07632e-14	0	1
19:19624569:19626543:clu_52278_-	ENSG00000064547	LPAR2	rs73004920	19	19558175	-67381	19668984	T	C	0.740517	0.117683	0.0256953	4.65123e-06	0.117683	0.02575	4.87249e-06	0	1
19:19627284:19627397:clu_194675_+	ENSG00000064547 (OS)	LPAR2 (OS)	rs10403759	19	19614279	-13061	19725088	T	C	0.247451	-0.116293	0.0224373	2.18328e-07	-0.116293	0.0224986	2.35474e-07	0	1
19:19627284:19627397:clu_52279_-	ENSG00000064547	LPAR2	rs12985142	19	19567562	-59779	19678371	A	G	0.733412	-0.170408	0.0132222	5.25535e-38	-0.0907888	0.014399	2.87757e-10	0.352794	2
19:19627284:19627397:clu_52279_-	ENSG00000064547	LPAR2	rs880090	19	19629920	2579	19740729	C	G	0.258952	-0.284316	0.0131118	2.90441e-104	-0.247937	0.0147264	1.3249e-63	0.0521992	1
19:19627284:19627397:clu_52279_-	ENSG00000064547	LPAR2	rs138816376	19	19630483	3142	19741292	C	G	0.992285	-0.423022	0.067396	3.45921e-10	-0.38835	0.0679965	1.121e-08	0	3
19:19627504:19627718:clu_52279_-	ENSG00000064547	LPAR2	rs8104909	19	19594106	-33505	19704915	A	T	0.201081	-0.132025	0.0266872	7.5317e-07	-0.132025	0.0267536	8.02174e-07	0	1
19:19627504:19627754:clu_52279_-	ENSG00000064547	LPAR2	rs880090	19	19629920	2291	19740729	C	G	0.258952	-0.23797	0.0224103	2.43716e-26	-0.23797	0.0226807	9.38287e-26	0	1
19:19627504:19628092:clu_52279_-	ENSG00000064547	LPAR2	rs880090	19	19629920	2122	19740729	C	G	0.258952	-0.178648	0.0248413	6.4042e-13	-0.178648	0.0249777	8.5334e-13	0	1
19:19627969:19628092:clu_52279_-	ENSG00000064547	LPAR2	rs1968047	19	19610252	-17779	19721061	G	A	0.246715	-0.237624	0.0156984	9.2536e-52	-0.237624	0.0160703	1.78994e-49	0	1
19:19630336:19630471:clu_194675_+	ENSG00000089639 (OS)	GMIP (OS)	rs2965187	19	19412161	-218242	19522970	T	A	0.793629	-0.180475	0.0273229	3.96862e-11	-0.180475	0.0274457	4.84217e-11	0	1
19:19630336:19630471:clu_52279_-	ENSG00000089639	GMIP	rs34324119	19	19578824	-51580	19689633	G	A	0.734173	0.19766	0.0141934	4.3891e-44	0.0984352	0.0154742	2.00128e-10	0.350905	3
19:19630336:19630471:clu_52279_-	ENSG00000089639	GMIP	rs880090	19	19629920	-484	19740729	C	G	0.258952	0.353813	0.0139373	3.58682e-142	0.313866	0.0158971	9.11555e-87	0.0521992	1
19:19630336:19630471:clu_52279_-	ENSG00000089639	GMIP	rs138816376	19	19630483	79	19741292	C	G	0.992285	0.539251	0.0727238	1.21573e-13	0.490439	0.0734879	2.49358e-11	0	2
19:19630537:19631398:clu_52232_-	ENSG00000089639	GMIP	rs12609436	19	19632289	1321	19743098	C	T	0.520658	-0.568866	0.0202421	8.97953e-174	-0.568866	0.0219297	2.33587e-148	0	1
19:19630537:19633803:clu_52232_-	ENSG00000089639	GMIP	rs873870	19	19627745	-4425	19738554	G	A	0.522882	0.991419	0.0159253	<2.23e-308	0.991419	0.0215943	<2.23e-308	0	1
19:19632266:19633803:clu_52232_-	ENSG00000089639	GMIP	rs873870	19	19627745	-5290	19738554	G	A	0.522882	-0.979359	0.0148319	<2.23e-308	-0.979359	0.0206808	<2.23e-308	0	1
19:19635569:19636707:clu_52234_-	ENSG00000089639	GMIP	rs16996174	19	19597742	-38396	19708551	C	G	0.953796	0.268728	0.0530188	4.0086e-07	0.280976	0.0531775	1.26571e-07	-0.0292942	2
19:19635569:19636707:clu_52234_-	ENSG00000089639	GMIP	rs35075083	19	19636711	573	19747520	G	A	0.989947	0.880268	0.112259	4.45448e-15	0.897589	0.113026	1.99895e-15	0	1
19:19635721:19636707:clu_52234_-	ENSG00000089639	GMIP	rs35075083	19	19636711	497	19747520	G	A	0.989947	0.506342	0.111697	5.81007e-06	0.506342	0.111929	6.07433e-06	0	1
19:19636796:19636917:clu_52234_-	ENSG00000089639	GMIP	rs35075083	19	19636711	-146	19747520	G	A	0.989947	-0.485431	0.107441	6.2395e-06	-0.485431	0.107663	6.51944e-06	0	1
19:19642619:19643195:clu_52242_-	ENSG00000089639	GMIP	rs187323307	19	19555458	-87449	19666267	C	T	0.991121	-0.42148	0.113837	0.000213506	-0.472599	0.114757	3.81768e-05	0.0949689	3
19:19642619:19643195:clu_52242_-	ENSG00000089639	GMIP	rs111503239	19	19596362	-46545	19707171	G	GAATAAATA	0.455061	-0.301917	0.0211698	3.79147e-46	-0.118904	0.0227842	1.80174e-07	0.298044	2
19:19642619:19643195:clu_52242_-	ENSG00000089639	GMIP	rs2288865	19	19652826	9919	19763635	C	T	0.78747	-0.751789	0.0237854	2.94038e-219	-0.712922	0.0274958	3.18749e-148	0	1
19:19642619:19643511:clu_52242_-	ENSG00000089639	GMIP	rs10408021	19	19245099	-397966	19355908	A	G	0.944062	0.446481	0.0487313	5.08984e-20	0.232395	0.0496832	2.90334e-06	0.0749961	3
19:19642619:19643511:clu_52242_-	ENSG00000089639	GMIP	rs111503239	19	19596362	-46703	19707171	G	GAATAAATA	0.455061	0.332256	0.022306	3.53206e-50	0.131381	0.0239385	4.05906e-08	0.298044	2
19:19642619:19643511:clu_52242_-	ENSG00000089639	GMIP	rs2288865	19	19652826	9761	19763635	C	T	0.78747	0.839304	0.0247891	2.78962e-251	0.773832	0.0291892	7.25621e-155	-0.000966027	1
19:19642619:19643511:clu_52242_-	ENSG00000089639	GMIP	rs118163672	19	20040078	397013	20150887	C	T	0.982826	0.381034	0.0879532	1.47604e-05	0.366087	0.0881861	3.3059e-05	0	4
19:19654074:19654543:clu_52324_-	ENSG00000105726	ATP13A1	rs3841260	19	19645264	-9045	19756073	AGCC	A	0.935441	0.151517	0.034528	1.14274e-05	0.151517	0.0345979	1.19026e-05	0	1
19:19675300:19677864:clu_194610_+	ENSG00000181896	ZNF101	rs2304130	19	19678719	2137	19789528	A	G	0.91822	0.429147	0.0391203	5.33016e-28	0.429147	0.0396032	2.31927e-27	0	1
19:19679491:19679999:clu_194724_+	ENSG00000181896	ZNF101	rs183997365	19	20026528	346783	20137337	G	A	0.994548	0.753953	0.169711	8.88875e-06	0.753953	0.170046	9.25809e-06	0	1
19:1969759:1978305:clu_190240_+	ENSG00000133275	CSNK1G2	rs118179914	19	1719836	-254196	1719835	G	T	0.993389	-0.64633	0.144838	8.10304e-06	-0.64633	0.145126	8.4455e-06	0	1
19:19786854:19791562:clu_52345_-	ENSG00000081665,ENSG00000267581	ZNF506,AC011477.3	rs34010582	19	19786352	-2856	19897161	A	AC	0.826857	0.364654	0.0256908	9.98512e-46	0.388939	0.0267959	9.75135e-48	-0.208183	1
19:19786854:19791562:clu_52345_-	ENSG00000081665,ENSG00000267581	ZNF506,AC011477.3	rs4990741	19	19790696	1488	19901505	A	G	0.803788	0.0365003	0.0252598	0.14846	0.113646	0.0258158	1.07169e-05	0	2
19:19786854:19806031:clu_52345_-	ENSG00000081665,ENSG00000267581	ZNF506,AC011477.3	rs143669279	19	19799849	3406	19910658	AAGAC	A	0.82778	0.284981	0.025253	1.55602e-29	0.284981	0.0255804	7.9607e-29	0	1
19:19792484:19806031:clu_52345_-	ENSG00000081665,ENSG00000267581	ZNF506,AC011477.3	rs72620573	19	19794360	-4898	19905169	A	C	0.827001	0.476231	0.0273914	1.05117e-67	0.476231	0.028229	7.44828e-64	0	1
19:19795660:19806031:clu_52345_-	ENSG00000081665,ENSG00000267581	ZNF506,AC011477.3	rs143669279	19	19799849	-997	19910658	AAGAC	A	0.82778	0.289868	0.0241465	3.36213e-33	0.289868	0.0245007	2.69943e-32	0	1
19:19799450:19806031:clu_52345_-	ENSG00000081665,ENSG00000267581	ZNF506,AC011477.3	rs72620574	19	19799441	-3300	19910250	T	C	0.826511	-1.44069	0.0130655	<2.23e-308	-1.44069	0.023654	<2.23e-308	0	1
19:19806126:19806942:clu_52345_-	ENSG00000081665,ENSG00000267581	ZNF506,AC011477.3	rs72620574	19	19799441	-7093	19910250	T	C	0.826511	-0.206954	0.0282804	2.51787e-13	-0.206954	0.028433	3.37128e-13	0	1
19:1987304:1987583:clu_190333_+	ENSG00000133243 (OS)	BTBD2 (OS)	rs149364482	19	1987563	120	1987562	C	A	0.991325	-0.63299	0.116373	5.34822e-08	-0.63299	0.116721	5.85761e-08	0	1
19:1988494:1988586:clu_190333_+	ENSG00000133243 (OS)	BTBD2 (OS)	rs4807179	19	1956036	-32504	1956035	G	A	0.373068	-0.11401	0.0204139	2.33807e-08	-0.11401	0.02048	2.59298e-08	0	1
19:1989867:1989946:clu_190333_+	ENSG00000267283	AC005306.1	rs1059684	19	1981198	-8708	1981197	G	A	0.904566	-0.975852	0.0226238	<2.23e-308	-0.975852	0.0265798	4.36179e-295	0	1
19:1989867:1989981:clu_190333_+	ENSG00000267283	AC005306.1	rs8103761	19	1957518	-32406	1957517	C	A	0.825	0.0772263	0.0186339	3.4072e-05	0.0941959	0.0188202	5.58532e-07	0.129031	2
19:1989867:1989981:clu_190333_+	ENSG00000267283	AC005306.1	rs740051	19	1977429	-12495	1977428	G	T	0.893665	-0.149455	0.0230722	9.3123e-11	-0.164436	0.0233639	1.94943e-12	0	1
19:1990798:1993020:clu_47907_-	ENSG00000133243	BTBD2	rs114379297	19	1851425	-140484	1851424	C	G	0.986329	-0.260313	0.0443507	4.37307e-09	-0.260313	0.0445085	4.95671e-09	0	1
19:1990822:1991877:clu_47907_-	ENSG00000133243	BTBD2	rs740423	19	1978272	-13078	1978271	C	T	0.906436	-0.200387	0.0324293	6.44316e-10	-0.200387	0.0325545	7.48816e-10	0	1
19:1992056:1993020:clu_47907_-	ENSG00000133243	BTBD2	rs143575184	19	1910825	-81713	1910824	T	C	0.99427	0.665273	0.129787	2.96159e-07	0.665273	0.130131	3.1819e-07	0	1
19:20184482:20185987:clu_194768_+	ENSG00000256229	ZNF486	rs73006709	19	19686687	-498547	19797496	G	C	0.96112	0.298848	0.062959	2.06745e-06	0.298848	0.0631053	2.18293e-06	0	1
19:2037829:2040134:clu_190360_+	ENSG00000099875 (OS)	MKNK2 (OS)	rs67130047	19	2031307	-7674	2031306	CA	C	0.366497	0.0990776	0.0218567	5.8138e-06	0.0990776	0.0219042	6.09043e-06	0	1
19:2037829:2040134:clu_47447_-	ENSG00000099875	MKNK2	rs117685871	19	1995945	-43037	1995944	G	A	0.964854	0.247526	0.0339529	3.09343e-13	0.252918	0.0341457	1.29163e-13	0.00154681	3
19:2037829:2040134:clu_47447_-	ENSG00000099875	MKNK2	rs58575400	19	2030570	-8412	2030569	G	T	0.705915	0.239923	0.0135553	4.22817e-70	0.24882	0.0141273	1.96878e-69	0.0337425	1
19:2037829:2040134:clu_47447_-	ENSG00000099875	MKNK2	rs72981425	19	2040762	1780	2040761	C	T	0.969277	0.380403	0.0353534	5.31664e-27	0.312777	0.0371123	3.52087e-17	-0.0276977	2
19:2037829:2040134:clu_47447_-	ENSG00000099875	MKNK2	rs149658590	19	2046097	7115	2046096	C	T	0.985476	0.200763	0.0528846	0.000146906	0.295265	0.0531562	2.7816e-08	-0.0282152	5
19:2037829:2040134:clu_47447_-	ENSG00000099875	MKNK2	rs139459590	19	2076413	37431	2076412	C	G	0.979419	0.292583	0.0436021	1.94241e-11	0.265923	0.0455891	5.44226e-09	0	4
19:2038817:2038990:clu_48065_-	ENSG00000099875	MKNK2	rs2302585	19	2043272	4368	2043271	G	A	0.738229	-0.99807	0.0220768	<2.23e-308	-1.06438	0.0273613	<2.23e-308	0.223859	1
19:2038817:2038990:clu_48065_-	ENSG00000099875	MKNK2	rs117826174	19	2045559	6655	2045558	C	T	0.981445	0.237313	0.0841889	0.00482017	0.965014	0.0863029	5.01157e-29	0	2
19:2038859:2038990:clu_48065_-	ENSG00000099875	MKNK2	rs2302585	19	2043272	4347	2043271	G	A	0.738229	1.11855	0.0217301	<2.23e-308	1.19307	0.0281935	<2.23e-308	0.223859	1
19:2038859:2038990:clu_48065_-	ENSG00000099875	MKNK2	rs117826174	19	2045559	6634	2045558	C	T	0.981445	-0.273247	0.086508	0.00158511	-1.08453	0.0886876	2.18525e-34	0	2
19:2039041:2039289:clu_48062_-	ENSG00000099875	MKNK2	rs190922522	19	2033183	-5982	2033182	T	A	0.855941	0.276762	0.0273043	3.81662e-24	0.276762	0.0275942	1.12835e-23	0	1
19:2039856:2040134:clu_190360_+	ENSG00000099875 (OS)	MKNK2 (OS)	rs67130047	19	2031307	-8688	2031306	CA	C	0.366497	-0.12133	0.0236412	2.86452e-07	-0.12133	0.0237077	3.09211e-07	0	1
19:2039856:2040134:clu_47447_-	ENSG00000099875	MKNK2	rs7250526	19	2033528	-6467	2033527	G	A	0.702194	-0.192692	0.0131345	9.94806e-49	-0.209554	0.0135922	1.254e-53	0.04208	1
19:2039856:2040134:clu_47447_-	ENSG00000099875	MKNK2	rs72981425	19	2040762	767	2040761	C	T	0.969277	-0.311499	0.0345044	1.75153e-19	-0.24924	0.0361106	5.12221e-12	-0.0231358	3
19:2039856:2040134:clu_47447_-	ENSG00000099875	MKNK2	rs117946908	19	2045758	5763	2045757	C	A	0.983377	-0.304554	0.0477569	1.80375e-10	-0.389653	0.0481864	6.14687e-16	-0.024778	2
19:2039856:2040134:clu_47447_-	ENSG00000099875	MKNK2	rs149658590	19	2046097	6102	2046096	C	T	0.985476	-0.214065	0.0514133	3.13263e-05	-0.301561	0.0517067	5.47214e-09	-0.0282152	4
19:2039856:2040134:clu_47447_-	ENSG00000099875	MKNK2	rs139459590	19	2076413	36418	2076412	C	G	0.979419	-0.253566	0.0424444	2.31409e-09	-0.243907	0.0443521	3.8124e-08	0	5
19:20544801:20544886:clu_52403_-	ENSG00000237440	ZNF737	rs7250694	19	20582125	37281	20764931	G	A	0.459766	-0.210327	0.0220929	1.72971e-21	-0.251349	0.023359	5.30089e-27	0.299111	1
19:20544801:20544886:clu_52403_-	ENSG00000237440	ZNF737	rs8102390	19	20608003	63159	20790809	C	T	0.894233	0.101749	0.0359159	0.00461149	0.222251	0.0376465	3.55606e-09	0	2
19:20545053:20545138:clu_52403_-	ENSG00000237440	ZNF737	rs182868230	19	20496529	-48567	20679335	T	C	0.994535	0.673269	0.160204	2.63908e-05	0.854741	0.160715	1.04708e-07	-0.0153152	5
19:20545053:20545138:clu_52403_-	ENSG00000237440	ZNF737	rs144801238	19	20541723	-3373	20724529	G	A	0.989879	0.46607	0.118676	8.59181e-05	0.813975	0.119556	9.87388e-12	-0.10185	3
19:20545053:20545138:clu_52403_-	ENSG00000237440	ZNF737	rs34642251	19	20561176	16080	20743982	C	T	0.454209	0.613934	0.0216749	1.72144e-176	0.780331	0.0248275	7.84421e-217	0.310268	1
19:20545053:20545138:clu_52403_-	ENSG00000237440	ZNF737	rs11880882	19	20603575	58479	20786381	C	T	0.894235	-0.302898	0.03775	1.02538e-15	-0.714737	0.0415815	3.21935e-66	-0.0320568	2
19:20545053:20545138:clu_52403_-	ENSG00000237440	ZNF737	rs55657333	19	20609345	64249	20792151	C	A	0.991775	0.492839	0.129117	0.000135083	0.844137	0.129934	8.21188e-11	-0.00864139	4
19:20545053:20545138:clu_52403_-	ENSG00000237440	ZNF737	rs73000658	19	20616424	71328	20799230	C	G	0.988634	0.202118	0.109136	0.0640294	0.490379	0.114036	1.70641e-05	-0.0186901	6
19:20545053:20545138:clu_52403_-	ENSG00000237440	ZNF737	rs8111015	19	20625612	80516	20808418	G	C	0.99204	0.417308	0.131168	0.00146533	0.54143	0.13151	3.83798e-05	0	7
19:20545053:20545390:clu_52403_-	ENSG00000237440	ZNF737	rs34025547	19	20577450	32228	20760256	C	T	0.457808	-0.213451	0.0209802	2.59184e-24	-0.255672	0.0222547	1.50801e-30	0.305679	1
19:20545053:20545390:clu_52403_-	ENSG00000237440	ZNF737	rs11880882	19	20603575	58353	20786381	C	T	0.894235	0.0987171	0.0341099	0.00380264	0.223759	0.035829	4.23306e-10	0	2
19:20545389:20545558:clu_52403_-	ENSG00000237440	ZNF737	rs62105892	19	20585347	39873	20768153	C	A	0.457033	-0.223025	0.0209656	1.98969e-26	-0.257826	0.0220547	1.42956e-31	0.278287	1
19:20545389:20545558:clu_52403_-	ENSG00000237440	ZNF737	rs56219589	19	20608548	63074	20791354	C	A	0.89602	0.0913684	0.0339508	0.00711959	0.204087	0.0353145	7.50933e-09	0	2
19:20545389:20545642:clu_52403_-	ENSG00000237440	ZNF737	rs60176943	19	20585074	39558	20767880	G	A	0.45963	-0.181303	0.0193054	5.92751e-21	-0.218528	0.0204478	1.16976e-26	-0.070974	1
19:20545389:20545642:clu_52403_-	ENSG00000237440	ZNF737	rs540896513	19	20590734	45218	20773540	C	A	0.99373	-0.505753	0.122953	3.89879e-05	-0.583092	0.123479	2.33319e-06	-0.0321107	3
19:20545389:20545642:clu_52403_-	ENSG00000237440	ZNF737	rs56850594	19	20596410	50894	20779216	C	T	0.894932	0.065899	0.0311191	0.0342059	0.165002	0.0326048	4.17794e-07	0	2
19:20553835:20565638:clu_52389_-	ENSG00000237440,ENSG00000269110	ZNF737,AC010636.2	rs35050695	19	20571214	11477	20754020	G	A	0.464052	0.165212	0.0233668	1.54517e-12	0.165212	0.0234884	2.01047e-12	0	1
19:20646405:20660427:clu_52391_-	ENSG00000188171,ENSG00000269110	ZNF626,AC010636.2	rs7258892	19	20642489	-10927	20825295	C	G	0.601341	0.119144	0.0219782	5.92599e-08	0.119144	0.0220463	6.50729e-08	0	1
19:2071919:2072316:clu_47448_-	ENSG00000172081	MOB3A	rs114698284	19	2064939	-7179	2064938	G	A	0.994387	0.744349	0.145387	3.05924e-07	0.738592	0.145774	4.04819e-07	0.00837306	1
19:2071919:2072316:clu_47448_-	ENSG00000172081	MOB3A	rs1004320	19	2082679	10561	2082678	C	T	0.810502	0.132234	0.0276424	1.72052e-06	0.131063	0.027706	2.24001e-06	0	2
19:20923403:20934024:clu_194790_+	ENSG00000105750	ZNF85	rs551940895	19	20529716	-398997	20712522	G	GC	0.989661	-0.598887	0.122553	1.0252e-06	-0.598887	0.122861	1.09091e-06	0	1
19:20934150:20934949:clu_194790_+	ENSG00000105750	ZNF85	rs551940895	19	20529716	-404833	20712522	G	GC	0.989661	0.54696	0.124463	1.11e-05	0.54696	0.124714	1.15597e-05	0	1
19:2097495:2097929:clu_190382_+	ENSG00000099840	IZUMO4	rs8110291	19	2087836	-9876	2087835	C	G	0.773827	-0.137381	0.0273459	5.06582e-07	-0.137381	0.0274152	5.41174e-07	0	1
19:21118885:21124961:clu_194798_+	ENSG00000160352	ZNF714	rs28888126	19	20988419	-133504	21171225	T	C	0.896126	-0.155396	0.0302878	2.88738e-07	-0.155396	0.0303678	3.10211e-07	0	1
19:2112931:2113336:clu_48122_-	ENSG00000065000	AP3D1	rs144854278	19	2107697	-5437	2107696	A	G	0.828883	0.240398	0.0312495	1.43897e-14	0.240398	0.0314362	2.0546e-14	0	1
19:2112967:2113336:clu_48122_-	ENSG00000065000	AP3D1	rs144854278	19	2107697	-5455	2107696	A	G	0.828883	-0.221327	0.0310865	1.08148e-12	-0.221327	0.0312452	1.40499e-12	0	1
19:2113413:2114125:clu_48123_-	ENSG00000065000	AP3D1	rs141783611	19	2073408	-40361	2073407	C	T	0.994604	0.811229	0.163822	7.34888e-07	0.811229	0.164224	7.821e-07	0	1
19:21143643:21166335:clu_194798_+	ENSG00000196705	ZNF431	rs148382018	19	21586918	431929	21769720	A	G	0.992215	0.857939	0.119836	8.10925e-13	0.857939	0.120485	1.0737e-12	0	1
19:2116278:2116605:clu_48125_-	ENSG00000065000	AP3D1	rs9676693	19	2116401	-41	2116400	C	T	0.76894	0.123718	0.0267043	3.60568e-06	0.123718	0.0267615	3.78249e-06	0	1
19:2116746:2117222:clu_48125_-	ENSG00000065000	AP3D1	rs3786968	19	2107664	-9320	2107663	A	G	0.768324	-0.128907	0.0266547	1.32365e-06	-0.128907	0.0267163	1.39982e-06	0	1
19:21184597:21189865:clu_194798_+	ENSG00000196705	ZNF431	rs7247730	19	21180030	-7201	21362833	C	T	0.388901	0.10721	0.0215082	6.20935e-07	0.10721	0.0215649	6.6442e-07	0	1
19:21309341:21310501:clu_52425_-	ENSG00000182141	ZNF708	rs2562405	19	21415821	105900	21598623	G	A	0.76482	-0.148492	0.0270179	3.88416e-08	-0.148492	0.0271026	4.28049e-08	0	1
19:21309341:21329210:clu_52425_-	ENSG00000182141	ZNF708	rs552800	19	21301840	-17436	21484642	G	A	0.255794	-0.253192	0.0264431	1.01875e-21	-0.253192	0.0266971	2.4497e-21	0	1
19:21397267:21405129:clu_194802_+	ENSG00000196268	ZNF493	rs6511245	19	21417760	16562	21600562	C	T	0.510881	-0.179738	0.0242907	1.36751e-13	-0.179738	0.0244347	1.89706e-13	0	1
19:21405856:21413466:clu_194802_+	ENSG00000196268,ENSG00000269237	ZNF493,AC010615.4	rs6511245	19	21417760	8099	21600562	C	T	0.510881	0.16745	0.0231728	4.96927e-13	0.16745	0.0233037	6.69344e-13	0	1
19:21505774:21518575:clu_194804_+	ENSG00000197013	ZNF429	rs1012040	19	21489612	-22562	21672414	T	C	0.784342	0.268622	0.0265573	4.74971e-24	0.210242	0.0285494	1.78294e-13	-0.348205	1
19:21505774:21518575:clu_194804_+	ENSG00000197013	ZNF429	rs6511268	19	21571965	59791	21754767	T	C	0.686277	-0.210251	0.0230006	6.18183e-20	-0.148608	0.0246643	1.68894e-09	0	2
19:21505774:21527390:clu_194804_+	ENSG00000197013	ZNF429	rs59654184	19	21496491	-20091	21679293	G	C	0.802821	-0.924411	0.0216758	<2.23e-308	-0.971673	0.0292182	1.68566e-242	-0.237904	1
19:21505774:21527390:clu_194804_+	ENSG00000197013	ZNF429	rs8110252	19	21553435	36853	21736237	T	A	0.801115	0.491339	0.0250487	1.14296e-85	0.174776	0.0298355	4.6847e-09	0.331416	3
19:21505774:21527390:clu_194804_+	ENSG00000197013	ZNF429	rs4809148	19	21598416	81834	21781218	G	C	0.314835	-0.00959378	0.0219584	0.662179	0.223396	0.025929	6.95119e-18	0	2
19:21505774:21529658:clu_194804_+	ENSG00000197013	ZNF429	rs78981868	19	21551230	33514	21734032	C	T	0.801167	0.877903	0.0244548	3.16905e-282	0.877903	0.0275499	7.92889e-223	0	1
19:21529172:21529658:clu_194804_+	ENSG00000197013	ZNF429	rs78981868	19	21551230	21815	21734032	C	T	0.801167	-0.562189	0.0268595	2.81357e-97	-0.562189	0.0280635	2.85599e-89	0	1
19:21537659:21537828:clu_194832_+	ENSG00000197013	ZNF429	rs7250470	19	21596209	58466	21779011	C	T	0.689244	-0.12215	0.0248856	9.1792e-07	-0.12215	0.0249449	9.74137e-07	0	1
19:21564481:21569104:clu_52428_-	ENSG00000268081	AC123912.1	rs10712264	19	21542900	-23893	21725702	AT	A	0.262177	0.490741	0.0217275	5.9227e-113	0.376093	0.0255145	3.5487e-49	0.298901	2
19:21564481:21569104:clu_52428_-	ENSG00000268081	AC123912.1	rs76695906	19	21583908	17115	21766710	G	A	0.779353	0.536307	0.0224597	5.10333e-126	0.392229	0.025441	1.25458e-53	-0.152819	1
19:21564481:21569104:clu_52428_-	ENSG00000268081	AC123912.1	rs74167868	19	21606050	39257	21788852	C	T	0.909001	-0.193496	0.0353013	4.22268e-08	-0.222515	0.0368581	1.56952e-09	-0.0643452	3
19:21564481:21569104:clu_52428_-	ENSG00000268081	AC123912.1	rs77558929	19	21613993	47200	21796795	G	A	0.966062	-0.546056	0.0537522	3.02893e-24	-0.260206	0.0564977	4.1125e-06	0	4
19:21571539:21586863:clu_52428_-	ENSG00000268555	AC123912.4	rs34234301	19	21575035	-4166	21757837	AT	A	0.736947	0.270743	0.0255916	3.71493e-26	0.164747	0.0279631	3.82528e-09	-0.392853	2
19:21571539:21586863:clu_52428_-	ENSG00000268555	AC123912.4	rs4809140	19	21582632	3431	21765434	C	A	0.687141	-0.312559	0.0231279	1.28699e-41	-0.256213	0.0254251	6.96925e-24	0	1
19:21573134:21586863:clu_52428_-	ENSG00000268555	AC123912.4	rs5827505	19	21532246	-47753	21715048	GT	G	0.262653	-0.204612	0.0249819	2.60383e-16	-0.130299	0.0263391	7.53824e-07	0.299397	2
19:21573134:21586863:clu_52428_-	ENSG00000268555	AC123912.4	rs73550345	19	21569339	-10660	21752141	C	T	0.761889	-0.295634	0.0252656	1.2589e-31	-0.256454	0.026831	1.19882e-21	0	1
19:21586894:21587130:clu_194907_+	ENSG00000268555 (OS)	AC123912.4 (OS)	rs1520069	19	21597988	10976	21780790	C	G	0.687622	-0.12891	0.0249013	2.25706e-07	-0.12891	0.0249693	2.43391e-07	0	1
19:21819221:21836036:clu_52431_-	ENSG00000198521	ZNF43	rs7253749	19	21771026	-56603	21953828	T	G	0.227379	-0.158538	0.0274669	7.83479e-09	-0.158538	0.0275598	8.7919e-09	0	1
19:2230612:2233998:clu_48151_-	ENSG00000104886	PLEKHJ1	rs150147737	19	2230030	-2275	2230029	CTT	C	0.943887	-0.186267	0.0413615	6.6878e-06	-0.186267	0.0414431	6.97263e-06	0	1
19:2253793:2254187:clu_48165_-	ENSG00000167476	JSRP1	rs12459459	19	2002856	-251134	2002855	G	A	0.765176	0.134592	0.0299309	6.89984e-06	0.134592	0.0299915	7.20062e-06	0	1
19:2271526:2271810:clu_190358_+	ENSG00000104904,ENSG00000273734	OAZ1,AC005258.1	rs191628491	19	2634912	363244	2634910	G	A	0.993747	-0.52478	0.111603	2.57354e-06	-0.52478	0.111857	2.71178e-06	0	1
19:2271954:2272735:clu_190262_+	ENSG00000104904,ENSG00000273734	OAZ1,AC005258.1	rs188189568	19	2423252	150908	2423250	C	T	0.994667	0.498206	0.108176	4.11446e-06	0.498206	0.108411	4.31636e-06	0	1
19:2271954:2272994:clu_190262_+	ENSG00000104904,ENSG00000273734	OAZ1,AC005258.1	rs201200204	19	2273083	609	2273082	A	T	0.994986	-0.254537	0.0534702	1.93251e-06	-0.254537	0.0535922	2.03899e-06	0	1
19:2272820:2272972:clu_190262_+	ENSG00000104904,ENSG00000273734	OAZ1,AC005258.1	rs201200204	19	2273083	187	2273082	A	T	0.994986	-0.696274	0.115109	1.45911e-09	-0.696274	0.11554	1.67809e-09	0	1
19:2272820:2272994:clu_190262_+	ENSG00000104904,ENSG00000273734	OAZ1,AC005258.1	rs60862139	19	2248021	-24886	2248020	G	A	0.994377	-0.384048	0.0720785	9.9198e-08	-0.384048	0.0722887	1.08017e-07	0	1
19:2324192:2325980:clu_48193_-	ENSG00000130332	LSM7	rs11671	19	2354789	29703	2354787	C	G	0.382875	-0.126904	0.0153961	1.68442e-16	-0.126904	0.0155052	2.73113e-16	0	1
19:2324196:2325980:clu_48193_-	ENSG00000130332	LSM7	rs12977961	19	2326898	1810	2326897	C	T	0.388901	-0.112523	0.0150468	7.53522e-14	-0.112523	0.0151313	1.0342e-13	0	1
19:2324196:2328387:clu_48193_-	ENSG00000130332	LSM7	rs11084935	19	2345597	19305	2345595	G	C	0.386466	0.155399	0.0227855	9.09841e-12	0.155399	0.022892	1.13421e-11	0	1
19:2324912:2328387:clu_48193_-	ENSG00000130332	LSM7	rs8100786	19	2324848	-1802	2324847	A	G	0.210682	0.174454	0.0270458	1.11628e-10	0.174454	0.027159	1.33235e-10	0	1
19:2326201:2328387:clu_48193_-	ENSG00000130332	LSM7	rs66922318	19	2325420	-1874	2325419	CCT	C	0.388343	-0.147525	0.0161593	6.88611e-20	-0.147525	0.0162962	1.39448e-19	0	1
19:23339054:23358430:clu_52562_-	ENSG00000167232	ZNF91	rs296086	19	23364220	15478	23547022	A	G	0.730843	0.191106	0.0232474	2.02627e-16	0.191106	0.0234096	3.25291e-16	0	1
19:23359749:23359834:clu_52553_-	ENSG00000167232	ZNF91	rs373485058	19	22871489	-488303	23054291	CT	C	0.862115	0.148339	0.0338921	1.2043e-05	0.148339	0.0339591	1.25293e-05	0	1
