## Supplementary tables for "Genetic determinants of blood gene expression and splicing and their contribution to molecular phenotypes and health outcomes" (part 24 of 63)

### Sheet: Table_S6 (continued)
Table S6. Independent signals per cis-sQTL after conditional analysis.
19:23359917:23360758:clu_52557_-	ENSG00000167232	ZNF91	rs10417541	19	23382437	22099	23565239	C	T	0.608073	-0.21398	0.0236005	1.22617e-19	-0.21398	0.0237999	2.45455e-19	0	1
19:23360505:23360758:clu_52557_-	ENSG00000167232	ZNF91	rs10417541	19	23382437	21805	23565239	C	T	0.608073	0.256821	0.0249332	7.01869e-25	0.256821	0.0252055	2.21776e-24	0	1
19:23361009:23361682:clu_52560_-	ENSG00000167232	ZNF91	rs139580112	19	23067356	-293990	23250158	A	ACTT	0.968475	0.319943	0.0732153	1.2431e-05	0.319943	0.0733574	1.2922e-05	0	1
19:24046279:24048937:clu_194981_+	ENSG00000213096,ENSG00000268362	AC092279.1,AC092279.2	rs76312691	19	23581190	-466418	23763992	C	T	0.941382	-0.0197467	0.0417195	0.635984	-0.174893	0.0419253	3.02534e-05	-0.10059	2
19:24046279:24048937:clu_194981_+	ENSG00000213096,ENSG00000268362	AC092279.1,AC092279.2	rs17206087	19	24059854	12246	24242656	C	T	0.815722	-0.924013	0.0212637	<2.23e-308	-0.934495	0.0251902	3.08089e-301	0	1
19:24046279:24049405:clu_194981_+	ENSG00000213096,ENSG00000268362	AC092279.1,AC092279.2	rs143490568	19	24051756	3914	24234558	CCTCTT	C	0.815153	0.686493	0.0252418	7.0977e-163	0.686493	0.0271114	1.86761e-141	0	1
19:24049014:24049405:clu_194981_+	ENSG00000213096,ENSG00000268362	AC092279.1,AC092279.2	rs116274048	19	24033369	-15840	24216171	C	T	0.833223	-0.351517	0.0225451	8.28888e-55	-0.351517	0.0231323	3.76398e-52	0	1
19:24049548:24057931:clu_194981_+	ENSG00000213096,ENSG00000268362	AC092279.1,AC092279.2	rs141066410	19	24062597	8858	24245399	C	CTG	0.814453	-0.359935	0.0240436	1.15123e-50	-0.359935	0.0245964	1.71394e-48	0	1
19:24106066:24106548:clu_194981_+	ENSG00000213096	AC092279.1	rs62114786	19	24059056	-47251	24241858	C	T	0.815589	0.702672	0.0268883	1.53708e-150	0.702672	0.0287296	4.12652e-132	0	1
19:24106643:24126254:clu_194981_+	ENSG00000213096	AC092279.1	rs35425055	19	24050868	-65580	24233670	T	TA	0.815667	0.527578	0.026021	2.13303e-91	0.527578	0.0271085	2.31928e-84	0	1
19:2422247:2424089:clu_190499_+	ENSG00000178297	TMPRSS9	rs62119874	19	2449741	26573	2449739	C	T	0.95654	0.205422	0.0420014	1.004e-06	0.205422	0.042105	1.06727e-06	0	1
19:2422247:2424135:clu_190499_+	ENSG00000178297	TMPRSS9	rs62120759	19	2419362	-3829	2419360	C	A	0.954843	0.409229	0.0344411	1.46841e-32	0.409229	0.034951	1.15127e-31	0	1
19:2424257:2424793:clu_190500_+	ENSG00000178297	TMPRSS9	rs111768825	19	2424677	152	2424675	T	G	0.754386	-0.214666	0.0181128	2.11049e-32	-0.214666	0.0183846	1.6818e-31	0	1
19:2424257:2424807:clu_190500_+	ENSG00000178297	TMPRSS9	rs111768825	19	2424677	145	2424675	T	G	0.754386	-0.438068	0.0225165	2.62338e-84	-0.438068	0.0234203	4.53746e-78	0	1
19:2424257:2425002:clu_190500_+	ENSG00000178297	TMPRSS9	rs79737826	19	2418266	-6363	2418264	G	T	0.710164	0.409481	0.0257364	5.3528e-57	0.409481	0.0264278	3.78935e-54	0	1
19:2425176:2425927:clu_190501_+	ENSG00000178297	TMPRSS9	rs62120759	19	2419362	-6189	2419360	C	A	0.954843	0.474241	0.0316363	8.48232e-51	0.474241	0.0323805	1.43109e-48	0	1
19:2425267:2425432:clu_190501_+	ENSG00000178297	TMPRSS9	rs4807265	19	2441108	15759	2441106	G	A	0.74373	-0.11273	0.0210065	8.03105e-08	-0.11273	0.0210683	8.76154e-08	0	1
19:2425267:2425437:clu_190501_+	ENSG00000178297	TMPRSS9	rs75133649	19	2431130	5778	2431128	C	T	0.961571	0.228474	0.0432829	1.30165e-07	0.228474	0.043408	1.41415e-07	0	1
19:2425267:2425927:clu_190501_+	ENSG00000178297	TMPRSS9	rs75133649	19	2431130	5533	2431128	C	T	0.961571	0.400587	0.041596	5.94887e-22	0.400587	0.0420052	1.47589e-21	0	1
19:2425493:2425927:clu_190501_+	ENSG00000178297	TMPRSS9	rs75102109	19	2414338	-11372	2414336	C	G	0.954315	0.423498	0.0537385	3.25509e-15	0.423498	0.0540852	4.87111e-15	0	1
19:2425493:2426030:clu_190501_+	ENSG00000178297	TMPRSS9	rs76105646	19	2424761	-1000	2424759	G	A	0.954613	0.420022	0.032492	3.17305e-38	0.420022	0.0330612	5.59296e-37	0	1
19:2427046:2427256:clu_48210_-	ENSG00000099800	TIMM13	rs12608953	19	2412260	-14891	2412258	T	C	0.911996	0.214015	0.0407903	1.54847e-07	0.214015	0.0409026	1.67418e-07	0	1
19:2515147:2520608:clu_48227_-	ENSG00000176533	GNG7	rs12985048	19	2519312	1434	2519310	G	A	0.411452	-0.230464	0.0230788	1.75545e-23	-0.230464	0.0233215	4.98052e-23	0	1
19:2520725:2555149:clu_48227_-	ENSG00000176533	GNG7	rs12985048	19	2519312	-18625	2519310	G	A	0.411452	0.254191	0.0230689	3.10125e-28	0.254191	0.0233645	1.4453e-27	0	1
19:2733485:2739945:clu_48228_-	ENSG00000267001,ENSG00000141873	AC006538.2,SLC39A3	rs2110118	19	2775146	38431	2775144	T	C	0.78832	0.111138	0.0227789	1.0664e-06	0.111138	0.0228352	1.13331e-06	0	1
19:27746340:27793000:clu_52660_-	ENSG00000261824	LINC00662	rs78162765	19	27650921	-118749	28141829	C	T	0.944138	-0.38364	0.0455484	3.67953e-17	-0.359294	0.0461925	7.35669e-15	-0.116854	1
19:27746340:27793000:clu_52660_-	ENSG00000261824	LINC00662	rs181338777	19	27790320	20650	28281228	G	A	0.842167	0.156946	0.0284128	3.31764e-08	0.131234	0.0286901	4.78075e-06	0	2
19:27779043:27793000:clu_52660_-	ENSG00000261824	LINC00662	rs2407369	19	27428816	-357206	27919724	C	A	0.944727	0.315269	0.0520501	1.38668e-09	0.315269	0.0522465	1.59694e-09	0	1
19:27793650:27797754:clu_195053_+	ENSG00000267575	AC006504.5	rs759045	19	27765442	-30260	28256350	T	A	0.168185	-0.341646	0.0263555	1.98338e-38	-0.341646	0.0268047	3.29191e-37	0	1
19:27793650:27805605:clu_195053_+	ENSG00000267575	AC006504.5	rs10401215	19	27798320	-1307	28289228	A	G	0.167658	0.18119	0.0285189	2.10703e-10	0.18119	0.0286348	2.4898e-10	0	1
19:27794122:27797754:clu_195053_+	ENSG00000267575	AC006504.5	rs80108888	19	27800608	4670	28291516	G	GAGA	0.168362	-0.30464	0.0298758	2.04756e-24	-0.30464	0.030191	6.09147e-24	0	1
19:27794122:27805605:clu_195053_+	ENSG00000267575	AC006504.5	rs11666666	19	27505930	-293933	27996838	T	G	0.850994	-0.273545	0.0302149	1.38697e-19	-0.273545	0.0304684	2.75789e-19	0	1
19:27798176:27805605:clu_195053_+	ENSG00000267575	AC006504.5	rs181338777	19	27790320	-11570	28281228	G	A	0.842167	0.236642	0.0304351	7.52681e-15	0.236642	0.030621	1.09166e-14	0	1
19:27806185:27806323:clu_195053_+	ENSG00000267575	AC006504.5	rs80108888	19	27800608	-5646	28291516	G	GAGA	0.168362	0.504761	0.0294947	1.17478e-65	0.526621	0.0307193	7.08513e-66	0.152201	1
19:27806185:27806323:clu_195053_+	ENSG00000267575	AC006504.5	rs116181207	19	27890197	83943	28381105	C	A	0.896482	-0.0808402	0.0375887	0.0315036	-0.179293	0.038039	2.43613e-06	0	2
19:29612178:29613871:clu_195071_+	ENSG00000105171	POP4	rs61731483	19	29613964	940	30104871	G	T	0.973445	-0.309696	0.0661643	2.85876e-06	-0.309696	0.0663093	3.00496e-06	0	1
19:29665505:29673824:clu_195072_+	ENSG00000166289	PLEKHF1	rs2866310	19	29667721	-1943	30158628	G	C	0.778621	0.375826	0.028241	2.0846e-40	0.375826	0.0287863	5.89227e-39	0	1
19:29665795:29673824:clu_195072_+	ENSG00000166289	PLEKHF1	rs2866310	19	29667721	-2088	30158628	G	C	0.778621	-0.372691	0.0274728	6.38598e-42	-0.372691	0.0280239	2.3448e-40	0	1
19:29942664:29985223:clu_195096_+	ENSG00000105176	URI1	rs1990904	19	29943156	-20787	30434063	G	C	0.0966839	-0.254631	0.0369942	5.86058e-12	-0.254631	0.0371743	7.40297e-12	0	1
19:30012531:30014887:clu_195098_+	ENSG00000105176	URI1	rs140230523	19	29902473	-111236	30393380	C	T	0.985094	0.461802	0.0897892	2.70131e-07	0.469545	0.0900405	1.83992e-07	-0.0140203	2
19:30012531:30014887:clu_195098_+	ENSG00000105176	URI1	rs78331895	19	29935097	-78612	30426004	C	T	0.98459	0.548504	0.0891558	7.64189e-10	0.55498	0.0895205	5.66528e-10	0	1
19:30012531:30015536:clu_195098_+	ENSG00000105176	URI1	rs17530179	19	30006979	-7054	30497886	C	T	0.85384	-0.220208	0.0293741	6.54632e-14	-0.220208	0.0295467	9.13341e-14	0	1
19:3053213:3053570:clu_48268_-	ENSG00000104964	TLE5	rs7938	19	3053576	184	3053574	T	C	0.694172	0.951264	0.018768	<2.23e-308	0.951264	0.0234984	<2.23e-308	0	1
19:3053252:3053342:clu_48269_-	ENSG00000104964	TLE5	rs415945	19	3053328	31	3053326	T	G	0.941302	-0.240979	0.0511966	2.51466e-06	-0.240979	0.0513074	2.64299e-06	0	1
19:3053270:3053558:clu_48269_-	ENSG00000104964	TLE5	rs7938	19	3053576	162	3053574	T	C	0.694172	0.250513	0.0209666	6.6356e-33	0.250513	0.0212892	5.76362e-32	0	1
19:3053288:3053342:clu_48269_-	ENSG00000104964	TLE5	rs415945	19	3053328	13	3053326	T	G	0.941302	-0.278896	0.0426229	6.01555e-11	-0.228234	0.0438287	1.91484e-07	0.222015	2
19:3053288:3053342:clu_48269_-	ENSG00000104964	TLE5	rs3930008	19	3056043	2728	3056041	G	C	0.489303	-0.13838	0.0206983	2.30059e-11	-0.114553	0.0212943	7.4695e-08	0	1
19:3053288:3053391:clu_48269_-	ENSG00000104964	TLE5	rs415945	19	3053328	-12	3053326	T	G	0.941302	-0.512976	0.0350515	1.68133e-48	-0.452747	0.0366616	4.91199e-35	0.222015	1
19:3053288:3053391:clu_48269_-	ENSG00000104964	TLE5	rs3930008	19	3056043	2703	3056041	G	C	0.489303	-0.183713	0.0172023	1.26883e-26	-0.136448	0.0178292	1.96308e-14	0	2
19:3053288:3053621:clu_48269_-	ENSG00000104964	TLE5	rs367825	19	3063411	9956	3063409	T	C	0.279759	0.183867	0.0209042	1.42179e-18	0.183867	0.0210766	2.69114e-18	0	1
19:3053335:3053401:clu_190631_+	ENSG00000267469	AC005944.1	rs415945	19	3053328	-40	3053326	T	G	0.941302	0.332368	0.0484721	7.03755e-12	0.332368	0.0486998	8.80339e-12	0	1
19:3053335:3053401:clu_48270_-	ENSG00000104964	TLE5	rs415945	19	3053328	-40	3053326	T	G	0.941302	0.319558	0.0324917	7.95178e-23	0.339673	0.0331051	1.06231e-24	0.137517	1
19:3053335:3053401:clu_48270_-	ENSG00000104964	TLE5	rs367825	19	3063411	10043	3063409	T	C	0.279759	-0.0566968	0.0176666	0.00133079	-0.0811571	0.0178444	5.41461e-06	0	2
19:3053335:3053407:clu_48270_-	ENSG00000104964	TLE5	rs415945	19	3053328	-43	3053326	T	G	0.941302	-0.716495	0.0289356	2.31789e-135	-0.695931	0.0309721	8.23191e-112	0.140325	1
19:3053335:3053407:clu_48270_-	ENSG00000104964	TLE5	rs307719	19	3061770	8399	3061768	A	G	0.278496	-0.133465	0.0165326	6.86847e-16	-0.0822558	0.0168031	9.81731e-07	0	2
19:3053335:3053454:clu_190631_+	ENSG00000267469	AC005944.1	rs415945	19	3053328	-66	3053326	T	G	0.941302	0.352886	0.0465038	3.24047e-14	0.352886	0.0467723	4.53085e-14	0	1
19:3053335:3053454:clu_48270_-	ENSG00000104964	TLE5	rs415945	19	3053328	-67	3053326	T	G	0.941302	0.310201	0.0380521	3.57941e-16	0.387606	0.0398698	2.43472e-22	0.28743	1
19:3053335:3053454:clu_48270_-	ENSG00000104964	TLE5	rs3888377	19	3056215	2820	3056213	G	A	0.629109	-0.0865762	0.0192806	7.11164e-06	-0.14079	0.0201099	2.54041e-12	0	2
19:3053335:3053587:clu_48270_-	ENSG00000104964	TLE5	rs415945	19	3053328	-133	3053326	T	G	0.941302	0.502103	0.0341051	4.64012e-49	0.412162	0.0356933	7.61425e-31	0.222015	1
19:3053335:3053587:clu_48270_-	ENSG00000104964	TLE5	rs3930008	19	3056043	2582	3056041	G	C	0.489303	0.234629	0.0165938	2.16744e-45	0.131339	0.0201015	6.41287e-11	0.519185	2
19:3053335:3053587:clu_48270_-	ENSG00000104964	TLE5	rs367825	19	3063411	9950	3063409	T	C	0.279759	0.234245	0.0184813	8.16515e-37	0.129258	0.0219697	4.01789e-09	0	3
19:3053335:3053610:clu_48270_-	ENSG00000104964	TLE5	rs415945	19	3053328	-145	3053326	T	G	0.941302	0.619511	0.0384925	2.79525e-58	0.511593	0.0404531	1.16879e-36	0.222015	1
19:3053335:3053610:clu_48270_-	ENSG00000104964	TLE5	rs3930008	19	3056043	2570	3056041	G	C	0.489303	0.276561	0.0187766	4.19992e-49	0.124835	0.0228154	4.46166e-08	0.519949	3
19:3053335:3053610:clu_48270_-	ENSG00000104964	TLE5	rs307719	19	3061770	8297	3061768	A	G	0.278496	0.320688	0.0208689	2.73321e-53	0.210867	0.025047	3.80299e-17	0	2
19:3053335:3053641:clu_48270_-	ENSG00000104964	TLE5	rs415945	19	3053328	-160	3053326	T	G	0.941302	0.787429	0.0414587	1.94521e-80	0.717062	0.0433551	1.9129e-61	0.140325	1
19:3053335:3053641:clu_48270_-	ENSG00000104964	TLE5	rs307719	19	3061770	8282	3061768	A	G	0.278496	0.333711	0.022757	1.09512e-48	0.280946	0.0234996	6.08708e-33	0	2
19:3053341:3053441:clu_48269_-	ENSG00000104964	TLE5	rs415945	19	3053328	-63	3053326	T	G	0.941302	0.34763	0.0322429	4.20467e-27	0.373589	0.0329157	7.42784e-30	0.137517	1
19:3053341:3053441:clu_48269_-	ENSG00000104964	TLE5	rs367825	19	3063411	10020	3063409	T	C	0.279759	-0.0778551	0.0175496	9.15249e-06	-0.104758	0.0177441	3.55232e-09	0	2
19:3053341:3053615:clu_48269_-	ENSG00000104964	TLE5	rs415945	19	3053328	-150	3053326	T	G	0.941302	0.751634	0.03959	2.24968e-80	0.640784	0.0420116	1.5832e-52	0.222015	1
19:3053341:3053615:clu_48269_-	ENSG00000104964	TLE5	rs3930008	19	3056043	2565	3056041	G	C	0.489303	0.298368	0.0194744	5.53196e-53	0.139665	0.0237063	3.82833e-09	0.519949	3
19:3053341:3053615:clu_48269_-	ENSG00000104964	TLE5	rs307719	19	3061770	8292	3061768	A	G	0.278496	0.324799	0.0217112	1.34041e-50	0.196906	0.026024	3.83881e-14	0	2
19:3053341:3053618:clu_48269_-	ENSG00000104964	TLE5	rs415945	19	3053328	-152	3053326	T	G	0.941302	0.771585	0.0369613	8.94176e-97	0.640877	0.0394972	3.30869e-59	0.222015	1
19:3053341:3053618:clu_48269_-	ENSG00000104964	TLE5	rs3930008	19	3056043	2563	3056041	G	C	0.489303	0.344183	0.0180833	9.05614e-81	0.18008	0.0222738	6.22517e-16	0.519185	3
19:3053341:3053618:clu_48269_-	ENSG00000104964	TLE5	rs367825	19	3063411	9931	3063409	T	C	0.279759	0.357859	0.0201531	1.5207e-70	0.208485	0.0243412	1.07996e-17	0	2
19:3053341:3053621:clu_48269_-	ENSG00000104964	TLE5	rs415945	19	3053328	-153	3053326	T	G	0.941302	0.729826	0.0367054	5.67164e-88	0.601896	0.0390758	1.55543e-53	0.222015	1
19:3053341:3053621:clu_48269_-	ENSG00000104964	TLE5	rs3930008	19	3056043	2562	3056041	G	C	0.489303	0.336117	0.0179043	1.25739e-78	0.188107	0.0220312	1.36302e-17	0.519185	2
19:3053341:3053621:clu_48269_-	ENSG00000104964	TLE5	rs367825	19	3063411	9930	3063409	T	C	0.279759	0.333856	0.0200083	1.66073e-62	0.182693	0.0240754	3.23926e-14	0	3
19:3053353:3053430:clu_48268_-	ENSG00000104964	TLE5	rs7938	19	3053576	184	3053574	T	C	0.694172	-0.844275	0.0181475	<2.23e-308	-0.844275	0.0220576	<2.23e-308	0	1
19:3053353:3053570:clu_48268_-	ENSG00000104964	TLE5	rs7938	19	3053576	114	3053574	T	C	0.694172	1.23269	0.0188123	<2.23e-308	1.23269	0.0263107	<2.23e-308	0	1
19:3053353:3053595:clu_48268_-	ENSG00000104964	TLE5	rs7938	19	3053576	102	3053574	T	C	0.694172	-0.32502	0.0180473	1.64595e-72	-0.32502	0.0186751	7.69807e-68	0	1
19:3053402:3053454:clu_190631_+	ENSG00000267469	AC005944.1	rs415945	19	3053328	-100	3053326	T	G	0.941302	-0.247496	0.0491144	4.67542e-07	-0.247496	0.0492369	4.99151e-07	0	1
19:3053402:3053454:clu_48270_-	ENSG00000104964	TLE5	rs62125451	19	3049522	-3906	3049520	G	A	0.932324	-0.100715	0.0326585	0.00204324	-0.189647	0.0337131	1.85171e-08	-0.0601022	3
19:3053402:3053454:clu_48270_-	ENSG00000104964	TLE5	rs415945	19	3053328	-100	3053326	T	G	0.941302	-0.2849	0.0341888	7.87262e-17	-0.226255	0.0352513	1.37771e-10	0.222015	2
19:3053402:3053454:clu_48270_-	ENSG00000104964	TLE5	rs3930008	19	3056043	2615	3056041	G	C	0.489303	-0.159302	0.0165657	6.81878e-22	-0.159429	0.0176367	1.57245e-19	0	1
19:3053453:3053558:clu_48269_-	ENSG00000104964	TLE5	rs415945	19	3053328	-178	3053326	T	G	0.941302	-0.349617	0.0406789	8.35809e-18	-0.298106	0.0419608	1.20864e-12	0.222015	1
19:3053453:3053558:clu_48269_-	ENSG00000104964	TLE5	rs3930008	19	3056043	2537	3056041	G	C	0.489303	-0.147634	0.0197964	8.80896e-14	-0.116513	0.0203903	1.10268e-08	0	2
19:3053569:3053836:clu_48271_-	ENSG00000104964	TLE5	rs76302952	19	3041746	-11957	3041744	C	T	0.911315	-0.0220768	0.032831	0.501304	-0.206259	0.0340909	1.44605e-09	-0.146607	4
19:3053569:3053836:clu_48271_-	ENSG00000104964	TLE5	rs7938	19	3053576	-127	3053574	T	C	0.694172	-0.370831	0.0196058	8.69172e-80	-0.231759	0.0260669	6.05975e-19	0.624182	2
19:3053569:3053836:clu_48271_-	ENSG00000104964	TLE5	rs3930008	19	3056043	2340	3056041	G	C	0.489303	-0.345217	0.0180535	1.65854e-81	-0.27424	0.024894	3.18866e-28	-0.254028	1
19:3053569:3053836:clu_48271_-	ENSG00000104964	TLE5	rs1058707	19	3058056	4353	3058054	G	A	0.918148	-0.0475546	0.0337759	0.159147	-0.259758	0.0353489	2.0056e-13	0	3
19:3053603:3054120:clu_48271_-	ENSG00000104964	TLE5	rs7938	19	3053576	-286	3053574	T	C	0.694172	-0.635928	0.025335	4.88215e-139	-0.719943	0.0285918	6.6215e-140	-0.335113	1
19:3053603:3054120:clu_48271_-	ENSG00000104964	TLE5	rs4807391	19	3054569	707	3054567	C	T	0.780778	-0.0242134	0.0293218	0.408928	-0.279211	0.0310204	2.2393e-19	0	2
19:3053768:3053868:clu_48271_-	ENSG00000104964	TLE5	rs3888377	19	3056215	2397	3056213	G	A	0.629109	0.190313	0.0223085	1.45087e-17	0.190313	0.0224839	2.57374e-17	0	1
19:3054040:3054120:clu_48271_-	ENSG00000104964	TLE5	rs7938	19	3053576	-504	3053574	T	C	0.694172	0.325147	0.0223824	8.18334e-48	0.379547	0.0242203	2.40375e-55	-0.335113	1
19:3054040:3054120:clu_48271_-	ENSG00000104964	TLE5	rs4807391	19	3054569	489	3054567	C	T	0.780778	0.046116	0.0248513	0.0634995	0.18079	0.0263013	6.25122e-12	0	2
19:3054194:3055664:clu_48272_-	ENSG00000104964	TLE5	rs307719	19	3061770	6841	3061768	A	G	0.278496	-0.11129	0.0196867	1.57655e-08	-0.11129	0.019753	1.76031e-08	0	1
19:3061257:3062174:clu_48272_-	ENSG00000104964	TLE5	rs62125412	19	2947681	-114035	2947679	T	C	0.627685	-0.0647956	0.014979	1.52013e-05	-0.0644815	0.0150073	1.73389e-05	-0.00383634	2
19:3061257:3062174:clu_48272_-	ENSG00000104964	TLE5	rs72973299	19	3055454	-6262	3055452	C	A	0.86273	0.115371	0.0209909	3.87975e-08	0.115024	0.021056	4.6873e-08	0	1
19:3061257:3062700:clu_190637_+	ENSG00000104964 (OS)	TLE5 (OS)	rs113373528	19	3064709	2731	3064707	C	T	0.799978	0.241802	0.0226567	1.37036e-26	0.241802	0.0229443	5.7326e-26	0	1
19:31228140:31349180:clu_52720_-	ENSG00000121297	TSHZ3	rs28407521	19	31256360	-32300	31747266	T	C	0.843324	-0.594917	0.0257707	6.55085e-118	-0.594917	0.0272121	5.95318e-106	0	1
19:31242875:31349180:clu_52720_-	ENSG00000121297	TSHZ3	rs12459897	19	31105872	-190156	31596778	G	T	0.981909	0.631576	0.0801734	3.33653e-15	0.642964	0.0827412	7.80022e-15	-0.0416833	2
19:31242875:31349180:clu_52720_-	ENSG00000121297	TSHZ3	rs10406572	19	31253338	-42690	31744244	T	G	0.844461	0.840414	0.0271265	9.62331e-211	0.844986	0.029803	7.81764e-177	0.0369658	1
19:31242875:31349180:clu_52720_-	ENSG00000121297	TSHZ3	rs117498050	19	31466824	170796	31957730	C	A	0.956677	0.400646	0.0525006	2.32452e-14	0.254462	0.0541506	2.61235e-06	0	3
19:31279752:31349180:clu_52720_-	ENSG00000121297	TSHZ3	rs1496640	19	31253707	-60759	31744613	G	A	0.845827	0.485548	0.0288478	1.43782e-63	0.485548	0.0296924	4.16937e-60	0	1
19:3173283:3174088:clu_48419_-	ENSG00000125910 (OS)	S1PR4 (OS)	rs10421389	19	3171567	-2119	3171565	A	G	0.55847	-0.713385	0.0206628	3.3728e-261	-0.713385	0.0233085	1.01324e-205	0	1
19:3173915:3174012:clu_48419_-	ENSG00000125910 (OS)	S1PR4 (OS)	rs10421389	19	3171567	-2397	3171565	A	G	0.55847	0.170513	0.0208002	2.45114e-16	0.170513	0.0209551	4.05009e-16	0	1
19:3179028:3179417:clu_190678_+	ENSG00000125910	S1PR4	rs34728133	19	3179023	-199	3179021	G	A	0.908161	0.190928	0.0311444	8.76563e-10	0.190928	0.031261	1.01183e-09	0	1
19:3179085:3179518:clu_190689_+	ENSG00000125910	S1PR4	rs34728133	19	3179023	-278	3179021	G	A	0.908161	-0.30697	0.0354473	4.72168e-18	-0.30697	0.0357152	8.33036e-18	0	1
19:3179455:3179518:clu_190689_+	ENSG00000125910	S1PR4	rs34728133	19	3179023	-463	3179021	G	A	0.908161	0.320244	0.0352239	9.7526e-20	0.320244	0.0355175	1.94173e-19	0	1
19:3180034:3180090:clu_190693_+	ENSG00000125910	S1PR4	rs144717626	19	3488983	308921	3488981	C	T	0.993262	0.737316	0.140339	1.48961e-07	0.737316	0.140737	1.61476e-07	0	1
19:3186214:3192470:clu_190670_+	ENSG00000125912	NCLN	rs507872	19	3185555	-3787	3185553	G	A	0.458483	0.18775	0.0221338	2.20364e-17	0.18775	0.0222933	3.70623e-17	0	1
19:3196277:3198817:clu_190670_+	ENSG00000125912	NCLN	rs507905	19	3185565	-11982	3185563	C	T	0.459488	0.112914	0.023045	9.59856e-07	0.112914	0.0230989	1.01731e-06	0	1
19:3206425:3207198:clu_190657_+	ENSG00000125912	NCLN	rs112226417	19	3145642	-61169	3145640	A	G	0.961623	0.277951	0.0584138	1.95224e-06	0.277951	0.0585516	2.06347e-06	0	1
19:3207469:3207629:clu_190659_+	ENSG00000125912	NCLN	rs2288949	19	3207648	99	3207646	A	G	0.964868	-0.387013	0.0664461	5.72938e-09	-0.387013	0.0666711	6.44382e-09	0	1
19:3207469:3207637:clu_190659_+	ENSG00000125912	NCLN	rs2288949	19	3207648	95	3207646	A	G	0.964868	0.353679	0.0600922	3.96617e-09	0.353678	0.0603001	4.48312e-09	0	1
19:32437339:32439112:clu_195114_+	ENSG00000178904	DPY19L3	rs1057397	19	32484007	45782	32974913	A	G	0.838688	-0.190268	0.0326886	5.86313e-09	-0.190268	0.0328061	6.64064e-09	0	1
19:32468813:32477522:clu_195117_+	ENSG00000178904	DPY19L3	rs76427814	19	32608383	135216	33099289	C	T	0.983962	0.46707	0.0973782	1.61502e-06	0.46707	0.097613	1.71063e-06	0	1
19:32581327:32582195:clu_195122_+	ENSG00000105185	PDCD5	rs199933157	19	32549424	-32337	33040330	C	G	0.872861	0.231456	0.036263	1.73992e-10	0.261997	0.0381588	6.60352e-12	-0.0543931	2
19:32581327:32582195:clu_195122_+	ENSG00000105185	PDCD5	rs71351178	19	32582007	246	33072913	T	G	0.973583	-0.857956	0.0742435	6.8859e-31	-0.892267	0.0764109	1.6665e-31	-0.171283	1
19:32581327:32582195:clu_195122_+	ENSG00000105185	PDCD5	rs10500262	19	32586067	4306	33076973	T	A	0.428805	-0.0194014	0.0245193	0.428787	-0.121577	0.0260329	3.01043e-06	0	3
19:32581700:32582195:clu_195122_+	ENSG00000105185	PDCD5	rs199933157	19	32549424	-32523	33040330	C	G	0.872861	-0.197096	0.0348002	1.48188e-08	-0.172679	0.0349673	7.8804e-07	-0.0535185	2
19:32581700:32582195:clu_195122_+	ENSG00000105185	PDCD5	rs12981879	19	32571728	-10219	33062634	C	A	0.973848	0.971636	0.071446	4.02746e-42	0.952362	0.0729595	6.08599e-39	0	1
19:32644479:32649682:clu_52748_-	ENSG00000105186	ANKRD27	rs12982145	19	32851722	204641	33342628	G	A	0.960089	0.268145	0.0496062	6.4642e-08	0.268145	0.0497521	7.06078e-08	0	1
19:32972346:32973184:clu_195160_+	ENSG00000131944	FAAP24	rs11084687	19	32972540	-225	33463446	A	G	0.695897	0.168505	0.0250355	1.68897e-11	0.168505	0.0251505	2.08592e-11	0	1
19:33114419:33117825:clu_195167_+	ENSG00000076650	GPATCH1	rs12463087	19	33115786	-336	33606692	C	T	0.899323	-0.728453	0.037454	2.95446e-84	-0.781405	0.039543	6.46457e-87	-0.178843	1
19:33114419:33117825:clu_195167_+	ENSG00000076650	GPATCH1	rs2287681	19	33117827	1705	33608733	C	A	0.767033	-0.11131	0.0276454	5.66546e-05	-0.210755	0.028143	6.95629e-14	0	2
19:33117667:33117825:clu_195167_+	ENSG00000076650	GPATCH1	rs12463087	19	33115786	-1960	33606692	C	T	0.899323	0.654386	0.0336375	2.69233e-84	0.654386	0.0349418	2.9325e-78	0	1
19:33301855:33302218:clu_52815_-	ENSG00000245848	CEBPA	rs79729061	19	33390222	88185	33881128	G	T	0.957636	-0.243944	0.0532611	4.64646e-06	-0.243944	0.0533683	4.85512e-06	0	1
19:33388081:33391295:clu_52819_-	ENSG00000124299	PEPD	rs10425433	19	33401033	11345	33891939	G	A	0.850775	0.220252	0.0307466	7.86593e-13	0.220252	0.0309043	1.02644e-12	0	1
19:33388081:33395110:clu_52819_-	ENSG00000124299	PEPD	rs17569	19	33391316	-280	33882222	G	A	0.852174	-1.14519	0.0186662	<2.23e-308	-1.14519	0.0247191	<2.23e-308	0	1
19:33388081:33401721:clu_52819_-	ENSG00000124299	PEPD	rs17569	19	33391316	-3585	33882222	G	A	0.852174	-0.413189	0.026918	3.54505e-53	-0.413189	0.0275604	8.26241e-51	0	1
19:33391479:33395110:clu_52819_-	ENSG00000124299	PEPD	rs6510374	19	33358215	-35080	33849121	G	C	0.497055	-0.163782	0.0206974	2.5093e-15	-0.221033	0.0224684	7.76335e-23	0.376757	1
19:33391479:33395110:clu_52819_-	ENSG00000124299	PEPD	rs8106137	19	33385555	-7740	33876461	G	A	0.849418	0.0984851	0.0292606	0.000763248	0.214907	0.0315934	1.02984e-11	0	2
19:33391479:33401721:clu_52819_-	ENSG00000124299	PEPD	rs34590608	19	33404818	8218	33895724	T	TA	0.746214	0.138769	0.0249847	2.78983e-08	0.138769	0.0250618	3.07609e-08	0	1
19:33396155:33401721:clu_52819_-	ENSG00000124299	PEPD	rs7247486	19	33396369	-2569	33887275	A	G	0.597828	0.270652	0.016384	2.66371e-61	0.241702	0.0178734	1.14419e-41	-0.336487	1
19:33396155:33401721:clu_52819_-	ENSG00000124299	PEPD	rs77423258	19	33399264	326	33890170	G	C	0.85301	-0.230308	0.0229394	1.01837e-23	-0.119138	0.0245902	1.26643e-06	0	2
19:33401869:33462995:clu_52821_-	ENSG00000124299	PEPD	rs8105921	19	33436423	3991	33927329	C	T	0.967232	0.333579	0.0618559	6.93551e-08	0.333579	0.0620359	7.5659e-08	0	1
19:33464062:33478046:clu_52821_-	ENSG00000124299	PEPD	rs147585427	19	33417318	-53736	33908224	T	G	0.98277	-0.372576	0.0827979	6.80077e-06	-0.372576	0.0829636	7.0942e-06	0	1
19:33622296:33689176:clu_195195_+	ENSG00000124302	CHST8	rs76863712	19	33579858	-75878	34070764	T	C	0.793066	0.190598	0.0314326	1.33033e-09	0.190598	0.0315514	1.53296e-09	0	1
19:33667843:33689176:clu_195195_+	ENSG00000124302	CHST8	rs17694523	19	33604688	-73821	34095594	C	A	0.765852	0.164081	0.0244404	1.89974e-11	0.164081	0.0245556	2.35684e-11	0	1
19:34209051:34215124:clu_195214_+	ENSG00000257103	LSM14A	rs36006556	19	34215298	3211	34706203	G	A	0.972099	-0.671499	0.0652835	8.15876e-25	-0.671499	0.0659653	2.44629e-24	0	1
19:34209051:34215596:clu_195214_+	ENSG00000257103	LSM14A	rs1150498	19	34224295	11972	34715200	T	C	0.629419	0.158198	0.0213568	1.28803e-13	0.158198	0.0214791	1.76878e-13	0	1
19:34215300:34215596:clu_195214_+	ENSG00000257103	LSM14A	rs36006556	19	34215298	-150	34706203	G	A	0.972099	0.818171	0.06528	4.9108e-36	0.818171	0.0662923	5.38901e-35	0	1
19:34221738:34226408:clu_195216_+	ENSG00000257103	LSM14A	rs1260556	19	34149449	-74624	34640354	G	A	0.49084	0.224963	0.0218232	6.4538e-25	0.191709	0.023319	2.0155e-16	0.331238	1
19:34221738:34226408:clu_195216_+	ENSG00000257103	LSM14A	rs8112123	19	34196904	-27169	34687809	T	C	0.777402	0.203041	0.0270117	5.61529e-14	0.126728	0.028721	1.02244e-05	0	2
19:34221738:34227365:clu_195216_+	ENSG00000257103	LSM14A	rs149608427	19	33810056	-414495	34300961	G	A	0.993836	0.508039	0.141518	0.000330771	0.628822	0.141888	9.34377e-06	-0.0167606	4
19:34221738:34227365:clu_195216_+	ENSG00000257103	LSM14A	rs58811664	19	34142593	-81958	34633498	G	A	0.877835	0.166183	0.0341145	1.10842e-06	0.162018	0.0359629	6.63271e-06	-0.164977	3
19:34221738:34227365:clu_195216_+	ENSG00000257103	LSM14A	rs1260556	19	34149449	-75102	34640354	G	A	0.49084	-0.31953	0.0218386	1.77029e-48	-0.246835	0.0243545	3.86027e-24	0.331238	1
19:34221738:34227365:clu_195216_+	ENSG00000257103	LSM14A	rs8112123	19	34196904	-27647	34687809	T	C	0.777402	-0.298731	0.0271494	3.68823e-28	-0.229293	0.0301584	2.89413e-14	0	2
19:34226464:34227365:clu_195216_+	ENSG00000257103	LSM14A	rs1260556	19	34149449	-77465	34640354	G	A	0.49084	0.199769	0.0222387	2.63623e-19	0.146919	0.0247034	2.72587e-09	0.427837	1
19:34226464:34227365:clu_195216_+	ENSG00000257103	LSM14A	rs35339083	19	34213955	-12959	34704860	A	AT	0.808373	0.243234	0.0288457	3.39098e-17	0.163394	0.03202	3.34545e-07	0	2
19:3452666:3456550:clu_190730_+	ENSG00000141905	NFIC	rs141250793	19	3425399	-29209	3425397	C	T	0.975053	-0.338025	0.0733947	4.11315e-06	-0.338025	0.073546	4.30466e-06	0	1
19:3452666:3462752:clu_190730_+	ENSG00000141905	NFIC	rs45604336	19	3296925	-160784	3296923	C	T	0.98472	0.402481	0.0941494	1.91206e-05	0.409689	0.0943241	1.40282e-05	-0.0141201	2
19:3452666:3462752:clu_190730_+	ENSG00000141905	NFIC	rs76781908	19	3456484	-1225	3456482	G	C	0.978177	0.437439	0.0801971	4.9098e-08	0.442295	0.080447	3.84186e-08	0	1
19:34678813:34682777:clu_195250_+	ENSG00000089335	ZNF302	rs112991550	19	34710611	29816	35201516	A	C	0.984871	1.01324	0.0913575	1.38869e-28	1.01324	0.0924632	6.06479e-28	0	1
19:34739609:34740611:clu_195254_+	ENSG00000197841	ZNF181	rs56002206	19	34655309	-84801	35146214	CA	C	0.531392	0.159603	0.0228318	2.74121e-12	0.159603	0.0229468	3.51666e-12	0	1
19:34739621:34740611:clu_195254_+	ENSG00000197841	ZNF181	rs4806036	19	34667921	-72195	35158826	T	C	0.517166	0.174568	0.023732	1.898e-13	0.174568	0.0238655	2.58067e-13	0	1
19:34849549:34850669:clu_52874_-	ENSG00000271109	AC008555.4	rs71351794	19	34846523	-3586	35337427	T	C	0.940909	1.2053	0.0450375	8.89056e-158	1.13456	0.0493019	3.48507e-117	-0.212755	1
19:34849549:34850669:clu_52874_-	ENSG00000271109	AC008555.4	rs17718761	19	34853743	3634	35344647	G	C	0.559529	-0.277856	0.0229283	8.43126e-34	-0.163206	0.0238052	7.08587e-12	0	2
19:34849549:34860174:clu_52874_-	ENSG00000271109	AC008555.4	rs71351794	19	34846523	-8339	35337427	T	C	0.940909	-1.00591	0.0448309	1.68273e-111	-1.0316	0.0474209	6.30349e-105	-0.124566	1
19:34849549:34860174:clu_52874_-	ENSG00000271109	AC008555.4	rs12610999	19	34884147	29285	35375051	G	C	0.628733	-0.0449832	0.023756	0.0582852	-0.107698	0.023937	6.82006e-06	0	2
19:34850794:34860174:clu_52874_-	ENSG00000271109	AC008555.4	rs558144091	19	34863344	7860	35354248	G	A	0.941039	0.750557	0.0462067	2.48466e-59	0.709031	0.0483236	9.66578e-49	-0.191194	1
19:34850794:34860174:clu_52874_-	ENSG00000271109	AC008555.4	rs200336922	19	34863524	8040	35354428	C	T	0.610958	-0.171575	0.0229145	7.01363e-14	-0.106078	0.0234739	6.21435e-06	0	2
19:34850794:34860534:clu_52874_-	ENSG00000271109	AC008555.4	rs140774511	19	34851868	-3796	35342772	CA	C	0.56443	-0.110278	0.0211318	1.80317e-07	-0.273034	0.0252547	3.04623e-27	-0.196811	2
19:34850794:34860534:clu_52874_-	ENSG00000271109	AC008555.4	rs56159639	19	34860290	4626	35351194	C	T	0.950176	-0.00610376	0.0488135	0.90049	-0.236465	0.0513766	4.17297e-06	0.126045	4
19:34850794:34860534:clu_52874_-	ENSG00000271109	AC008555.4	rs2651094	19	34867354	11690	35358258	C	T	0.229761	0.235322	0.0249049	3.42655e-21	0.412975	0.0293179	4.62312e-45	0.0901672	1
19:34850794:34860534:clu_52874_-	ENSG00000271109	AC008555.4	rs75912392	19	34945774	90110	35436678	C	T	0.968364	-0.350138	0.0597167	4.53741e-09	-0.313292	0.0608404	2.61316e-07	0	3
19:34860302:34860449:clu_52874_-	ENSG00000271109	AC008555.4	rs8106116	19	34852018	-8358	35342922	T	C	0.490897	-0.224896	0.022548	1.97883e-23	-0.197465	0.0234105	3.31478e-17	-0.235397	1
19:34860302:34860449:clu_52874_-	ENSG00000271109	AC008555.4	rs56159639	19	34860290	-86	35351194	C	T	0.950176	0.384672	0.0530194	4.00756e-13	0.277873	0.0547959	3.95632e-07	0	2
19:34860302:34860534:clu_52874_-	ENSG00000271109	AC008555.4	rs71351794	19	34846523	-13895	35337427	T	C	0.940909	-0.618813	0.0476269	1.34179e-38	-0.312277	0.0525199	2.74983e-09	-0.216332	3
19:34860302:34860534:clu_52874_-	ENSG00000271109	AC008555.4	rs12459642	19	34852789	-7629	35343693	A	G	0.554824	0.416116	0.0223948	4.58432e-77	0.511418	0.0294215	1.1205e-67	-0.194192	1
19:34860302:34860534:clu_52874_-	ENSG00000271109	AC008555.4	rs56159639	19	34860290	-128	35351194	C	T	0.950176	0.00323532	0.053778	0.952028	0.269516	0.0577318	3.03529e-06	0.126045	4
19:34860302:34860534:clu_52874_-	ENSG00000271109	AC008555.4	rs2651094	19	34867354	6936	35358258	C	T	0.229761	0.0183597	0.0276977	0.507422	-0.265285	0.0341468	7.91306e-15	0	2
19:35011554:35013256:clu_195279_+	ENSG00000089351	GRAMD1A	rs2290648	19	35015718	3313	35506622	G	T	0.695163	-0.617649	0.019483	1.45834e-220	-0.617649	0.0214264	9.98342e-183	0	1
19:35011554:35013541:clu_195279_+	ENSG00000089351	GRAMD1A	rs66634421	19	35021118	8571	35512022	A	T	0.653673	-0.255416	0.0206639	4.27744e-35	-0.255416	0.0209949	4.73999e-34	0	1
19:35011554:35019191:clu_195279_+	ENSG00000089351	GRAMD1A	rs11453912	19	35017693	2321	35508597	A	AC	0.649286	0.554258	0.0220951	7.22876e-139	0.554258	0.0235134	7.4623e-123	0	1
19:35013368:35013541:clu_195279_+	ENSG00000089351	GRAMD1A	rs75829868	19	35016470	3016	35507374	A	G	0.695081	-0.747711	0.0202728	8.81261e-298	-0.747711	0.0229596	1.22775e-232	0	1
19:35013691:35014189:clu_195280_+	ENSG00000089351	GRAMD1A	rs2651133	19	34975614	-38326	35466518	G	C	0.356556	-0.115817	0.0248336	3.10508e-06	-0.115817	0.0248901	3.26895e-06	0	1
19:35013691:35014551:clu_195280_+	ENSG00000089351	GRAMD1A	rs58285699	19	35020208	6087	35511112	G	A	0.653482	0.141079	0.0215667	6.08868e-11	0.141079	0.0216628	7.39003e-11	0	1
19:35014387:35015824:clu_195279_+	ENSG00000089351	GRAMD1A	rs2290648	19	35015718	613	35506622	G	T	0.695163	1.62893	0.0122778	<2.23e-308	1.62893	0.0257924	<2.23e-308	0	1
19:35014387:35019191:clu_195279_+	ENSG00000089351	GRAMD1A	rs77340619	19	35016664	-125	35507568	G	T	0.7019	-0.458816	0.0224686	1.10426e-92	-0.433343	0.0236813	8.4283e-75	-0.141877	1
19:35014387:35019191:clu_195279_+	ENSG00000089351	GRAMD1A	rs111639718	19	35017172	383	35508076	T	G	0.955685	0.534873	0.0513642	2.15526e-25	0.39907	0.0524726	2.84262e-14	0	2
19:35015967:35019191:clu_195279_+	ENSG00000089351	GRAMD1A	rs148928160	19	34851688	-165891	35342592	TG	T	0.978534	-0.262242	0.0765014	0.000608182	-0.331912	0.07686	1.57168e-05	-0.0753157	3
19:35015967:35019191:clu_195279_+	ENSG00000089351	GRAMD1A	rs2862196	19	35018148	569	35509052	C	A	0.653341	-0.121593	0.0237262	2.97814e-07	-0.216564	0.0248634	3.03464e-18	0.283584	2
19:35015967:35019191:clu_195279_+	ENSG00000089351	GRAMD1A	rs117408896	19	35021496	3917	35512400	C	T	0.958351	0.58728	0.0552118	2.00779e-26	0.733804	0.058231	2.06907e-36	0	1
19:35015967:35019391:clu_195279_+	ENSG00000089351	GRAMD1A	rs67078714	19	35016949	-730	35507853	T	A	0.648382	-0.201207	0.0221483	1.04147e-19	-0.152577	0.0225034	1.2002e-11	-0.122508	2
19:35015967:35019391:clu_195279_+	ENSG00000089351	GRAMD1A	rs73038384	19	35019400	1721	35510304	C	T	0.967534	1.11843	0.0571746	3.28005e-85	1.06941	0.0598162	1.74154e-71	0	1
19:35019309:35019391:clu_195279_+	ENSG00000089351	GRAMD1A	rs66793381	19	35017495	-1855	35508399	C	T	0.695505	-0.654832	0.0198896	1.02074e-237	-0.628863	0.0221335	1.42415e-177	-0.100254	1
19:35019309:35019391:clu_195279_+	ENSG00000089351	GRAMD1A	rs73038384	19	35019400	50	35510304	C	T	0.967534	0.834171	0.0555451	5.60596e-51	0.672573	0.0570996	5.01168e-32	0	2
19:35154809:35155551:clu_195310_+	ENSG00000089327	FXYD5	rs8112139	19	35179905	24725	35670808	A	G	0.274697	-0.261546	0.0207153	1.52223e-36	-0.261546	0.0210712	2.23501e-35	0	1
19:35154869:35157426:clu_195310_+	ENSG00000089327	FXYD5	rs73031716	19	35296696	140549	35787599	A	G	0.82694	0.15011	0.0337814	8.84749e-06	0.15011	0.0338486	9.21748e-06	0	1
19:35155611:35157421:clu_195310_+	ENSG00000089327	FXYD5	rs8112139	19	35179905	23389	35670808	A	G	0.274697	0.289603	0.0212394	2.47301e-42	0.289603	0.0216648	9.36747e-41	0	1
19:35157501:35158344:clu_195311_+	ENSG00000089327	FXYD5	rs1672994	19	35164248	6326	35655151	T	C	0.191373	-0.221509	0.0255101	3.8479e-18	-0.221509	0.0257096	6.94501e-18	0	1
19:35157617:35158344:clu_195311_+	ENSG00000089327	FXYD5	rs1672994	19	35164248	6268	35655151	T	C	0.191373	0.225883	0.0248478	9.84285e-20	0.225883	0.025061	1.99875e-19	0	1
19:35158400:35160709:clu_195312_+	ENSG00000089327	FXYD5	rs12110	19	35169605	10051	35660508	G	A	0.197307	0.328718	0.0227634	2.87264e-47	0.26739	0.0251425	2.04888e-26	0.390109	1
19:35158400:35160709:clu_195312_+	ENSG00000089327	FXYD5	rs73044054	19	35175758	16204	35666661	C	A	0.604495	0.219483	0.0191366	1.88138e-30	0.134584	0.0209872	1.42986e-10	0	2
19:35158400:35160709:clu_52916_-	ENSG00000089327 (OS)	FXYD5 (OS)	rs1688045	19	35168184	8629	35659087	T	A	0.197259	0.173284	0.0285273	1.24499e-09	0.177518	0.0286508	5.794e-10	0.0338075	1
19:35158400:35160709:clu_52916_-	ENSG00000089327 (OS)	FXYD5 (OS)	rs146174774	19	35331929	172374	35822832	G	T	0.982194	-0.36762	0.0870085	2.38834e-05	-0.385678	0.0872149	9.7719e-06	0	2
19:35160801:35164156:clu_195312_+	ENSG00000089327	FXYD5	rs1688045	19	35168184	5706	35659087	T	A	0.197259	-0.44919	0.0238089	2.15105e-79	-0.375007	0.0267495	1.18927e-44	0.391669	1
19:35160801:35164156:clu_195312_+	ENSG00000089327	FXYD5	rs1046345	19	35169849	7371	35660752	C	T	0.606831	-0.278841	0.0200075	3.78431e-44	-0.159183	0.022134	6.39598e-13	0	2
19:35160801:35164156:clu_52916_-	ENSG00000089327 (OS)	FXYD5 (OS)	rs12110	19	35169605	7126	35660508	G	A	0.197307	-0.191304	0.0288516	3.34282e-11	-0.196015	0.0289992	1.38644e-11	0.0357918	1
19:35160801:35164156:clu_52916_-	ENSG00000089327 (OS)	FXYD5 (OS)	rs151094693	19	35333487	171008	35824390	A	G	0.979263	0.357697	0.0818378	1.23793e-05	0.377289	0.0820481	4.25769e-06	0	2
19:35261981:35262546:clu_195334_+	ENSG00000105699	LSR	rs564117	19	35228035	-34228	35718938	C	T	0.803001	0.171905	0.0242832	1.44983e-12	0.171905	0.0244058	1.87291e-12	0	1
19:35266532:35266679:clu_195335_+	ENSG00000105699	LSR	rs3830663	19	35264939	-1666	35755842	CAG	C	0.87764	-0.320769	0.0375501	1.31422e-17	-0.320769	0.0378254	2.24676e-17	0	1
19:35266532:35266913:clu_195335_+	ENSG00000105699	LSR	rs3830663	19	35264939	-1783	35755842	CAG	C	0.87764	0.207404	0.0304601	9.82642e-12	0.207404	0.0306011	1.22141e-11	0	1
19:35269699:35270447:clu_195328_+	ENSG00000105698	USF2	rs12971669	19	35239235	-30838	35730138	G	A	0.713499	0.14224	0.0235885	1.63889e-09	0.163454	0.0242839	1.68532e-11	-0.100791	1
19:35269699:35270447:clu_195328_+	ENSG00000105698	USF2	rs1126770	19	35302686	32613	35793589	C	T	0.684199	-0.101036	0.0236198	1.88929e-05	-0.103752	0.0240015	1.54116e-05	-0.153783	4
19:35269699:35270447:clu_195328_+	ENSG00000105698	USF2	rs35499216	19	35343990	73917	35834893	G	T	0.92745	-0.143608	0.0420159	0.000630956	-0.243211	0.0434755	2.21633e-08	-0.0426353	3
19:35269699:35270447:clu_195328_+	ENSG00000105698	USF2	rs578188621	19	35360542	90469	35851444	G	A	0.993216	-0.721524	0.132484	5.14822e-08	-0.762408	0.13307	1.00792e-08	0	2
19:35269699:35270759:clu_195328_+	ENSG00000105698	USF2	rs10414846	19	35281568	11339	35772471	C	T	0.770446	-0.133552	0.0226349	3.62945e-09	-0.133552	0.0227132	4.1043e-09	0	1
19:35271141:35278946:clu_195330_+	ENSG00000105698	USF2	rs7256866	19	35280354	5311	35771257	A	G	0.770201	-0.476558	0.0271104	3.60368e-69	-0.476558	0.0279452	3.30147e-65	0	1
19:35279458:35279647:clu_195346_+	ENSG00000105698	USF2	rs71857838	19	35667499	387947	36158401	AT	A	0.871348	-0.177501	0.0374644	2.15977e-06	-0.177501	0.0375497	2.27743e-06	0	1
19:35279482:35279640:clu_195347_+	ENSG00000105698	USF2	rs12975284	19	35280059	498	35770962	G	C	0.769231	-0.724772	0.0250892	1.70112e-183	-0.724772	0.0271151	2.13965e-157	0	1
19:35279533:35279590:clu_195349_+	ENSG00000105698	USF2	rs77402758	19	35022240	-257321	35513144	G	C	0.994642	0.711	0.165025	1.64408e-05	0.702804	0.165327	2.12822e-05	0.00501411	2
19:35279533:35279590:clu_195349_+	ENSG00000105698	USF2	rs34832786	19	35278615	-946	35769518	T	C	0.769597	0.283984	0.0280947	5.08677e-24	0.283385	0.0283823	1.78104e-23	0	1
19:35279558:35279665:clu_195349_+	ENSG00000105698	USF2	rs12975284	19	35280059	448	35770962	G	C	0.769231	-0.399958	0.0243023	7.39217e-61	-0.399958	0.0249584	8.55175e-58	0	1
19:35279576:35279640:clu_195347_+	ENSG00000105698	USF2	rs12975284	19	35280059	451	35770962	G	C	0.769231	0.867578	0.0278863	1.69425e-212	0.867578	0.0304794	3.2298e-178	0	1
19:35345126:35346151:clu_195357_+	ENSG00000012124	CD22	rs75388480	19	35257687	-87951	35748590	G	A	0.937596	-0.247066	0.0410217	1.7141e-09	-0.209593	0.0428884	1.02418e-06	-0.0736241	6
19:35345126:35346151:clu_195357_+	ENSG00000012124	CD22	rs2239511	19	35340634	-5004	35831537	G	A	0.833333	0.375122	0.0260053	3.61391e-47	0.170589	0.0319678	9.48807e-08	-0.161809	4
19:35345126:35346151:clu_195357_+	ENSG00000012124	CD22	rs62109578	19	35343435	-2203	35834338	C	T	0.859643	0.159108	0.0282989	1.88328e-08	0.190222	0.0317349	2.04609e-09	-0.234151	3
19:35345126:35346151:clu_195357_+	ENSG00000012124	CD22	rs45453699	19	35345037	-601	35835940	C	T	0.741283	-0.394959	0.0221786	6.10886e-71	-0.285956	0.0254793	3.14183e-29	-0.101399	1
19:35345126:35346151:clu_195357_+	ENSG00000012124	CD22	rs34826052	19	35345697	59	35836600	C	A	0.968412	0.429253	0.0556884	1.27688e-14	0.318899	0.0636409	5.4173e-07	-0.121182	5
19:35345126:35346151:clu_195357_+	ENSG00000012124	CD22	rs12985354	19	35346525	887	35837428	G	A	0.695577	0.299672	0.0209113	1.40816e-46	0.239992	0.0256224	7.49664e-21	0	2
19:3534513:3534795:clu_190789_+	ENSG00000105325	FZR1	rs7256261	19	3541617	6963	3541615	A	G	0.844123	-0.156167	0.0341142	4.69931e-06	-0.156167	0.0341891	4.92964e-06	0	1
19:3534522:3534795:clu_190789_+	ENSG00000105325	FZR1	rs56120989	19	3509555	-25103	3509553	C	T	0.835	0.195335	0.0319987	1.03139e-09	0.195335	0.0321243	1.19726e-09	0	1
19:35345720:35346151:clu_195357_+	ENSG00000012124	CD22	rs12327820	19	35323481	-22454	35814384	A	C	0.868165	-0.188634	0.0312757	1.62612e-09	-0.188634	0.03139	1.86242e-09	0	1
19:35345720:35346168:clu_195357_+	ENSG00000012124	CD22	rs10419538	19	35333116	-12828	35824019	C	G	0.864407	-0.159154	0.034237	3.34216e-06	-0.159154	0.0343132	3.51348e-06	0	1
19:35345867:35346151:clu_195357_+	ENSG00000012124	CD22	rs62109578	19	35343435	-2574	35834338	C	T	0.859643	-0.131249	0.0170415	1.34234e-14	-0.131249	0.0171445	1.92588e-14	0	1
19:3534832:3535083:clu_190789_+	ENSG00000105325	FZR1	rs4807480	19	3497860	-37097	3497858	A	G	0.743178	-0.168692	0.0240321	2.22744e-12	-0.168692	0.0241589	2.89781e-12	0	1
19:3535865:3536514:clu_190748_+	ENSG00000105325	FZR1	rs4807483	19	3510007	-26182	3510005	A	C	0.568684	-0.107877	0.023194	3.30185e-06	-0.107877	0.0232451	3.46943e-06	0	1
19:3538756:3542776:clu_48468_-	ENSG00000161091	MFSD12	rs72974802	19	3507667	-33099	3507665	T	A	0.988021	0.178669	0.0808849	0.0271795	0.438817	0.0822256	9.46334e-08	0.181689	2
19:3538756:3542776:clu_48468_-	ENSG00000161091	MFSD12	rs12608919	19	3543399	2633	3543397	C	T	0.709151	-0.339527	0.0191868	4.51402e-70	-0.358626	0.020141	6.37348e-71	0	1
19:3538756:3544809:clu_48468_-	ENSG00000161091	MFSD12	rs4807483	19	3510007	-31776	3510005	A	C	0.568684	-0.619456	0.0202228	4.65778e-206	-0.739329	0.0246159	3.46878e-198	0.442544	1
19:3538756:3544809:clu_48468_-	ENSG00000161091	MFSD12	rs11667842	19	3544122	2339	3544120	G	C	0.86089	-0.0686232	0.0321794	0.0329639	0.399623	0.0357684	5.55783e-29	0	2
19:3539260:3543235:clu_190748_+	ENSG00000183397	C19orf71	rs10406138	19	3537979	-3268	3537977	C	T	0.83564	-0.140528	0.0314878	8.08408e-06	-0.140528	0.0315512	8.42951e-06	0	1
19:3542977:3544809:clu_48468_-	ENSG00000161091	MFSD12	rs117345337	19	3392974	-150919	3392972	C	T	0.991876	-0.689395	0.118946	6.79725e-09	-0.592071	0.119978	8.02167e-07	0.102472	2
19:3542977:3544809:clu_48468_-	ENSG00000161091	MFSD12	rs740683	19	3533805	-10088	3533803	A	C	0.742127	-0.210879	0.0245204	7.96014e-18	-0.19843	0.0248416	1.37372e-15	0	1
19:3544732:3544809:clu_48468_-	ENSG00000161091	MFSD12	rs200955016	19	3455774	-88997	3455772	CAG	C	0.992457	0.9448	0.118893	1.91662e-15	0.732618	0.120679	1.27262e-09	0.129048	2
19:3544732:3544809:clu_48468_-	ENSG00000161091	MFSD12	rs10155	19	3534844	-9927	3534842	G	A	0.740462	0.342502	0.023302	6.59983e-49	0.359783	0.0248726	2.01572e-47	-0.261293	1
19:3544732:3544809:clu_48468_-	ENSG00000161091	MFSD12	rs10415238	19	3535608	-9163	3535606	G	A	0.83227	0.0498585	0.0275535	0.0703706	0.161384	0.0285217	1.52898e-08	0	3
19:35448379:35449714:clu_195294_+	ENSG00000126262	FFAR2	rs199720078	19	35408529	-40517	35899431	GAGA	G	0.97952	-0.119937	0.0682465	0.0788483	-0.359055	0.0704433	3.44935e-07	0.195835	5
19:35448379:35449714:clu_195294_+	ENSG00000126262	FFAR2	rs8107856	19	35442966	-6080	35933868	A	G	0.681029	0.540504	0.0201562	2.11616e-158	0.46629	0.0260542	1.24586e-71	0.164624	1
19:35448379:35449714:clu_195294_+	ENSG00000126262	FFAR2	rs77613851	19	35446503	-2543	35937405	G	A	0.987182	-0.252914	0.0897834	0.0048485	-0.525387	0.0921981	1.20894e-08	-0.012322	4
19:35448379:35449714:clu_195294_+	ENSG00000126262	FFAR2	rs143632289	19	35446797	-2249	35937699	G	A	0.976974	0.87444	0.065792	2.61191e-40	0.558976	0.0703376	1.91014e-15	-0.0229596	2
19:35448379:35449714:clu_195294_+	ENSG00000126262	FFAR2	rs186581235	19	35447956	-1090	35938858	G	A	0.994148	0.566501	0.131132	1.55964e-05	0.66938	0.131484	3.5624e-07	-0.00221569	6
19:35448379:35449714:clu_195294_+	ENSG00000126262	FFAR2	rs35792698	19	35462514	13468	35953416	C	T	0.891857	0.559838	0.030791	7.18266e-74	0.278917	0.0360019	9.38637e-15	0	3
19:35448379:35449714:clu_52919_-	ENSG00000126262 (OS)	FFAR2 (OS)	rs8103651	19	35442233	-6814	35933135	C	T	0.838561	0.187746	0.0320653	4.76669e-09	0.187746	0.0321764	5.38257e-09	0	1
19:35448646:35449714:clu_195294_+	ENSG00000126262	FFAR2	rs8107856	19	35442966	-6214	35933868	A	G	0.681029	0.18029	0.0179378	9.1056e-24	0.178235	0.0181362	8.56291e-23	-0.0272144	1
19:35448646:35449714:clu_195294_+	ENSG00000126262	FFAR2	rs570630330	19	35810623	361443	36301525	C	T	0.994787	-0.519511	0.115921	7.40843e-06	-0.488749	0.116196	2.59642e-05	0	2
19:35448945:35449714:clu_195294_+	ENSG00000126262	FFAR2	rs8103651	19	35442233	-7096	35933135	C	T	0.838561	-0.547001	0.028615	1.86265e-81	-0.349331	0.0389082	2.74885e-19	0.642355	2
19:35448945:35449714:clu_195294_+	ENSG00000126262	FFAR2	rs8107856	19	35442966	-6363	35933868	A	G	0.681029	-0.454981	0.0228549	3.51153e-88	-0.298895	0.0307321	2.34032e-22	0.164624	1
19:35448945:35449714:clu_195294_+	ENSG00000126262	FFAR2	rs77613851	19	35446503	-2826	35937405	G	A	0.987182	0.0514754	0.0987873	0.602316	0.531494	0.101708	1.7351e-07	0	3
19:35448945:35449714:clu_52919_-	ENSG00000126262 (OS)	FFAR2 (OS)	rs8107856	19	35442966	-6364	35933868	A	G	0.681029	-0.132592	0.0264449	5.33434e-07	-0.132592	0.0265134	5.7057e-07	0	1
19:35449160:35449714:clu_195294_+	ENSG00000126262	FFAR2	rs62111664	19	35439970	-9467	35930872	C	T	0.869222	0.605051	0.0377127	6.32514e-58	0.590438	0.0389044	5.04825e-52	-0.00511237	1
19:35449160:35449714:clu_195294_+	ENSG00000126262	FFAR2	rs186581235	19	35447956	-1481	35938858	G	A	0.994148	0.771167	0.169517	5.38497e-06	0.784196	0.169873	3.90499e-06	0.000136868	2
19:35449160:35449714:clu_195294_+	ENSG00000126262	FFAR2	rs2239949	19	35785184	335747	36276086	C	T	0.666157	0.159505	0.0275552	7.10031e-09	0.12086	0.0277681	1.34619e-05	0	3
19:35449200:35449714:clu_195294_+	ENSG00000126262	FFAR2	rs141433794	19	35389452	-60005	35880354	T	A	0.988964	-0.37755	0.0934333	5.32577e-05	0.413547	0.0954488	1.47323e-05	0.197986	3
19:35449200:35449714:clu_195294_+	ENSG00000126262	FFAR2	rs62111664	19	35439970	-9487	35930872	C	T	0.869222	-1.23328	0.0228972	<2.23e-308	-1.26029	0.0297833	<2.23e-308	-0.00511237	1
19:35449200:35449714:clu_195294_+	ENSG00000126262	FFAR2	rs186581235	19	35447956	-1501	35938858	G	A	0.994148	-1.38866	0.126253	3.86224e-28	-1.41497	0.12785	1.80504e-28	0	2
19:35449255:35449714:clu_195294_+	ENSG00000126262	FFAR2	rs62111664	19	35439970	-9514	35930872	C	T	0.869222	0.299124	0.0360167	9.96872e-17	0.299124	0.0362793	1.65123e-16	0	1
19:35449342:35449714:clu_195294_+	ENSG00000126262	FFAR2	rs9973236	19	35442392	-7136	35933294	C	T	0.882979	0.310676	0.033116	6.50804e-21	0.310676	0.0334235	1.4703e-20	0	1
19:3546168:3547272:clu_48469_-	ENSG00000161091	MFSD12	rs117715469	19	3476929	-69791	3476927	G	A	0.983656	-0.553166	0.0876008	2.7081e-10	-0.528189	0.088113	2.04172e-09	-0.0584741	1
19:3546168:3547272:clu_48469_-	ENSG00000161091	MFSD12	rs67967456	19	3535527	-11193	3535525	C	A	0.832693	0.155528	0.0296988	1.63352e-07	0.145106	0.0298325	1.15031e-06	0	2
19:3548030:3548123:clu_48468_-	ENSG00000161091	MFSD12	rs10410599	19	3455794	-92283	3455792	C	T	0.699716	0.121841	0.0244385	6.17607e-07	0.121841	0.024501	6.59523e-07	0	1
19:3551194:3556986:clu_48471_-	ENSG00000161091	MFSD12	rs1715092	19	3557007	2917	3557005	A	G	0.465357	0.25425	0.0231499	4.62597e-28	0.25425	0.0234579	2.2598e-27	0	1
19:3551194:3557106:clu_48471_-	ENSG00000161091	MFSD12	rs1715092	19	3557007	2857	3557005	A	G	0.465357	-0.182669	0.0254178	6.64017e-13	-0.182669	0.0255614	8.91691e-13	0	1
19:35631405:35633098:clu_195402_+	ENSG00000126254	RBM42	rs807482	19	35773820	141569	36264722	A	G	0.614652	0.131245	0.0233564	1.91807e-08	0.131245	0.0234315	2.12829e-08	0	1
19:35648403:35651233:clu_195412_+	ENSG00000126267	COX6B1	rs73931240	19	35666590	16772	36157492	A	G	0.918302	-0.109482	0.0222858	8.98691e-07	-0.109482	0.0223404	9.5534e-07	0	1
19:35651349:35654571:clu_195412_+	ENSG00000126267	COX6B1	rs201872675	19	35686099	33139	36177001	T	TTAAA	0.827418	0.0753484	0.0155804	1.32407e-06	0.0753484	0.0156164	1.40027e-06	0	1
19:35723502:35723732:clu_195439_+	ENSG00000272333	KMT2B	rs57734651	19	36197817	474200	36688719	A	T	0.773822	-0.13093	0.0282149	3.47663e-06	-0.13093	0.0282757	3.64832e-06	0	1
19:35727592:35727698:clu_195449_+	ENSG00000272333	KMT2B	rs11671520	19	35691805	-35840	36182707	G	C	0.856929	0.162777	0.024526	3.20362e-11	0.162777	0.0246356	3.91165e-11	0	1
19:35727622:35727698:clu_195449_+	ENSG00000272333	KMT2B	rs11671520	19	35691805	-35855	36182707	G	C	0.856929	-0.164757	0.0309415	1.01059e-07	-0.164757	0.0310294	1.09788e-07	0	1
19:35737942:35738062:clu_195463_+	ENSG00000272333	KMT2B	rs2285421	19	35678012	-59990	36168914	T	C	0.518216	-0.118063	0.0207822	1.33931e-08	-0.118063	0.0208508	1.4937e-08	0	1
19:35737942:35738067:clu_195463_+	ENSG00000272333	KMT2B	rs231592	19	35728308	-9696	36219209	A	G	0.531795	0.0950828	0.0158475	1.97506e-09	0.0950828	0.0159062	2.26278e-09	0	1
19:35739626:35739710:clu_53038_-	ENSG00000126246,ENSG00000267120	IGFLR1,AD000671.2	rs4806154	19	35405821	-333847	35896723	A	G	0.211538	0.12682	0.0275396	4.12463e-06	0.129298	0.0276027	2.80957e-06	-0.0102668	2
19:35739626:35739710:clu_53038_-	ENSG00000126246,ENSG00000267120	IGFLR1,AD000671.2	rs231217	19	35767941	28273	36258842	G	C	0.898497	0.32479	0.0357679	1.0809e-19	0.326466	0.0360704	1.41916e-19	0	1
19:35739626:35740380:clu_53038_-	ENSG00000126246,ENSG00000267120	IGFLR1,AD000671.2	rs139820046	19	35743394	3391	36234295	A	C	0.914668	-0.320994	0.0408324	3.80299e-15	-0.320994	0.0410873	5.60692e-15	0	1
19:35739626:35741024:clu_53038_-	ENSG00000126246,ENSG00000267120	IGFLR1,AD000671.2	rs200440599	19	35697579	-42746	36188481	AAAG	A	0.982814	0.830153	0.0831475	1.78913e-23	0.652008	0.0845927	1.2819e-14	-0.0536525	3
19:35739626:35741024:clu_53038_-	ENSG00000126246,ENSG00000267120	IGFLR1,AD000671.2	rs34562867	19	35739866	-459	36230767	A	G	0.913108	-1.34538	0.0326414	<2.23e-308	-1.36359	0.0384801	4.73268e-275	-0.0165385	1
19:35739626:35741024:clu_53038_-	ENSG00000126246,ENSG00000267120	IGFLR1,AD000671.2	rs45459701	19	35739887	-438	36230788	T	G	0.993553	0.563576	0.135511	3.1981e-05	0.795887	0.138257	8.58378e-09	-0.0222643	5
19:35739626:35741024:clu_53038_-	ENSG00000126246,ENSG00000267120	IGFLR1,AD000671.2	rs144495330	19	35739969	-356	36230870	A	G	0.981086	-0.296761	0.0792365	0.000180209	-0.42122	0.0798148	1.30978e-07	-0.0658073	6
19:35739626:35741024:clu_53038_-	ENSG00000126246,ENSG00000267120	IGFLR1,AD000671.2	rs3848665	19	35742022	1697	36232923	T	C	0.855143	-0.208502	0.0309766	1.68571e-11	-0.343186	0.0325965	6.39884e-26	-0.161023	2
19:35739626:35741024:clu_53038_-	ENSG00000126246,ENSG00000267120	IGFLR1,AD000671.2	rs7254581	19	35759745	19420	36250646	T	C	0.905652	0.413387	0.0364632	8.59357e-30	0.245951	0.0378328	7.97963e-11	0	4
19:35739769:35740380:clu_53038_-	ENSG00000126246,ENSG00000267120	IGFLR1,AD000671.2	rs34562867	19	35739866	-209	36230767	A	G	0.913108	-0.171345	0.0342918	5.83285e-07	-0.171345	0.0343759	6.21387e-07	0	1
19:35739769:35741024:clu_53038_-	ENSG00000126246,ENSG00000267120	IGFLR1,AD000671.2	rs34562867	19	35739866	-531	36230767	A	G	0.913108	-0.503401	0.0367241	9.13935e-43	-0.469165	0.0381397	8.92159e-35	-0.202052	1
19:35739769:35741024:clu_53038_-	ENSG00000126246,ENSG00000267120	IGFLR1,AD000671.2	rs397796195	19	35773475	33078	36264377	TA	T	0.693258	0.170858	0.0237439	6.20742e-13	0.112954	0.0243377	3.46529e-06	0	2
19:35740039:35740380:clu_53038_-	ENSG00000126246,ENSG00000267120	IGFLR1,AD000671.2	rs200440599	19	35697579	-42631	36188481	AAAG	A	0.982814	0.398925	0.0751057	1.08718e-07	0.398925	0.075322	1.18196e-07	0	1
19:35740086:35740380:clu_53038_-	ENSG00000126246,ENSG00000267120	IGFLR1,AD000671.2	rs34562867	19	35739866	-367	36230767	A	G	0.913108	0.17262	0.0383645	6.8123e-06	0.17262	0.0384401	7.10142e-06	0	1
19:35740086:35740982:clu_53038_-	ENSG00000126246,ENSG00000267120	IGFLR1,AD000671.2	rs112170811	19	35798580	58046	36289482	C	T	0.906188	0.148967	0.0324383	4.38353e-06	0.148967	0.0325079	4.59475e-06	0	1
19:35740088:35740380:clu_53038_-	ENSG00000126246,ENSG00000267120	IGFLR1,AD000671.2	rs146855074	19	35715301	-24933	36206203	T	A	0.98235	-0.400617	0.0813018	8.32763e-07	-0.391902	0.0817257	1.62405e-06	-0.051116	3
19:35740088:35740380:clu_53038_-	ENSG00000126246,ENSG00000267120	IGFLR1,AD000671.2	rs16970648	19	35726432	-13802	36217333	C	T	0.914916	-0.255153	0.0378584	1.58748e-11	-0.234951	0.0382487	8.11166e-10	-0.0913866	2
19:35740088:35740380:clu_53038_-	ENSG00000126246,ENSG00000267120	IGFLR1,AD000671.2	rs34562867	19	35739866	-368	36230767	A	G	0.913108	0.349115	0.0371774	5.97065e-21	0.319146	0.0377193	2.64912e-17	0	1
19:35740088:35741024:clu_53038_-	ENSG00000126246,ENSG00000267120	IGFLR1,AD000671.2	rs146855074	19	35715301	-25255	36206203	T	A	0.98235	0.770207	0.083422	2.63998e-20	0.8741	0.0844342	4.07969e-25	-0.0500393	2
19:35740088:35741024:clu_53038_-	ENSG00000126246,ENSG00000267120	IGFLR1,AD000671.2	rs34562867	19	35739866	-690	36230767	A	G	0.913108	0.596776	0.0377575	2.85133e-56	0.641799	0.0389283	4.57233e-61	-0.0921611	1
19:35740088:35741024:clu_53038_-	ENSG00000126246,ENSG00000267120	IGFLR1,AD000671.2	rs146222776	19	35763280	22724	36254181	C	CA	0.907521	0.18872	0.0377619	5.80411e-07	0.269338	0.0380925	1.54248e-12	0	3
19:35740564:35741024:clu_53038_-	ENSG00000126246,ENSG00000267120	IGFLR1,AD000671.2	rs146855074	19	35715301	-25493	36206203	T	A	0.98235	-0.881665	0.0794248	1.24574e-28	-0.89157	0.0807364	2.37046e-28	-0.0565395	1
19:35740564:35741024:clu_53038_-	ENSG00000126246,ENSG00000267120	IGFLR1,AD000671.2	rs139820046	19	35743394	2600	36234295	A	C	0.914668	0.357671	0.0370882	5.22171e-22	0.300567	0.0376734	1.48457e-15	-0.0934169	3
19:35740564:35741024:clu_53038_-	ENSG00000126246,ENSG00000267120	IGFLR1,AD000671.2	rs146222776	19	35763280	22486	36254181	C	CA	0.907521	-0.355278	0.0358168	3.43094e-23	-0.351759	0.0364093	4.4042e-22	0	2
19:35741223:35741483:clu_53039_-	ENSG00000126246,ENSG00000267120	IGFLR1,AD000671.2	rs10422762	19	35666265	-75088	36157167	G	A	0.527365	0.076638	0.0154531	7.0717e-07	0.071243	0.0155138	4.38548e-06	-0.0545092	2
19:35741223:35741483:clu_53039_-	ENSG00000126246,ENSG00000267120	IGFLR1,AD000671.2	rs117323044	19	35790308	48955	36281210	A	T	0.991505	-0.56728	0.0844807	1.88179e-11	-0.546155	0.0849982	1.31446e-10	0	1
19:35742619:35743155:clu_53040_-	ENSG00000267120,ENSG00000161265	AD000671.2,U2AF1L4	rs73048518	19	35726612	-16275	36217513	G	A	0.942532	-0.559935	0.0425721	1.64351e-39	-0.552126	0.0433588	3.83247e-37	-0.0434292	1
19:35742619:35743155:clu_53040_-	ENSG00000267120,ENSG00000161265	AD000671.2,U2AF1L4	rs4805141	19	35831567	88680	36322469	C	T	0.988602	0.465401	0.0969629	1.58834e-06	0.412829	0.0972807	2.19873e-05	0	2
19:35742619:35743809:clu_53040_-	ENSG00000267120,ENSG00000161265	AD000671.2,U2AF1L4	rs11084828	19	35722559	-20655	36213461	C	T	0.85552	0.337452	0.0293146	1.1558e-30	0.337452	0.0297099	6.74821e-30	0	1
19:35742803:35743155:clu_53040_-	ENSG00000267120,ENSG00000161265	AD000671.2,U2AF1L4	rs2280743	19	35735098	-7881	36225999	T	C	0.767331	-0.572855	0.0221607	2.42587e-147	-0.144563	0.0263926	4.31576e-08	0.448284	2
19:35742803:35743155:clu_53040_-	ENSG00000267120,ENSG00000161265	AD000671.2,U2AF1L4	rs17638853	19	35743751	772	36234652	T	C	0.942259	-1.85092	0.0337951	<2.23e-308	-1.73353	0.0478489	2.10591e-287	0	1
19:35742803:35743809:clu_53040_-	ENSG00000267120,ENSG00000161265	AD000671.2,U2AF1L4	rs73590568	19	35713640	-29666	36204542	G	T	0.904651	0.0553475	0.0380824	0.146124	0.184463	0.0381834	1.35871e-06	-0.0721523	2
19:35742803:35743809:clu_53040_-	ENSG00000267120,ENSG00000161265	AD000671.2,U2AF1L4	rs17638853	19	35743751	445	36234652	T	C	0.942259	2.23693	0.0351524	<2.23e-308	2.25319	0.0473662	<2.23e-308	0	1
19:35743345:35743809:clu_53040_-	ENSG00000267120,ENSG00000161265	AD000671.2,U2AF1L4	rs73590568	19	35713640	-29937	36204542	G	T	0.904651	-0.190565	0.0369962	2.59194e-07	-0.234671	0.0371851	2.77448e-10	-0.0706773	2
19:35743345:35743809:clu_53040_-	ENSG00000267120,ENSG00000161265	AD000671.2,U2AF1L4	rs73048513	19	35716991	-26586	36207893	T	C	0.942848	-0.775694	0.0458061	2.51328e-64	-0.796679	0.0472588	9.19596e-64	0	1
19:35744418:35744491:clu_53043_-	ENSG00000267120,ENSG00000161265	AD000671.2,U2AF1L4	rs11549030	19	35755517	11062	36246418	C	G	0.85582	-0.391678	0.0279774	1.56332e-44	-0.391678	0.0285557	8.10968e-43	0	1
19:35744421:35744491:clu_53043_-	ENSG00000267120,ENSG00000161265	AD000671.2,U2AF1L4	rs10402601	19	35746008	1552	36236909	G	C	0.855722	-1.76274	0.0161652	<2.23e-308	-1.76274	0.0301375	<2.23e-308	0	1
19:35744421:35744626:clu_53043_-	ENSG00000267120,ENSG00000161265	AD000671.2,U2AF1L4	rs12609803	19	35741974	-2550	36232875	G	A	0.853669	-0.582481	0.0321552	2.44238e-73	-0.281087	0.0336988	7.35602e-17	-0.170429	2
19:35744421:35744626:clu_53043_-	ENSG00000267120,ENSG00000161265	AD000671.2,U2AF1L4	rs10402601	19	35746008	1484	36236909	G	C	0.855722	1.86528	0.0202901	<2.23e-308	1.8171	0.0342595	<2.23e-308	0	1
19:35744421:35745125:clu_53043_-	ENSG00000267120,ENSG00000161265	AD000671.2,U2AF1L4	rs28633929	19	35660612	-84161	36151514	G	A	0.822685	-0.166407	0.0287042	6.73941e-09	-0.132194	0.0292272	6.09754e-06	-0.174781	2
19:35744421:35745125:clu_53043_-	ENSG00000267120,ENSG00000161265	AD000671.2,U2AF1L4	rs3787051	19	35727056	-17717	36217957	A	G	0.8554	0.236007	0.0300427	3.9753e-15	0.212577	0.0306706	4.17939e-12	0	1
19:35744540:35744626:clu_53043_-	ENSG00000267120,ENSG00000161265	AD000671.2,U2AF1L4	rs10402601	19	35746008	1425	36236909	G	C	0.855722	-1.62352	0.0124613	<2.23e-308	-1.62352	0.0264466	<2.23e-308	0	1
19:35744692:35745125:clu_53043_-	ENSG00000267120,ENSG00000161265	AD000671.2,U2AF1L4	rs2293687	19	35745099	190	36236000	C	A	0.853804	0.339166	0.0315333	5.56497e-27	0.246271	0.0327452	5.44334e-14	-0.161162	2
19:35744692:35745125:clu_53043_-	ENSG00000267120,ENSG00000161265	AD000671.2,U2AF1L4	rs540301765	19	35749816	4907	36240717	A	AAAG	0.853123	-0.135418	0.0324387	2.98531e-05	-0.168533	0.033398	4.50711e-07	-0.147891	3
19:35744692:35745125:clu_53043_-	ENSG00000267120,ENSG00000161265	AD000671.2,U2AF1L4	rs11878987	19	35752097	7188	36242998	C	T	0.905626	-0.606867	0.0376791	2.30765e-58	-0.595446	0.0396184	4.70219e-51	0	1
19:35744738:35745125:clu_53043_-	ENSG00000267120,ENSG00000161265	AD000671.2,U2AF1L4	rs34632325	19	35744754	-178	36235655	G	C	0.906972	0.848634	0.0366681	1.68545e-118	0.632626	0.0417196	6.14259e-52	0.386378	1
19:35744738:35745125:clu_53043_-	ENSG00000267120,ENSG00000161265	AD000671.2,U2AF1L4	rs231237	19	35758620	13688	36249521	G	A	0.61459	0.49541	0.0224523	6.85592e-108	0.349525	0.0254845	8.23175e-43	0	2
19:35744981:35745125:clu_53043_-	ENSG00000267120,ENSG00000161265	AD000671.2,U2AF1L4	rs3746278	19	35742569	-2484	36233470	G	A	0.852611	0.282576	0.0249314	8.89065e-30	0.218475	0.0259475	3.76844e-17	-0.1381	2
19:35744981:35745125:clu_53043_-	ENSG00000267120,ENSG00000161265	AD000671.2,U2AF1L4	rs34485834	19	35749630	4577	36240531	T	G	0.906866	-0.390224	0.0303663	8.53912e-38	-0.377897	0.0316665	7.90184e-33	-0.151879	1
19:35744981:35745125:clu_53043_-	ENSG00000267120,ENSG00000161265	AD000671.2,U2AF1L4	rs113111184	19	35763929	18876	36254830	A	AG	0.857586	-0.127032	0.0260419	1.07175e-06	-0.138515	0.026865	2.52324e-07	0	3
19:35745187:35745348:clu_53044_-	ENSG00000267120,ENSG00000161265	AD000671.2,U2AF1L4	rs28373672	19	35722170	-23098	36213072	A	G	0.771816	0.121617	0.0280103	1.41291e-05	0.14561	0.0283077	2.69185e-07	0.133297	2
19:35745187:35745348:clu_53044_-	ENSG00000267120,ENSG00000161265	AD000671.2,U2AF1L4	rs231597	19	35745219	-49	36236120	A	G	0.0596321	-0.285928	0.048596	4.01001e-09	-0.318998	0.0491893	8.86611e-11	0	1
19:35745212:35745348:clu_53044_-	ENSG00000267120,ENSG00000161265	AD000671.2,U2AF1L4	rs3885795	19	35699926	-45354	36190828	G	A	0.857234	0.19464	0.0319099	1.06272e-09	0.144408	0.0330921	1.27812e-05	-0.22202	3
19:35745212:35745348:clu_53044_-	ENSG00000267120,ENSG00000161265	AD000671.2,U2AF1L4	rs28373672	19	35722170	-23110	36213072	A	G	0.771816	-0.13195	0.0274486	1.53094e-06	-0.126035	0.0285294	9.97465e-06	0.133297	2
19:35745212:35745348:clu_53044_-	ENSG00000267120,ENSG00000161265	AD000671.2,U2AF1L4	rs231597	19	35745219	-61	36236120	A	G	0.0596321	0.269733	0.0476562	1.5139e-08	0.276696	0.0486563	1.29493e-08	0	1
19:35745700:35745835:clu_195472_+	ENSG00000205155,ENSG00000188223	PSENEN,AD000671.1	rs540301765	19	35749816	4049	36240717	A	AAAG	0.853123	0.165009	0.0330846	6.11654e-07	0.165009	0.0331692	6.53256e-07	0	1
19:35764936:35765034:clu_195480_+	ENSG00000167595	PROSER3	rs7252936	19	35765064	79	36255965	C	G	0.901838	-0.328156	0.0371582	1.03467e-18	-0.328156	0.0374623	1.95916e-18	0	1
19:35765176:35766768:clu_195480_+	ENSG00000167595	PROSER3	rs4806250	19	36033416	267444	36524318	T	A	0.992577	-0.621946	0.131306	2.1733e-06	-0.632532	0.131628	1.5441e-06	-0.0191464	1
19:35765176:35766768:clu_195480_+	ENSG00000167595	PROSER3	rs4806260	19	36071390	305418	36562292	G	A	0.0150011	-0.382012	0.0920904	3.35053e-05	-0.390439	0.092263	2.31825e-05	0	2
19:35902636:35903351:clu_195529_+	ENSG00000126264	HCST	rs147896914	19	35955105	52112	36446007	G	A	0.992043	0.799526	0.131095	1.06842e-09	0.799526	0.131593	1.23421e-09	0	1
19:35903416:35903650:clu_195530_+	ENSG00000126264	HCST	rs113824165	19	35905777	2244	36396679	A	G	0.989522	-0.952662	0.102127	1.07675e-20	-0.952662	0.103016	2.29332e-20	0	1
19:35903416:35903650:clu_53109_-	ENSG00000280194	AD000864.1	rs33964243	19	35903370	-163	36394272	T	C	0.98805	-0.465871	0.0747583	4.61391e-10	-0.465871	0.0750434	5.36549e-10	0	1
19:35903416:35903772:clu_195530_+	ENSG00000126264	HCST	rs7253040	19	35899439	-4155	36390341	G	C	0.988583	0.940249	0.10496	3.30048e-19	0.940249	0.105792	6.24043e-19	0	1
19:35903903:35904120:clu_195530_+	ENSG00000126264	HCST	rs7253040	19	35899439	-4572	36390341	G	C	0.988583	-0.871821	0.103214	2.99481e-17	-0.871821	0.103941	4.95924e-17	0	1
19:35903903:35904123:clu_195530_+	ENSG00000126264	HCST	rs8105153	19	35903956	-57	36394858	G	A	0.988367	-0.474745	0.104237	5.25157e-06	-0.474745	0.104444	5.48189e-06	0	1
19:35903933:35904120:clu_195530_+	ENSG00000126264	HCST	rs78677636	19	35893411	-10615	36384313	C	T	0.990896	0.812954	0.129654	3.60634e-10	0.812954	0.130152	4.20617e-10	0	1
19:35904537:35907486:clu_195535_+	ENSG00000011600 (OS)	TYROBP (OS)	rs78677636	19	35893411	-12600	36384313	C	T	0.990896	-0.675809	0.110876	1.09313e-09	-0.675809	0.111278	1.25417e-09	0	1
19:35904537:35907486:clu_53032_-	ENSG00000011600	TYROBP	rs111477177	19	35907552	1540	36398454	G	C	0.952179	-0.414671	0.043368	1.15877e-21	-0.423642	0.0437757	3.75588e-22	-0.0118286	2
19:35904537:35907486:clu_53032_-	ENSG00000011600	TYROBP	rs17549166	19	35909186	3174	36400088	G	A	0.990896	-1.69301	0.0936609	4.93327e-73	-1.70388	0.0966758	1.59104e-69	0	1
19:35904537:35907501:clu_195535_+	ENSG00000011600 (OS)	TYROBP (OS)	rs78677636	19	35893411	-12608	36384313	C	T	0.990896	0.8233	0.109906	6.83833e-14	0.830316	0.110526	5.80399e-14	-0.0157329	1
19:35904537:35907501:clu_195535_+	ENSG00000011600 (OS)	TYROBP (OS)	rs144466995	19	35980981	74962	36471883	T	A	0.975413	0.285464	0.0700901	4.64488e-05	0.293476	0.0702159	2.9199e-05	0	2
19:35904537:35907501:clu_53032_-	ENSG00000011600	TYROBP	rs77782321	19	35907512	1493	36398414	C	A	0.990911	2.38278	0.0880136	2.05703e-161	2.39722	0.0942099	7.90534e-143	-0.0117582	1
19:35904537:35907501:clu_53032_-	ENSG00000011600	TYROBP	rs111477177	19	35907552	1533	36398454	G	C	0.952179	0.556655	0.0420095	4.46965e-40	0.569191	0.0427656	2.03636e-40	0	2
19:35904584:35907498:clu_53033_-	ENSG00000011600	TYROBP	rs111477177	19	35907552	1511	36398454	G	C	0.952179	0.435269	0.0381229	3.419e-30	0.44137	0.038633	3.14789e-30	-0.0110687	2
19:35904584:35907498:clu_53033_-	ENSG00000011600	TYROBP	rs189953791	19	35944938	38897	36435840	G	A	0.991094	1.2412	0.0846148	1.02085e-48	1.25196	0.0864229	1.47498e-47	0	1
19:35904584:35907746:clu_53033_-	ENSG00000011600	TYROBP	rs111477177	19	35907552	1387	36398454	G	C	0.952179	0.267592	0.0480921	2.63429e-08	0.267592	0.0482413	2.90709e-08	0	1
19:35904598:35907525:clu_53031_-	ENSG00000011600	TYROBP	rs111477177	19	35907552	1490	36398454	G	C	0.952179	-0.298776	0.0472037	2.45966e-10	-0.298776	0.0473945	2.9005e-10	0	1
19:35904598:35908189:clu_53031_-	ENSG00000011600	TYROBP	rs111477177	19	35907552	1158	36398454	G	C	0.952179	0.393329	0.0468731	4.80579e-17	0.393329	0.0472093	7.97598e-17	0	1
19:35904634:35907218:clu_53034_-	ENSG00000011600	TYROBP	rs111477177	19	35907552	1626	36398454	G	C	0.952179	0.352867	0.0361483	1.64491e-22	0.352867	0.0365	4.14059e-22	0	1
19:35907264:35907446:clu_53034_-	ENSG00000011600	TYROBP	rs117451200	19	35901125	-6230	36392027	G	A	0.991219	-0.57957	0.0931539	4.91967e-10	-0.563399	0.0935108	1.69145e-09	-0.0105518	2
19:35907264:35907446:clu_53034_-	ENSG00000011600	TYROBP	rs111477177	19	35907552	197	36398454	G	C	0.952179	0.693944	0.0403122	2.07595e-66	0.691345	0.0415288	3.16285e-62	0	1
19:35907541:35907746:clu_53033_-	ENSG00000011600	TYROBP	rs111477177	19	35907552	-92	36398454	G	C	0.952179	-0.258589	0.04357	2.93795e-09	-0.261307	0.0437271	2.28866e-09	-0.0110687	1
19:35907541:35907746:clu_53033_-	ENSG00000011600	TYROBP	rs189953791	19	35944938	37294	36435840	G	A	0.991094	-0.551281	0.0975905	1.61452e-08	-0.557665	0.0978998	1.22452e-08	0	2
19:35907541:35908203:clu_53033_-	ENSG00000011600	TYROBP	rs200197429	19	35892561	-15311	36383463	T	A	0.991209	-0.911956	0.0907894	9.69119e-24	-0.921633	0.0916999	9.13662e-24	-0.0104136	2
19:35907541:35908203:clu_53033_-	ENSG00000011600	TYROBP	rs111477177	19	35907552	-320	36398454	G	C	0.952179	-0.415797	0.040332	6.3928e-25	-0.419996	0.040772	6.96788e-25	0	1
19:35907557:35908193:clu_53035_-	ENSG00000011600	TYROBP	rs111477177	19	35907552	-323	36398454	G	C	0.952179	0.990467	0.0426517	2.71763e-119	0.990467	0.0449624	1.52578e-107	0	1
19:35907580:35907730:clu_195453_+	ENSG00000011600 (OS)	TYROBP (OS)	rs111477177	19	35907552	-103	36398454	G	C	0.952179	-0.241273	0.0453549	1.03962e-07	-0.241273	0.0454831	1.12884e-07	0	1
19:35907580:35907730:clu_53034_-	ENSG00000011600	TYROBP	rs111477177	19	35907552	-103	36398454	G	C	0.952179	-0.639384	0.025694	1.09407e-136	-0.639384	0.0272859	1.98142e-121	0	1
19:35907580:35908168:clu_195453_+	ENSG00000011600 (OS)	TYROBP (OS)	rs111477177	19	35907552	-322	36398454	G	C	0.952179	0.574927	0.0492525	1.75027e-31	0.581382	0.0499557	2.64305e-31	-0.0264519	1
19:35907580:35908168:clu_195453_+	ENSG00000011600 (OS)	TYROBP (OS)	rs55746266	19	35907720	-154	36398622	C	G	0.992771	0.575958	0.125452	4.4102e-06	0.614649	0.125757	1.0207e-06	0	2
19:35907762:35908168:clu_53034_-	ENSG00000011600	TYROBP	rs189781982	19	35902758	-5207	36393660	A	T	0.994974	-0.421162	0.0866014	1.15491e-06	-0.43938	0.0868248	4.18073e-07	-0.0242315	2
19:35907762:35908168:clu_53034_-	ENSG00000011600	TYROBP	rs111477177	19	35907552	-413	36398454	G	C	0.952179	-0.251473	0.0288765	3.07717e-18	-0.255001	0.029108	1.94386e-18	0	1
19:36039718:36039944:clu_53138_-	ENSG00000161277	THAP8	rs7257026	19	36038404	-1427	36529306	T	G	0.392157	0.106972	0.0242209	1.00306e-05	0.106972	0.0242687	1.04417e-05	0	1
19:3610971:3611229:clu_48540_-	ENSG00000105298	CACTIN	rs12975856	19	3609378	-1722	3609376	A	G	0.439506	0.115869	0.0194852	2.7388e-09	0.115869	0.0195555	3.11974e-09	0	1
19:3610971:3611904:clu_48540_-	ENSG00000105298	CACTIN	rs4806946	19	3631696	20258	3631694	G	A	0.433928	0.113476	0.0202162	1.98734e-08	0.113476	0.0202788	2.19622e-08	0	1
19:3611360:3611900:clu_48540_-	ENSG00000105298	CACTIN	rs12975856	19	3609378	-2252	3609376	A	G	0.439506	0.299378	0.0207153	2.43412e-47	0.299378	0.0211628	1.96462e-45	0	1
19:36113817:36114015:clu_53145_-	ENSG00000105258	POLR2I	rs2239509	19	36120359	6443	36611261	C	T	0.959835	0.52886	0.0384027	3.78722e-43	0.52886	0.0391503	1.39413e-41	0	1
19:36114412:36114659:clu_53150_-	ENSG00000105258	POLR2I	rs7250364	19	36098240	-16296	36589142	T	C	0.300657	-0.148329	0.0246237	1.70329e-09	-0.148329	0.0247138	1.95041e-09	0	1
19:36114713:36114798:clu_53150_-	ENSG00000105258	POLR2I	rs7250364	19	36098240	-16516	36589142	T	C	0.300657	0.172254	0.0243436	1.48462e-12	0.172254	0.0244674	1.9205e-12	0	1
19:36115825:36116041:clu_195577_+	ENSG00000105254	TBCB	rs561726783	19	35760211	-355722	36251112	T	TTTTA	0.994848	-0.520276	0.119882	1.42541e-05	-0.511695	0.120121	2.04569e-05	0.0142806	2
19:36115825:36116041:clu_195577_+	ENSG00000105254	TBCB	rs149965058	19	36157844	41911	36648746	C	G	0.989688	-0.431041	0.0848489	3.77241e-07	-0.425868	0.0850802	5.57207e-07	0	1
19:36121718:36122059:clu_195579_+	ENSG00000105254	TBCB	rs75814442	19	36116392	-5496	36607294	G	A	0.954343	-0.190386	0.0419194	5.57976e-06	-0.190386	0.0420041	5.82747e-06	0	1
19:36121718:36125451:clu_195579_+	ENSG00000105254	TBCB	rs79831274	19	36122092	-1492	36612994	G	A	0.95384	0.237694	0.0493412	1.45471e-06	0.237694	0.0494546	1.53742e-06	0	1
19:36122173:36125451:clu_195579_+	ENSG00000105254	TBCB	rs10421377	19	36038626	-85186	36529528	T	C	0.392539	0.0391209	0.0166481	0.0187798	0.0769452	0.0169007	5.29413e-06	0.172446	2
19:36122173:36125451:clu_195579_+	ENSG00000105254	TBCB	rs75814442	19	36116392	-7420	36607294	G	A	0.954343	-0.48312	0.0376737	1.20626e-37	-0.513115	0.0388651	8.49198e-40	0	1
19:3612413:3613058:clu_48540_-	ENSG00000105298	CACTIN	rs740348	19	3610454	-2282	3610452	T	C	0.445766	-0.246627	0.0208776	3.34484e-32	-0.246627	0.0211756	2.3838e-31	0	1
19:36124363:36125451:clu_195579_+	ENSG00000105254	TBCB	rs4806255	19	36042293	-82614	36533195	A	C	0.575699	0.149974	0.0256084	4.72863e-09	0.149974	0.0257009	5.36671e-09	0	1
19:3613586:3614386:clu_48541_-	ENSG00000105298	CACTIN	rs12975856	19	3609378	-4608	3609376	A	G	0.439506	0.116169	0.022202	1.67374e-07	0.116169	0.0222635	1.80967e-07	0	1
19:3613586:3614397:clu_48541_-	ENSG00000105298	CACTIN	rs4806944	19	3616243	2251	3616241	A	C	0.432147	-0.130352	0.0232264	1.99751e-08	-0.130352	0.0232998	2.21206e-08	0	1
19:36142966:36143064:clu_195582_+	ENSG00000126247	CAPNS1	rs71354119	19	36155489	12474	36646391	G	A	0.944147	0.280316	0.0336239	7.63236e-17	0.280316	0.0338681	1.26636e-16	0	1
19:3614589:3618875:clu_48545_-	ENSG00000105298	CACTIN	rs4806944	19	3616243	-489	3616241	A	C	0.432147	0.155524	0.0249044	4.24167e-10	0.155524	0.0250024	4.95926e-10	0	1
19:36146312:36149578:clu_195582_+	ENSG00000126247	CAPNS1	rs12974966	19	36158377	10432	36649279	G	T	0.944207	-0.257478	0.035568	4.51836e-13	-0.257478	0.035762	6.0315e-13	0	1
19:36215155:36218122:clu_195601_+	ENSG00000167635	ZNF146	rs34619349	19	36582393	365755	37073295	C	CA	0.711092	0.133686	0.0221487	1.58156e-09	0.133686	0.0222315	1.81733e-09	0	1
19:36215155:36228748:clu_195601_+	ENSG00000167635	ZNF146	rs117032967	19	36228817	6866	36719719	C	T	0.982773	-0.241816	0.0697349	0.000525037	-0.298946	0.070122	2.01489e-05	-0.0945291	2
19:36215155:36228748:clu_195601_+	ENSG00000167635	ZNF146	rs201612147	19	36332719	110768	36823621	G	GTGTCGGGCTGGGGGA	0.723294	-0.174823	0.0203463	8.52058e-18	-0.16426	0.0210588	6.18704e-15	0.21262	1
19:36215155:36228748:clu_195601_+	ENSG00000167635	ZNF146	rs187841998	19	36471034	249083	36961936	C	T	0.979032	-0.386828	0.0644961	2.00132e-09	-0.28211	0.0662163	2.0403e-05	0	3
19:36215196:36218122:clu_195601_+	ENSG00000167635	ZNF146	rs201612147	19	36332719	116060	36823621	G	GTGTCGGGCTGGGGGA	0.723294	0.219992	0.0239534	4.14735e-20	0.219992	0.0241604	8.58764e-20	0	1
19:36215196:36228748:clu_195601_+	ENSG00000167635	ZNF146	rs57734651	19	36197817	-24155	36688719	A	T	0.773822	-0.175025	0.0249897	2.48976e-12	-0.219576	0.0253227	4.27956e-18	-0.127726	2
19:36215196:36228748:clu_195601_+	ENSG00000167635	ZNF146	rs12979571	19	36250557	28585	36741459	C	T	0.933659	-0.540126	0.0415236	1.10651e-38	-0.58727	0.0426011	3.12307e-43	0	1
19:36218195:36225954:clu_195601_+	ENSG00000167635	ZNF146	rs12981535	19	36423465	201391	36914367	C	A	0.938115	0.205863	0.0377524	4.95327e-08	0.205863	0.0378676	5.43723e-08	0	1
19:36218195:36228748:clu_195601_+	ENSG00000167635	ZNF146	rs57385903	19	36204852	-18619	36695754	C	T	0.773017	0.189298	0.0249207	3.05408e-14	0.189298	0.025068	4.30732e-14	0	1
19:36226073:36228748:clu_195601_+	ENSG00000167635	ZNF146	rs117323044	19	35790308	-437102	36281210	A	T	0.991505	-0.45955	0.10824	2.17931e-05	-0.464764	0.108437	1.81881e-05	-0.00625525	2
19:36226073:36228748:clu_195601_+	ENSG00000167635	ZNF146	rs35503795	19	36227389	-21	36718291	CA	C	0.772304	-0.183537	0.0236956	9.51289e-15	-0.184173	0.0238451	1.12976e-14	0	1
19:3633169:3633437:clu_48554_-	ENSG00000186111	PIP5K1C	rs35014191	19	3633475	172	3633473	C	T	0.9912	0.541458	0.11594	3.00962e-06	0.541458	0.116192	3.16144e-06	0	1
19:3633169:3638884:clu_48554_-	ENSG00000186111	PIP5K1C	rs11672735	19	3627408	-8619	3627406	A	G	0.912241	-0.231421	0.039352	4.08297e-09	-0.192054	0.0398026	1.39887e-06	-0.126835	2
19:3633169:3638884:clu_48554_-	ENSG00000186111	PIP5K1C	rs34590464	19	3632695	-3332	3632693	C	T	0.848887	0.271014	0.0313655	5.59653e-18	0.25177	0.0318625	2.74967e-15	0	1
19:3633520:3638884:clu_48554_-	ENSG00000186111	PIP5K1C	rs34590464	19	3632695	-3507	3632693	C	T	0.848887	-0.25965	0.0311032	6.94324e-17	-0.25965	0.0313312	1.15881e-16	0	1
19:36525373:36528219:clu_53218_-	ENSG00000254004	ZNF260	rs67276862	19	36439524	-87272	36930426	G	A	0.755266	-0.124737	0.0273007	4.9008e-06	-0.124737	0.0273572	5.12613e-06	0	1
19:36572392:36573140:clu_53204_-	ENSG00000186020	ZNF529	rs12986045	19	36756807	184041	37247709	G	T	0.737177	0.124568	0.0256241	1.16581e-06	0.124568	0.0256832	1.23347e-06	0	1
19:36687634:36689397:clu_195660_+	ENSG00000189042	ZNF567	rs1525133	19	36708348	19833	37199250	G	T	0.689291	0.555574	0.0230919	6.68174e-128	0.555574	0.0244754	4.55405e-114	0	1
19:36917648:36922586:clu_195692_+	ENSG00000198453	ZNF568	rs563786	19	36922012	1895	37412914	A	G	0.549947	-0.118474	0.0234512	4.3733e-07	-0.118474	0.0235132	4.68893e-07	0	1
19:36937242:36949512:clu_195694_+	ENSG00000198453	ZNF568	rs28412852	19	36951805	8428	37442707	T	G	0.796158	0.185379	0.0302752	9.1749e-10	0.185379	0.0303923	1.06371e-09	0	1
19:36973753:36974420:clu_195694_+	ENSG00000198453	ZNF568	rs144345652	19	36933420	-40666	37424322	G	GTTGT	0.440013	-0.168624	0.0233258	4.86269e-13	-0.168624	0.0234546	6.50895e-13	0	1
19:36991299:36991751:clu_195697_+	ENSG00000198453	ZNF568	rs1644649	19	36974896	-16629	37465798	A	G	0.457865	0.41881	0.0220652	2.47032e-80	0.418329	0.0228983	1.46097e-74	0.00527572	1
19:36991299:36991751:clu_195697_+	ENSG00000198453	ZNF568	rs320891	19	37214443	222918	37705345	C	T	0.704147	0.103101	0.0250961	3.98626e-05	0.100692	0.0251395	6.1927e-05	0	2
19:36991846:36996317:clu_195697_+	ENSG00000198453	ZNF568	rs34079346	19	36962121	-31960	37453023	GT	G	0.616459	-0.224048	0.0242268	2.28856e-20	-0.224048	0.024443	4.90216e-20	0	1
19:37091121:37127128:clu_195686_+	ENSG00000197050	ZNF420	rs7250507	19	37095772	-13352	37586674	A	T	0.492072	0.106874	0.0229575	3.23547e-06	0.106874	0.0230088	3.40221e-06	0	1
19:37165696:37169839:clu_53269_-	ENSG00000267360,ENSG00000196967	AC012309.1,ZNF585A	rs10421509	19	37063731	-104037	37554633	A	G	0.485538	0.137141	0.019195	9.02427e-13	0.137141	0.0192975	1.18863e-12	0	1
19:37224939:37230409:clu_195688_+	ENSG00000188283	ZNF383	rs1234259	19	37227623	-51	37718525	A	G	0.702573	-0.174957	0.024949	2.33976e-12	-0.174957	0.0250785	3.02912e-12	0	1
19:37324265:37324796:clu_195717_+	ENSG00000181666	ZNF875	rs320885	19	37249949	-74581	37740851	T	C	0.579792	-0.286473	0.0190369	3.54111e-51	-0.233633	0.0209404	6.61653e-29	-0.372196	1
19:37324265:37324796:clu_195717_+	ENSG00000181666	ZNF875	rs33996770	19	37390034	65504	37880936	C	CTT	0.842958	0.316817	0.0264515	4.67259e-33	0.19885	0.0288656	5.62559e-12	0	2
19:3752990:3753765:clu_48588_-	ENSG00000011132	APBA3	rs1879041	19	3732221	-21157	3732219	A	G	0.362816	0.252345	0.0229001	3.08144e-28	0.132705	0.0258444	2.8245e-07	-0.0146293	3
19:3752990:3753765:clu_48588_-	ENSG00000011132	APBA3	rs56284147	19	3741104	-12274	3741102	G	A	0.85875	0.0086148	0.0325611	0.791338	-0.181214	0.0354829	3.2719e-07	0.361121	4
19:3752990:3753765:clu_48588_-	ENSG00000011132	APBA3	rs7257905	19	3749973	-3405	3749971	A	G	0.470633	0.362904	0.0221238	1.8104e-60	0.344731	0.0270789	3.99677e-37	-0.0830085	1
19:3752990:3753765:clu_48588_-	ENSG00000011132	APBA3	rs113289664	19	3755272	1894	3755270	A	C	0.967283	-0.477133	0.0637582	7.23809e-14	-0.459229	0.06513	1.77679e-12	0	2
19:3753926:3754019:clu_48588_-	ENSG00000011132	APBA3	rs1879041	19	3732221	-21752	3732219	A	G	0.362816	-0.241601	0.0228821	4.63976e-26	-0.153578	0.0253601	1.3964e-09	0.394151	3
19:3753926:3754019:clu_48588_-	ENSG00000011132	APBA3	rs7257905	19	3749973	-4000	3749971	A	G	0.470633	-0.339502	0.0221608	5.62488e-53	-0.265924	0.024863	1.06776e-26	-0.0917648	1
19:3753926:3754019:clu_48588_-	ENSG00000011132	APBA3	rs182345002	19	3756728	2755	3756726	A	T	0.971507	0.543104	0.0687093	2.69286e-15	0.514862	0.0701907	2.2141e-13	0	2
19:3778422:3778992:clu_48590_-	ENSG00000007264	MATK	rs143542640	19	3789909	11202	3789907	G	T	0.960526	-0.367696	0.0535416	6.53433e-12	-0.367696	0.0537986	8.21864e-12	0	1
19:3778595:3778992:clu_48590_-	ENSG00000007264	MATK	rs55805650	19	3781900	3106	3781898	A	G	0.95908	0.394905	0.055827	1.50825e-12	0.394905	0.0561163	1.9605e-12	0	1
19:3784884:3786169:clu_48579_-	ENSG00000007264	MATK	rs8105735	19	3781586	-3941	3781584	C	G	0.994925	-0.711533	0.158567	7.21402e-06	-0.7187	0.15889	6.08938e-06	-0.0104972	1
19:3784884:3786169:clu_48579_-	ENSG00000007264	MATK	rs79257433	19	3784895	-632	3784893	G	A	0.994075	-0.636789	0.148172	1.72629e-05	-0.643774	0.148453	1.44737e-05	0	2
19:38251446:38252306:clu_53394_-	ENSG00000167641	PPP1R14A	rs398079861	19	38399885	148009	38890525	GA	G	0.894114	0.182517	0.0378689	1.43765e-06	0.182517	0.0379566	1.52005e-06	0	1
19:38252338:38252894:clu_53394_-	ENSG00000167641	PPP1R14A	rs150783021	19	38328872	76256	38819512	A	G	0.971639	-0.371374	0.0704171	1.33536e-07	-0.371374	0.070617	1.44846e-07	0	1
19:38264998:38283627:clu_195858_+	ENSG00000167642	SPINT2	rs17554839	19	38264348	-9964	38754988	G	A	0.75143	0.208104	0.0236645	1.44458e-18	0.208104	0.0238488	2.63936e-18	0	1
19:38264998:38287876:clu_195858_+	ENSG00000167642	SPINT2	rs111261436	19	38282426	5989	38773066	C	T	0.878644	-0.2953	0.0345996	1.40415e-17	-0.2953	0.0348605	2.43472e-17	0	1
19:38287787:38287876:clu_195858_+	ENSG00000167642	SPINT2	rs3786870	19	38265224	-22607	38755864	C	T	0.752493	-0.176144	0.0267992	4.9401e-11	-0.176144	0.0269153	5.97393e-11	0	1
19:38290258:38290548:clu_195869_+	ENSG00000167642,ENSG00000267748	SPINT2,AC011479.2	rs11548457	19	38291845	1442	38782485	G	C	0.963409	-0.478507	0.0532919	2.73302e-19	-0.478507	0.053734	5.33336e-19	0	1
19:38290258:38292025:clu_195869_+	ENSG00000167642,ENSG00000267748	SPINT2,AC011479.2	rs11548457	19	38291845	704	38782485	G	C	0.963409	0.715231	0.0630432	7.84529e-30	0.715231	0.0638797	4.24038e-29	0	1
19:38290575:38291840:clu_195860_+	ENSG00000167642,ENSG00000267748	SPINT2,AC011479.2	rs2891602	19	38302005	10798	38792645	G	A	0.912339	-0.105032	0.028879	0.000275873	-0.295443	0.0300719	8.82699e-23	-0.153057	2
19:38290575:38291840:clu_195860_+	ENSG00000167642,ENSG00000267748	SPINT2,AC011479.2	rs45437199	19	38304610	13403	38795250	G	A	0.815806	-0.658073	0.0182731	5.19465e-284	-0.725217	0.0217141	1.44187e-244	0.24484	1
19:38290575:38291840:clu_195860_+	ENSG00000167642,ENSG00000267748	SPINT2,AC011479.2	rs113183115	19	38339860	48653	38830500	C	CT	0.944542	-0.119098	0.0349985	0.00066664	0.248436	0.0371486	2.26801e-11	0	3
19:38290575:38304375:clu_195860_+	ENSG00000267748	AC011479.2	rs71354995	19	38301201	3726	38791841	A	G	0.747265	0.464238	0.0238954	4.4838e-84	0.367971	0.0307627	5.6469e-33	0.603441	1
19:38290575:38304375:clu_195860_+	ENSG00000267748	AC011479.2	rs138023237	19	38313539	16064	38804179	G	A	0.883854	0.503549	0.0321132	2.05872e-55	0.216382	0.0407434	1.09119e-07	0	2
19:38304283:38304375:clu_195860_+	ENSG00000267748,ENSG00000167644	AC011479.2,C19orf33	rs2891602	19	38302005	-2324	38792645	G	A	0.912339	0.0755559	0.0277712	0.00651515	0.232336	0.0281088	1.38974e-16	-0.153057	2
19:38304283:38304375:clu_195860_+	ENSG00000267748,ENSG00000167644	AC011479.2,C19orf33	rs45437199	19	38304610	281	38795250	G	A	0.815806	0.708782	0.0169248	<2.23e-308	0.791817	0.0213242	8.44081e-302	0.347173	1
19:38304283:38304375:clu_195860_+	ENSG00000267748,ENSG00000167644	AC011479.2,C19orf33	rs115067005	19	38403034	98705	38893674	C	A	0.96799	0.217395	0.0433471	5.29718e-07	-0.36983	0.0463225	1.41881e-15	0	3
19:38304490:38304624:clu_195872_+	ENSG00000267748,ENSG00000167644	AC011479.2,C19orf33	rs3178327	19	38307446	2889	38798086	T	C	0.726203	-0.183604	0.027014	1.07109e-11	-0.183604	0.0271461	1.34675e-11	0	1
19:38304490:38304628:clu_195872_+	ENSG00000267748,ENSG00000167644	AC011479.2,C19orf33	rs2891602	19	38302005	-2554	38792645	G	A	0.912339	-0.0259523	0.0288067	0.367635	-0.131275	0.0291344	6.61108e-06	-0.153057	2
19:38304490:38304628:clu_195872_+	ENSG00000267748,ENSG00000167644	AC011479.2,C19orf33	rs45437199	19	38304610	51	38795250	G	A	0.815806	-0.487994	0.0192981	4.42257e-141	-0.502018	0.0207892	7.83343e-129	0	1
19:38305507:38307428:clu_53412_-	ENSG00000167645	YIF1B	rs142724878	19	38301839	-4629	38792479	C	CT	0.849619	0.192898	0.03273	3.77847e-09	0.192898	0.0328446	4.27847e-09	0	1
19:38306990:38307428:clu_53412_-	ENSG00000167645	YIF1B	rs3178327	19	38307446	237	38798086	T	C	0.726203	-0.279822	0.0256769	1.18049e-27	-0.279822	0.0260029	5.25072e-27	0	1
19:38307521:38307597:clu_53413_-	ENSG00000167645	YIF1B	rs3843754	19	38316544	8985	38807184	G	A	0.727038	0.191794	0.0254578	4.92909e-14	0.191794	0.0256122	6.97329e-14	0	1
19:38307752:38308792:clu_53413_-	ENSG00000167645	YIF1B	rs3178327	19	38307446	-826	38798086	T	C	0.726203	-0.19697	0.0249559	2.95647e-15	-0.19697	0.0251214	4.47858e-15	0	1
19:38309643:38315717:clu_53414_-	ENSG00000167645	YIF1B	rs147311387	19	38307586	-5094	38798226	G	A	0.978595	0.298834	0.0756741	7.84934e-05	0.322142	0.0759106	2.19868e-05	-0.0559947	2
19:38309643:38315717:clu_53414_-	ENSG00000167645	YIF1B	rs61091932	19	38365851	53171	38856491	T	G	0.848397	0.160856	0.0301815	9.84216e-08	0.167984	0.0303159	3.00524e-08	0	1
19:38309643:38315747:clu_53414_-	ENSG00000167645	YIF1B	rs11669230	19	38312349	-346	38802989	C	G	0.85236	0.182947	0.0320427	1.13322e-08	0.182947	0.0321488	1.26565e-08	0	1
19:38309643:38317152:clu_53414_-	ENSG00000167645	YIF1B	rs79590641	19	38316901	3503	38807541	T	C	0.85134	-0.390938	0.0269426	1.04685e-47	-0.379711	0.0275605	3.48834e-43	-0.0498661	1
19:38309643:38317152:clu_53414_-	ENSG00000167645	YIF1B	rs145031808	19	38317173	3775	38807813	C	T	0.989599	0.863744	0.0961955	2.73106e-19	0.797349	0.0971205	2.21381e-16	0	2
19:38320272:38325043:clu_195878_+	ENSG00000099337	KCNK6	rs59898212	19	38336016	13359	38826656	G	C	0.762414	0.401035	0.025957	7.54506e-54	0.351335	0.0280789	6.38293e-36	0.101694	1
19:38320272:38325043:clu_195878_+	ENSG00000099337	KCNK6	rs202060544	19	38342216	19559	38832856	A	AAAATAAAT	0.980561	0.481684	0.0795133	1.3791e-09	0.38614	0.0803283	1.53192e-06	-0.0228762	2
19:38320272:38325043:clu_195878_+	ENSG00000099337	KCNK6	rs4802399	19	38409359	86702	38899999	G	A	0.954352	0.449519	0.0526288	1.32701e-17	0.247255	0.0556337	8.81618e-06	0	3
19:38320272:38326593:clu_195878_+	ENSG00000099337	KCNK6	rs73043010	19	38332562	9130	38823202	T	G	0.751799	-0.450159	0.0266442	4.88325e-64	-0.512591	0.0315021	1.56842e-59	0.0900744	1
19:38320272:38326593:clu_195878_+	ENSG00000099337	KCNK6	rs202060544	19	38342216	18784	38832856	A	AAAATAAAT	0.980561	-0.517244	0.0855774	1.50186e-09	-0.450342	0.0870484	2.29799e-07	0.162472	2
19:38320272:38326593:clu_195878_+	ENSG00000099337	KCNK6	rs12609258	19	38358675	35243	38849315	G	A	0.921148	-0.193757	0.0436392	8.99704e-06	0.244542	0.050664	1.38786e-06	0	3
19:38325577:38326593:clu_195878_+	ENSG00000099337	KCNK6	rs12609247	19	38331057	4972	38821697	C	T	0.751744	0.351282	0.0260587	2.03942e-41	0.351282	0.0265544	5.98555e-40	0	1
19:38326975:38327180:clu_195879_+	ENSG00000099337	KCNK6	rs35496032	19	38326988	-89	38817628	G	A	0.986043	-2.84977	0.0381371	<2.23e-308	-2.84977	0.0562885	<2.23e-308	0	1
19:38326988:38327180:clu_195879_+	ENSG00000099337	KCNK6	rs35496032	19	38326988	-96	38817628	G	A	0.986043	3.61128	0.0507352	<2.23e-308	3.61128	0.0729957	<2.23e-308	0	1
19:38346605:38349015:clu_195895_+	ENSG00000099338	CATSPERG	rs73030311	19	38252866	-94944	38743506	A	G	0.947615	0.421663	0.0523802	8.27711e-16	0.421663	0.0527195	1.26226e-15	0	1
19:38380999:38381753:clu_195876_+	ENSG00000099341	PSMD8	rs76669970	19	38280872	-100504	38771512	T	C	0.97689	0.264812	0.0683695	0.000107396	0.414172	0.0722265	9.78862e-09	-0.0356584	3
19:38380999:38381753:clu_195876_+	ENSG00000099341	PSMD8	rs118054998	19	38336990	-44386	38827630	G	A	0.968419	-0.792257	0.0569114	4.73009e-44	-0.347876	0.0692471	5.0689e-07	-0.018639	4
19:38380999:38381753:clu_195876_+	ENSG00000099341	PSMD8	rs202060544	19	38342216	-39160	38832856	A	AAAATAAAT	0.980561	-0.559172	0.0743534	5.45845e-14	-0.741378	0.0788185	5.14673e-21	-0.0302494	2
19:38380999:38381753:clu_195876_+	ENSG00000099341	PSMD8	rs2074981	19	38381695	319	38872335	C	A	0.914752	-0.633191	0.0355108	4.06659e-71	-0.512502	0.0437948	1.23955e-31	0	1
19:38380999:38382117:clu_195876_+	ENSG00000099341	PSMD8	rs76669970	19	38280872	-100686	38771512	T	C	0.97689	-0.338382	0.0851293	7.0403e-05	-0.510923	0.0899393	1.34102e-08	-0.0356584	3
19:38380999:38382117:clu_195876_+	ENSG00000099341	PSMD8	rs118054998	19	38336990	-44568	38827630	G	A	0.968419	0.991088	0.0708549	1.85656e-44	0.458073	0.0862272	1.0819e-07	-0.018639	4
19:38380999:38382117:clu_195876_+	ENSG00000099341	PSMD8	rs202060544	19	38342216	-39342	38832856	A	AAAATAAAT	0.980561	0.647647	0.0926637	2.76416e-12	0.871985	0.0981487	6.43105e-19	-0.0302494	2
19:38380999:38382117:clu_195876_+	ENSG00000099341	PSMD8	rs2074981	19	38381695	137	38872335	C	A	0.914752	0.773484	0.0442763	2.44749e-68	0.613998	0.0545359	2.1006e-29	0	1
19:38405421:38405519:clu_195900_+	ENSG00000130244	FAM98C	rs202060544	19	38342216	-63254	38832856	A	AAAATAAAT	0.980561	0.478606	0.0808327	3.20089e-09	0.594023	0.0835129	1.13594e-12	0.23968	1
19:38405421:38405519:clu_195900_+	ENSG00000130244	FAM98C	rs3745954	19	38361813	-43657	38852453	C	T	0.956116	-0.221563	0.0540616	4.16111e-05	-0.303124	0.0557776	5.49474e-08	-0.0378789	3
19:38405421:38405519:clu_195900_+	ENSG00000130244	FAM98C	rs12463175	19	38368906	-36564	38859546	G	A	0.978849	0.487417	0.0774126	3.04746e-10	0.479739	0.0777853	6.93888e-10	0	2
19:38407077:38408751:clu_195900_+	ENSG00000130244	FAM98C	rs73044940	19	38401399	-6515	38892039	G	A	0.93516	-0.192437	0.0431907	8.36905e-06	-0.192437	0.0432742	8.71105e-06	0	1
19:38409370:38409955:clu_53406_-	ENSG00000171777	RASGRP4	rs202060544	19	38342216	-67447	38832856	A	AAAATAAAT	0.980561	1.3279	0.0678867	3.35139e-85	1.64226	0.0766909	9.88342e-102	0.356717	2
19:38409370:38409955:clu_53406_-	ENSG00000171777	RASGRP4	rs149952839	19	38350229	-59434	38840869	A	T	0.98006	-0.118107	0.069654	0.0899566	-0.58421	0.0746369	4.98217e-15	-0.0479251	3
19:38409370:38409955:clu_53406_-	ENSG00000171777	RASGRP4	rs4802399	19	38409359	-304	38899999	G	A	0.954352	1.31842	0.0427653	1.06835e-208	1.32295	0.0469697	1.5212e-174	-0.00733532	1
19:38409370:38409955:clu_53406_-	ENSG00000171777	RASGRP4	rs140435736	19	38689834	280171	39180474	C	T	0.994015	-0.129557	0.126492	0.305729	-0.575028	0.128619	7.7934e-06	0	4
19:38409370:38410886:clu_53406_-	ENSG00000171777	RASGRP4	rs202060544	19	38342216	-67912	38832856	A	AAAATAAAT	0.980561	0.669072	0.0840748	1.74767e-15	0.691252	0.0846514	3.19133e-16	-0.0228762	2
19:38409370:38410886:clu_53406_-	ENSG00000171777	RASGRP4	rs4802399	19	38409359	-769	38899999	G	A	0.954352	0.636731	0.055462	1.65336e-30	0.647191	0.0562486	1.2319e-30	0	1
19:38410096:38410886:clu_53406_-	ENSG00000171777	RASGRP4	rs202060544	19	38342216	-68275	38832856	A	AAAATAAAT	0.980561	-0.36344	0.0795698	4.93427e-06	-0.379594	0.0797597	1.9434e-06	-0.0228762	3
19:38410096:38410886:clu_53406_-	ENSG00000171777	RASGRP4	rs4802399	19	38409359	-1132	38899999	G	A	0.954352	-0.354575	0.052732	1.7668e-11	-0.374163	0.0530257	1.71039e-12	-0.0340624	2
19:38410096:38410886:clu_53406_-	ENSG00000171777	RASGRP4	rs12973210	19	38425668	15177	38916308	T	A	0.971136	-0.489232	0.0653971	7.37933e-14	-0.506688	0.0658172	1.37769e-14	0	1
19:38410998:38411115:clu_53406_-	ENSG00000171777	RASGRP4	rs202060544	19	38342216	-68841	38832856	A	AAAATAAAT	0.980561	-0.372052	0.0724162	2.78129e-07	-0.379894	0.0726314	1.69105e-07	-0.0228762	3
19:38410998:38411115:clu_53406_-	ENSG00000171777	RASGRP4	rs4802399	19	38409359	-1698	38899999	G	A	0.954352	-0.360641	0.0479619	5.50589e-14	-0.349118	0.0482863	4.82444e-13	-0.0336558	2
19:38410998:38411115:clu_53406_-	ENSG00000171777	RASGRP4	rs35136248	19	38426096	15039	38916736	C	G	0.971335	0.658167	0.0593317	1.35645e-28	0.641921	0.0601312	1.32774e-26	0	1
19:38414916:38417052:clu_53408_-	ENSG00000171777	RASGRP4	rs140707582	19	38414371	-1613	38905011	TGCAATGGC	T	0.844794	-0.426914	0.0292466	2.9336e-48	-0.21584	0.0370655	5.77239e-09	0.602151	2
19:38414916:38417052:clu_53408_-	ENSG00000171777	RASGRP4	rs12462583	19	38415152	-832	38905792	G	A	0.933651	-0.716742	0.0429677	1.80265e-62	-0.527657	0.0548518	6.60303e-22	0	1
19:38415123:38417052:clu_53408_-	ENSG00000171777	RASGRP4	rs12462583	19	38415152	-936	38905792	G	A	0.933651	0.21922	0.03914	2.13226e-08	0.21922	0.0392654	2.3638e-08	0	1
19:38422121:38426069:clu_53409_-	ENSG00000171777	RASGRP4	rs892055	19	38422124	-1971	38912764	A	G	0.647732	-0.680839	0.0208209	1.57259e-234	-0.680839	0.022972	4.88102e-193	0	1
19:38422153:38426069:clu_53409_-	ENSG00000171777	RASGRP4	rs202060544	19	38342216	-81895	38832856	A	AAAATAAAT	0.980561	-0.167944	0.083275	0.0437232	-0.373652	0.0835216	7.68741e-06	0.07416	2
19:38422153:38426069:clu_53409_-	ENSG00000171777	RASGRP4	rs892055	19	38422124	-1987	38912764	A	G	0.647732	0.794078	0.0206295	<2.23e-308	0.801722	0.0235842	2.72953e-253	0	1
19:38587817:38592450:clu_53376_-	ENSG00000104814	MAP4K1	rs147493512	19	38521010	-69124	39011650	T	A	0.988316	0.821954	0.121971	1.59528e-11	0.821954	0.122569	1.99945e-11	0	1
19:38595966:38597486:clu_53377_-	ENSG00000104814	MAP4K1	rs137933058	19	38603410	6684	39094050	ATATACACG	A	0.980953	0.485064	0.0811513	2.26902e-09	0.485064	0.0814405	2.58405e-09	0	1
19:38619317:38620337:clu_195907_+	ENSG00000178982	EIF3K	rs12977252	19	38637521	17694	39128161	A	G	0.914154	0.393357	0.0372854	5.08557e-26	0.393357	0.0377092	1.78401e-25	0	1
19:38619327:38620337:clu_195907_+	ENSG00000178982	EIF3K	rs62120354	19	38603397	-16435	39094037	T	C	0.873202	-0.0958751	0.0207668	3.89785e-06	-0.0958751	0.0208111	4.08676e-06	0	1
19:38701121:38704934:clu_195909_+	ENSG00000130402	ACTN4	rs10421560	19	38695973	-7054	39186613	G	A	0.515728	-0.241261	0.0206483	1.53256e-31	-0.241261	0.0209406	1.03106e-30	0	1
19:38701121:38704934:clu_53497_-	ENSG00000130402 (OS)	ACTN4 (OS)	rs3786845	19	38704443	1415	39195083	C	G	0.522673	-0.103434	0.0232	8.25797e-06	-0.103434	0.0232469	8.61182e-06	0	1
19:38705020:38706044:clu_195909_+	ENSG00000130402	ACTN4	rs10421560	19	38695973	-9559	39186613	G	A	0.515728	0.271416	0.0197503	5.65979e-43	0.271416	0.0201368	2.08914e-41	0	1
19:38709476:38710257:clu_195910_+	ENSG00000130402	ACTN4	rs2287729	19	38704674	-5192	39195314	T	G	0.523538	0.805509	0.0203817	<2.23e-308	0.757994	0.024256	2.25297e-214	-0.248622	1
19:38709476:38710257:clu_195910_+	ENSG00000130402	ACTN4	rs2287728	19	38704918	-4948	39195558	C	T	0.93346	-0.744488	0.0448918	9.08955e-62	-0.382994	0.0475573	8.05731e-16	0	2
19:38709476:38711276:clu_195910_+	ENSG00000130402	ACTN4	rs2287728	19	38704918	-5458	39195558	C	T	0.93346	0.823842	0.0430452	1.19571e-81	0.467619	0.0460049	2.8541e-24	-0.2498	2
19:38709476:38711276:clu_195910_+	ENSG00000130402	ACTN4	rs883433	19	38715648	5272	39206288	C	T	0.524327	-0.806158	0.0195438	<2.23e-308	-0.747865	0.0235352	1.36824e-221	0	1
19:38710342:38714469:clu_195911_+	ENSG00000130402	ACTN4	rs883433	19	38715648	3243	39206288	C	T	0.524327	0.622915	0.0206851	3.16028e-199	0.585303	0.0232616	1.05032e-139	-0.242674	1
19:38710342:38714469:clu_195911_+	ENSG00000130402	ACTN4	rs12972997	19	38747589	35184	39238229	C	G	0.933467	-0.580707	0.0433444	6.2529e-41	-0.31059	0.0454105	7.94097e-12	0	2
19:38711361:38714469:clu_195911_+	ENSG00000130402	ACTN4	rs883433	19	38715648	2733	39206288	C	T	0.524327	-0.603432	0.0203093	5.35868e-194	-0.562123	0.0227895	2.48951e-134	-0.242674	1
19:38711361:38714469:clu_195911_+	ENSG00000130402	ACTN4	rs12972997	19	38747589	34674	39238229	C	G	0.933467	0.600486	0.0423718	1.36896e-45	0.341127	0.0444839	1.73959e-14	0	2
19:38724339:38724431:clu_195972_+	ENSG00000130402	ACTN4	rs145474119	19	38724553	168	39215193	G	A	0.987648	-0.605123	0.0870028	3.52026e-12	-0.623296	0.0874775	1.03919e-12	-0.0358672	1
19:38724339:38724431:clu_195972_+	ENSG00000130402	ACTN4	rs62120074	19	38736287	11902	39226927	T	C	0.937192	-0.223726	0.0399529	2.14675e-08	-0.233903	0.0401035	5.46061e-09	0	2
19:38724565:38725724:clu_195972_+	ENSG00000130402	ACTN4	rs12979947	19	38725563	419	39216203	T	C	0.934644	0.369845	0.044407	8.18498e-17	0.369845	0.044719	1.3347e-16	0	1
19:38724565:38725766:clu_195972_+	ENSG00000130402	ACTN4	rs202082712	19	38386085	-339080	38876725	G	A	0.992072	1.39476	0.123824	1.97533e-29	0.856031	0.155789	3.91122e-08	0.594601	2
19:38724565:38725766:clu_195972_+	ENSG00000130402	ACTN4	rs145474119	19	38724553	-612	39215193	G	A	0.987648	1.13437	0.0991698	2.6787e-30	0.727483	0.124812	5.58877e-09	0	1
19:38724565:38725859:clu_195972_+	ENSG00000130402	ACTN4	rs145474119	19	38724553	-659	39215193	G	A	0.987648	1.01495	0.0999082	3.02768e-24	1.01495	0.100943	8.76222e-24	0	1
19:38725903:38726957:clu_195972_+	ENSG00000130402	ACTN4	rs561497845	19	38927853	201423	39418493	T	C	0.990673	-0.515584	0.0991522	1.99371e-07	-0.515584	0.0994185	2.14861e-07	0	1
19:38727103:38727946:clu_195973_+	ENSG00000130402	ACTN4	rs1136956	19	38729140	1616	39219780	T	C	0.752503	0.140164	0.0212188	3.95838e-11	0.140164	0.0213135	4.82319e-11	0	1
19:38729154:38729274:clu_195973_+	ENSG00000130402	ACTN4	rs1136956	19	38729140	-74	39219780	T	C	0.752503	-0.297861	0.0234787	7.02974e-37	-0.297861	0.023869	9.71937e-36	0	1
19:38731223:38733703:clu_53508_-	ENSG00000182472	CAPN12	rs1031849	19	38719248	-13215	39209888	C	G	0.245941	-0.144903	0.0258098	1.97376e-08	-0.144903	0.0258931	2.19073e-08	0	1
19:38734204:38734319:clu_53508_-	ENSG00000182472	CAPN12	rs112399755	19	38797954	63692	39288594	A	G	0.265855	-0.122823	0.0250147	9.10598e-07	-0.122823	0.0250752	9.6728e-07	0	1
19:38815917:38816453:clu_53350_-	ENSG00000104823	ECH1	rs2229259	19	38816463	278	39307103	C	T	0.894463	0.663885	0.0373023	7.39697e-71	0.663885	0.0385024	1.26964e-66	0	1
19:38816007:38816284:clu_196001_+	ENSG00000104823 (OS)	ECH1 (OS)	rs2229259	19	38816463	318	39307103	C	T	0.894463	-0.22719	0.0375412	1.43272e-09	-0.22719	0.0376797	1.64446e-09	0	1
19:38816007:38816284:clu_53350_-	ENSG00000104823	ECH1	rs2229259	19	38816463	317	39307103	C	T	0.894463	-0.890982	0.0316809	5.04391e-174	-0.890982	0.0341662	6.50119e-150	0	1
19:38816007:38816453:clu_53350_-	ENSG00000104823	ECH1	rs2229259	19	38816463	233	39307103	C	T	0.894463	1.0108	0.0321353	3.6238e-217	1.0108	0.0352572	9.17403e-181	0	1
19:38816355:38816453:clu_196001_+	ENSG00000104823 (OS)	ECH1 (OS)	rs2229259	19	38816463	59	39307103	C	T	0.894463	0.198251	0.0380647	1.906e-07	0.198251	0.0381677	2.05579e-07	0	1
19:38816355:38816453:clu_53350_-	ENSG00000104823	ECH1	rs2229259	19	38816463	59	39307103	C	T	0.894463	0.50819	0.0351746	2.59376e-47	0.50819	0.0359237	1.96593e-45	0	1
19:38816523:38817065:clu_53351_-	ENSG00000104823	ECH1	rs2229259	19	38816463	-331	39307103	C	T	0.894463	-0.456623	0.0352187	1.92309e-38	-0.456623	0.0358234	3.26048e-37	0	1
19:38816523:38817071:clu_53351_-	ENSG00000104823	ECH1	rs2229259	19	38816463	-334	39307103	C	T	0.894463	0.415094	0.0352512	5.23316e-32	0.415094	0.0357507	3.63263e-31	0	1
19:38930988:38931276:clu_196049_+	ENSG00000128626	MRPS12	rs143403017	19	38930991	-141	39421631	C	G	0.987508	-0.860166	0.0869506	4.48297e-23	-0.860166	0.0878607	1.24166e-22	0	1
19:38930998:38931276:clu_196049_+	ENSG00000128626	MRPS12	rs143403017	19	38930991	-146	39421631	C	G	0.987508	0.633657	0.105147	1.67658e-09	0.633657	0.10555	1.93217e-09	0	1
19:39125919:39169532:clu_196065_+	ENSG00000130669	PAK4	rs1549927	19	39137410	-10315	39628050	T	C	0.39011	-0.153181	0.0214806	9.9569e-13	-0.153181	0.0215959	1.31202e-12	0	1
19:39335531:39335974:clu_53582_-	ENSG00000130755	GMFG	rs397970185	19	39341386	5633	39832026	A	AC	0.901106	-0.225258	0.0236652	1.75622e-21	-0.225258	0.0238861	4.08062e-21	0	1
19:39342576:39348288:clu_196090_+	ENSG00000179134	SAMD4B	rs141376570	19	39336792	-8640	39827432	G	C	0.99312	-0.6956	0.110424	2.98864e-10	-0.676213	0.110894	1.07525e-09	-0.0214157	2
19:39342576:39348288:clu_196090_+	ENSG00000179134	SAMD4B	rs1654627	19	39396177	50745	39886817	G	A	0.873497	0.235951	0.0277969	2.09521e-17	0.23235	0.0280156	1.09867e-16	0	1
19:39342576:39354006:clu_196090_+	ENSG00000179134	SAMD4B	rs565545	19	39404940	56649	39895580	T	C	0.693826	-0.174885	0.0234321	8.42702e-14	-0.174885	0.0235717	1.17779e-13	0	1
19:39342576:39356689:clu_196090_+	ENSG00000179134	SAMD4B	rs36264	19	39370874	21242	39861514	T	C	0.898085	-0.158292	0.0354771	8.12729e-06	-0.158292	0.035547	8.46684e-06	0	1
19:39354066:39355055:clu_196090_+	ENSG00000179134	SAMD4B	rs30458	19	39344858	-9702	39835498	A	G	0.899322	0.197723	0.0310577	1.93625e-10	0.197723	0.0311847	2.29188e-10	0	1
19:39354066:39355058:clu_196090_+	ENSG00000179134	SAMD4B	rs30477	19	39309427	-45135	39800067	T	C	0.905143	0.159877	0.0313646	3.44382e-07	0.159877	0.0314477	3.69748e-07	0	1
19:39354066:39356689:clu_196090_+	ENSG00000179134	SAMD4B	rs3786949	19	39335839	-19538	39826479	G	A	0.934681	-0.22806	0.0439377	2.09704e-07	-0.22806	0.0440578	2.26245e-07	0	1
19:39355150:39356689:clu_196090_+	ENSG00000179134	SAMD4B	rs30457	19	39349909	-6010	39840549	C	G	0.900468	0.279192	0.035272	2.46463e-15	0.279192	0.0354984	3.69364e-15	0	1
19:39433569:39433665:clu_53583_-	ENSG00000105193	RPS16	rs640000	19	39435961	2344	39926601	C	T	0.668644	0.295232	0.0186465	1.83941e-56	0.295232	0.0191282	9.60657e-54	0	1
19:39433761:39434300:clu_53583_-	ENSG00000105193	RPS16	rs80051160	19	39432388	-1643	39923028	T	C	0.849277	-0.235902	0.0357225	4.0093e-11	0.605324	0.0444699	3.39941e-42	0.598363	2
19:39433761:39434300:clu_53583_-	ENSG00000105193	RPS16	rs17628	19	39435869	1838	39926509	A	C	0.670577	-0.821796	0.0249841	2.79283e-237	-1.09751	0.034281	6.70455e-225	0	1
19:39433761:39435607:clu_53583_-	ENSG00000105193	RPS16	rs56999463	19	39446615	11931	39937255	G	A	0.992171	0.46569	0.101138	4.13491e-06	0.4984	0.101504	9.09998e-07	-0.0544452	2
19:39433761:39435607:clu_53583_-	ENSG00000105193	RPS16	rs36010470	19	39467382	32698	39958022	C	CA	0.830211	0.134679	0.0236843	1.29711e-08	0.141033	0.0237974	3.09634e-09	0	1
19:39433761:39435658:clu_196084_+	ENSG00000105193 (OS)	RPS16 (OS)	rs484379	19	39434414	-295	39925054	T	G	0.671377	0.12247	0.0262832	3.16767e-06	0.12247	0.0263404	3.32721e-06	0	1
19:39435705:39435848:clu_53584_-	ENSG00000105193	RPS16	rs118183287	19	39462383	26606	39953023	C	G	0.909831	0.18417	0.0370223	6.53921e-07	0.18417	0.0371146	6.96976e-07	0	1
19:39435708:39435848:clu_53584_-	ENSG00000105193	RPS16	rs118183287	19	39462383	26605	39953023	C	G	0.909831	-0.190161	0.0372801	3.38077e-07	-0.190161	0.037378	3.62771e-07	0	1
19:39445637:39445804:clu_196113_+	ENSG00000196235	SUPT5H	rs8107194	19	39451929	6209	39942569	C	T	0.487906	0.542444	0.0224771	1.12219e-128	0.542444	0.0238247	9.48533e-115	0	1
19:39445637:39445882:clu_196113_+	ENSG00000196235	SUPT5H	rs8107647	19	39451557	5798	39942197	T	C	0.487704	-0.51194	0.0204742	5.50267e-138	-0.51194	0.0217881	4.44285e-122	0	1
19:39445965:39453455:clu_196114_+	ENSG00000196235	SUPT5H	rs147791012	19	39546800	97090	40037440	G	A	0.990004	-0.455941	0.100091	5.23132e-06	-0.455941	0.1003	5.47352e-06	0	1
19:39457740:39458294:clu_196115_+	ENSG00000196235	SUPT5H	rs75407838	19	39633486	175469	40124126	C	T	0.957599	-0.261914	0.0560762	3.00219e-06	-0.261914	0.0562041	3.16138e-06	0	1
19:39457740:39458818:clu_196115_+	ENSG00000196235	SUPT5H	rs1865093	19	39445494	-12785	39936134	C	T	0.845205	0.21316	0.0275799	1.08543e-14	0.160679	0.0285151	1.75172e-08	-0.234686	2
19:39457740:39458818:clu_196115_+	ENSG00000196235	SUPT5H	rs3212276	19	39506832	48553	39997472	G	A	0.639214	-0.202343	0.0210346	6.61202e-22	-0.17394	0.021826	1.59418e-15	0	1
19:39473112:39473203:clu_196130_+	ENSG00000196235	SUPT5H	rs1529733	19	39459124	-14033	39949764	C	T	0.660544	-0.256924	0.0208488	6.79362e-35	-0.256924	0.0211748	7.01978e-34	0	1
19:39473114:39473203:clu_196130_+	ENSG00000196235	SUPT5H	rs74381372	19	39492765	19607	39983405	G	A	0.658728	0.181086	0.0252342	7.16572e-13	0.181086	0.0253713	9.50782e-13	0	1
19:39473330:39473416:clu_196131_+	ENSG00000196235	SUPT5H	rs62120691	19	39482126	8753	39972766	G	A	0.661156	0.111795	0.0235683	2.10114e-06	0.111795	0.0236214	2.21464e-06	0	1
19:39731505:39734283:clu_53660_-	ENSG00000105205	CLC	rs386545	19	39727457	-5437	40218097	G	A	0.524121	0.100717	0.0209287	1.49134e-06	0.100717	0.0209772	1.57671e-06	0	1
19:39731505:39734361:clu_53660_-	ENSG00000105205	CLC	rs2159170	19	39691286	-41647	40181926	A	G	0.323466	0.221353	0.0221429	1.5776e-23	0.221353	0.0223712	4.39487e-23	0	1
19:39732821:39734283:clu_53660_-	ENSG00000105205	CLC	rs188437977	19	39591745	-141807	40082385	T	C	0.993925	-0.527783	0.0886439	2.61707e-09	-0.527783	0.0889603	2.97817e-09	0	1
19:39734055:39734283:clu_196147_+	ENSG00000105205 (OS)	CLC (OS)	rs36120417	19	39501478	-232691	39992118	A	AT	0.874136	-0.105295	0.0237543	9.3067e-06	-0.105295	0.0238013	9.69168e-06	0	1
19:39734055:39734283:clu_53660_-	ENSG00000105205	CLC	rs190748286	19	39717859	-16310	40208499	T	C	0.279132	-0.250325	0.0249566	1.12055e-23	-0.250325	0.0252162	3.17215e-23	0	1
19:39734474:39737938:clu_53661_-	ENSG00000105205	CLC	rs431329	19	39730467	-5739	40221107	C	G	0.34389	-0.315679	0.0246646	1.66415e-37	-0.315679	0.0250825	2.53401e-36	0	1
19:39734493:39734997:clu_196148_+	ENSG00000105205 (OS)	CLC (OS)	rs378917	19	39737223	2478	40227863	G	A	0.338567	0.131349	0.0239512	4.15716e-08	0.131349	0.0240252	4.57327e-08	0	1
19:39734493:39734997:clu_53661_-	ENSG00000105205	CLC	rs148066165	19	39715123	-19622	40205763	A	G	0.814304	0.0879326	0.018881	3.20531e-06	-0.0951896	0.0198975	1.71848e-06	-0.317574	2
19:39734493:39734997:clu_53661_-	ENSG00000105205	CLC	rs4802054	19	39730924	-3821	40221564	A	C	0.664337	-0.451263	0.0137098	1.32334e-237	-0.474837	0.0159449	7.14227e-195	0	1
19:39734493:39737938:clu_53661_-	ENSG00000105205	CLC	rs386545	19	39727457	-8759	40218097	G	A	0.524121	-0.526733	0.023652	7.19391e-110	-0.526733	0.0248456	9.49261e-100	0	1
19:39735073:39735822:clu_53661_-	ENSG00000105205	CLC	rs142904888	19	39480981	-254467	39971621	C	T	0.994918	-0.410479	0.072084	1.23769e-08	-0.422316	0.072325	5.24678e-09	0.00695451	2
19:39735073:39735822:clu_53661_-	ENSG00000105205	CLC	rs444914	19	39730239	-5209	40220879	A	G	0.335954	0.255809	0.0101484	3.36703e-140	0.256244	0.0107978	1.72567e-124	0	1
19:39735073:39737938:clu_196148_+	ENSG00000105205 (OS)	CLC (OS)	rs447034	19	39729448	-7057	40220088	G	T	0.340503	-0.168068	0.0239431	2.22677e-12	-0.168068	0.0240642	2.86556e-12	0	1
19:39735073:39737938:clu_53661_-	ENSG00000105205	CLC	rs4802054	19	39730924	-5582	40221564	A	C	0.664337	0.259769	0.0163339	5.97974e-57	0.259769	0.0167555	3.28491e-54	0	1
19:3976286:3976341:clu_48597_-	ENSG00000167658	EEF2	rs34482272	19	3837715	-138599	3837713	A	G	0.486165	-0.0883953	0.0194397	5.43748e-06	-0.0967021	0.0194977	7.06139e-07	-0.0423789	2
19:3976286:3976341:clu_48597_-	ENSG00000167658	EEF2	rs2230560	19	3983186	6872	3983184	A	G	0.9029	-0.323967	0.0325076	2.14962e-23	-0.330869	0.0328736	7.89974e-24	0	1
19:3976286:3976475:clu_48597_-	ENSG00000167658	EEF2	rs34482272	19	3837715	-138666	3837713	A	G	0.486165	0.08407	0.0193179	1.34946e-05	0.0919357	0.0193696	2.0707e-06	-0.0393797	2
19:3976286:3976475:clu_48597_-	ENSG00000167658	EEF2	rs45443207	19	3981528	5147	3981526	A	G	0.901738	0.329323	0.032091	1.04339e-24	0.335381	0.0324681	5.17916e-25	0	1
19:3976388:3976602:clu_190931_+	ENSG00000167658 (OS)	EEF2 (OS)	rs78668984	19	4232892	256397	4232889	A	G	0.994248	-0.547663	0.119751	4.80021e-06	-0.547663	0.120002	5.02405e-06	0	1
19:3976388:3976602:clu_48598_-	ENSG00000167658	EEF2	rs2230560	19	3983186	6691	3983184	A	G	0.9029	0.149835	0.0234847	1.76932e-10	0.149835	0.0235832	2.10489e-10	0	1
19:3976534:3976674:clu_48598_-	ENSG00000167658	EEF2	rs189958923	19	4019258	42654	4019256	G	C	0.992601	-0.582924	0.117989	7.79262e-07	-0.582924	0.118281	8.29446e-07	0	1
19:3976747:3977215:clu_48561_-	ENSG00000167658	EEF2	rs113806019	19	3972387	-4594	3972385	T	C	0.982884	-0.327083	0.0692806	2.34531e-06	-0.327083	0.0694384	2.47226e-06	0	1
19:3977303:3977428:clu_48561_-	ENSG00000167658	EEF2	rs113806019	19	3972387	-4979	3972385	T	C	0.982884	0.625013	0.100468	4.94005e-10	0.505049	0.10379	1.13832e-06	0.235649	2
19:3977303:3977428:clu_48561_-	ENSG00000167658	EEF2	rs62131486	19	4016031	38665	4016029	C	T	0.795936	0.202504	0.032368	3.94235e-10	0.164201	0.0334399	9.0925e-07	0	1
19:3977347:3977428:clu_48561_-	ENSG00000167658	EEF2	rs735842	19	4007082	29694	4007080	T	C	0.809508	-0.244794	0.0251931	2.55907e-22	-0.244794	0.02545	6.67107e-22	0	1
19:3978172:3979329:clu_48563_-	ENSG00000167658	EEF2	rs735842	19	4007082	28331	4007080	T	C	0.809508	-0.560538	0.0238273	2.26434e-122	-0.567698	0.0252679	8.70157e-112	-0.0544235	1
19:3978172:3979329:clu_48563_-	ENSG00000167658	EEF2	rs193195353	19	4034532	55781	4034530	C	G	0.984415	-0.326621	0.0767565	2.08786e-05	-0.417109	0.0769952	6.04958e-08	0	2
19:3979436:3979808:clu_48563_-	ENSG00000167658	EEF2	rs62131477	19	4006435	26813	4006433	G	A	0.811306	0.482845	0.024194	1.29724e-88	0.490432	0.0252665	6.30732e-84	-0.0542203	1
19:3979436:3979808:clu_48563_-	ENSG00000167658	EEF2	rs193195353	19	4034532	54910	4034530	C	G	0.984415	0.364687	0.0763083	1.76059e-06	0.442021	0.0765812	7.83684e-09	0	2
19:3980979:3981339:clu_48564_-	ENSG00000167658	EEF2	rs3170368	19	3976323	-4836	3976321	T	G	0.905903	0.222036	0.0219634	5.02139e-24	0.222036	0.0221999	1.4987e-23	0	1
19:3982052:3982246:clu_48564_-	ENSG00000167658	EEF2	rs3170368	19	3976323	-5826	3976321	T	G	0.905903	-0.104905	0.0208927	5.13646e-07	-0.104905	0.0209467	5.49447e-07	0	1
19:3982983:3983140:clu_48665_-	ENSG00000167658	EEF2	rs8100131	19	3984455	1393	3984453	G	A	0.903887	0.222698	0.0349273	1.81733e-10	0.222698	0.0350718	2.15639e-10	0	1
19:3982983:3983190:clu_48665_-	ENSG00000167658	EEF2	rs8100131	19	3984455	1368	3984453	G	A	0.903887	-0.202244	0.0352275	9.40647e-09	-0.202244	0.0353449	1.05269e-08	0	1
19:39837843:39839035:clu_53663_-	ENSG00000105202	FBL	rs117665826	19	39955913	117474	40461820	C	T	0.993548	-0.565399	0.0819975	5.37445e-12	-0.565399	0.0824048	6.82658e-12	0	1
19:39839201:39840233:clu_53663_-	ENSG00000105202	FBL	rs117665826	19	39955913	116196	40461820	C	T	0.993548	0.950231	0.120694	3.46032e-15	0.950231	0.121479	5.19045e-15	0	1
19:39863892:39866737:clu_53677_-	ENSG00000275395	FCGBP	rs10422312	19	39871933	6618	40362573	A	G	0.346634	0.209452	0.0261653	1.19481e-15	0.141054	0.0286202	8.2876e-07	-0.392052	3
19:39863892:39866737:clu_53677_-	ENSG00000275395	FCGBP	rs4803311	19	39903804	38489	40393877	C	T	0.237164	-0.233496	0.0300663	8.09654e-15	-0.163663	0.0327446	5.78818e-07	-0.0535658	1
19:39863892:39866737:clu_53677_-	ENSG00000275395	FCGBP	rs2231738	19	39944141	78826	40450048	T	C	0.893515	0.239752	0.0407182	3.90722e-09	0.204925	0.0410985	6.15836e-07	0	2
19:39863892:39866955:clu_53677_-	ENSG00000275395	FCGBP	rs1865119	19	39871852	6428	40362492	C	G	0.347319	0.219248	0.0178594	1.21441e-34	0.138814	0.0196891	1.78527e-12	-0.389659	2
19:39863892:39866955:clu_53677_-	ENSG00000275395	FCGBP	rs4803311	19	39903804	38380	40393877	C	T	0.237164	-0.274028	0.0204273	4.95287e-41	-0.206033	0.0225173	5.69362e-20	-0.0568377	1
19:39863892:39866955:clu_53677_-	ENSG00000275395	FCGBP	rs3826919	19	39943284	77860	40449191	T	C	0.895642	0.220849	0.0282077	4.90228e-15	0.182316	0.0285502	1.70486e-10	0	3
19:39878236:39879555:clu_53689_-	ENSG00000275395	FCGBP	rs759124	19	39872814	-6082	40363454	A	G	0.347465	-0.205029	0.0242968	3.21369e-17	-0.205029	0.0244755	5.43262e-17	0	1
19:39879892:39883305:clu_53689_-	ENSG00000275395	FCGBP	rs10422312	19	39871933	-9666	40362573	A	G	0.346634	0.200756	0.023705	2.47679e-17	0.200756	0.0238795	4.20486e-17	0	1
19:40084798:40090166:clu_53708_-	ENSG00000197782,ENSG00000269749	ZNF780A,AC005614.2	rs1926934	19	40089313	1831	40595220	A	C	0.967197	0.433011	0.062109	3.12901e-12	0.433011	0.0624185	3.99864e-12	0	1
19:40084798:40090906:clu_53708_-	ENSG00000197782,ENSG00000269749	ZNF780A,AC005614.2	rs2569656	19	40096924	9072	40602831	T	C	0.918592	0.450827	0.040762	1.96125e-28	0.450827	0.0412734	8.95557e-28	0	1
19:40090235:40090906:clu_53708_-	ENSG00000197782,ENSG00000269749	ZNF780A,AC005614.2	rs337801	19	40085964	-4607	40591871	A	G	0.921669	-0.297341	0.0407386	2.90415e-13	-0.297341	0.040961	3.89587e-13	0	1
19:40205296:40205405:clu_196206_+	ENSG00000130758	MAP3K10	rs892117	19	40205426	76	40711333	A	G	0.479625	-0.244007	0.0196693	2.43935e-35	-0.244007	0.0199921	2.91642e-34	0	1
19:40205296:40205488:clu_196206_+	ENSG00000130758	MAP3K10	rs12609014	19	40219847	14455	40725754	C	T	0.488439	0.12769	0.0207327	7.32618e-10	0.12769	0.0208148	8.5387e-10	0	1
19:40205599:40205911:clu_196206_+	ENSG00000130758	MAP3K10	rs12459307	19	40329645	123890	40835552	A	G	0.841732	-0.142793	0.0295738	1.37666e-06	-0.142793	0.0296448	1.45875e-06	0	1
19:40236104:40237969:clu_53747_-	ENSG00000105221	AKT2	rs3049071	19	40255438	18401	40761345	A	AGT	0.853395	-0.295142	0.0300033	7.80009e-23	-0.226316	0.0317	9.37995e-13	0.295501	2
19:40236104:40237969:clu_53747_-	ENSG00000105221	AKT2	rs12609706	19	40344340	107303	40850247	A	G	0.327191	-0.224907	0.0223657	8.65426e-24	-0.175589	0.023636	1.09504e-13	0	1
19:40238091:40241938:clu_53748_-	ENSG00000105221	AKT2	rs12981110	19	40308896	68881	40814803	C	T	0.733672	0.145071	0.0264327	4.0576e-08	0.145071	0.0265149	4.46704e-08	0	1
19:40257054:40285181:clu_53749_-	ENSG00000105221	AKT2	rs6508936	19	40329926	58808	40835833	C	A	0.307424	0.118688	0.0227289	1.77094e-07	0.118688	0.0227907	1.91157e-07	0	1
19:40333929:40336110:clu_53732_-	ENSG00000160392	C19orf47	rs4802072	19	40315671	-19349	40821578	T	G	0.521301	0.946542	0.0216168	<2.23e-308	0.946542	0.0257288	2.74357e-296	0	1
19:40334904:40336110:clu_53732_-	ENSG00000160392	C19orf47	rs4803325	19	40317680	-17827	40823587	T	G	0.520966	-0.58571	0.0182463	4.37529e-226	-0.58571	0.0201757	2.71929e-185	0	1
19:40341890:40348324:clu_53733_-	ENSG00000160392	C19orf47	rs7249146	19	40347585	2478	40853492	C	T	0.328084	-0.161608	0.0250766	1.15918e-10	-0.161608	0.025185	1.39128e-10	0	1
19:40348724:40365718:clu_196244_+	ENSG00000105223	PLD3	rs12985477	19	40282986	-74235	40788893	A	G	0.521577	-0.0905073	0.0225088	5.79558e-05	-0.130003	0.0229167	1.4043e-08	0.180838	2
19:40348724:40365718:clu_196244_+	ENSG00000105223	PLD3	rs7254808	19	40364607	7386	40870514	T	C	0.037155	0.515842	0.0585341	1.22199e-18	0.576821	0.0599803	6.78846e-22	0	1
19:40348768:40365553:clu_196244_+	ENSG00000105223	PLD3	rs139227706	19	39858852	-498308	40349492	C	CGGGGA	0.25825	0.10535	0.0241548	1.29205e-05	0.102518	0.0242135	2.29673e-05	0.00959383	3
19:40348768:40365553:clu_196244_+	ENSG00000105223	PLD3	rs35207738	19	40261904	-95256	40767811	CG	C	0.521818	-0.140782	0.0210488	2.25725e-11	-0.117748	0.0214958	4.30914e-08	-0.179889	2
19:40348768:40365553:clu_196244_+	ENSG00000105223	PLD3	rs62107628	19	40339025	-18135	40844932	C	T	0.960719	0.401286	0.0536479	7.43243e-14	0.341506	0.0548656	4.83369e-10	0	1
19:40348768:40365718:clu_196244_+	ENSG00000105223	PLD3	rs59049246	19	40346920	-10323	40852827	T	TCG	0.71493	0.208162	0.0246054	2.67353e-17	0.222628	0.0256108	3.53824e-18	-0.220634	3
19:40348768:40365718:clu_196244_+	ENSG00000105223	PLD3	rs73557795	19	40363556	6313	40869463	G	A	0.899275	0.417841	0.0358229	1.94559e-31	0.438752	0.0373915	8.53311e-32	0.0756204	2
19:40348768:40365718:clu_196244_+	ENSG00000105223	PLD3	rs7254808	19	40364607	7364	40870514	T	C	0.037155	1.17095	0.0558355	1.19577e-97	1.05985	0.0590523	5.01142e-72	0	1
19:40348768:40365718:clu_53767_-	ENSG00000105223 (OS)	PLD3 (OS)	rs7253975	19	40365883	8640	40871790	C	G	0.0365802	0.361338	0.0579547	4.5227e-10	0.361338	0.0581893	5.30883e-10	0	1
19:40348768:40366419:clu_196244_+	ENSG00000105223	PLD3	rs8108857	19	40151031	-206562	40656938	T	C	0.941617	0.28064	0.0467778	1.98009e-09	0.237026	0.0471519	4.98552e-07	0.0391481	3
19:40348768:40366419:clu_196244_+	ENSG00000105223	PLD3	rs4239507	19	40341007	-16586	40846914	T	C	0.0382322	-0.573848	0.0567976	5.33684e-24	-0.515394	0.0576284	3.77383e-19	0.0769387	2
19:40348768:40366419:clu_196244_+	ENSG00000105223	PLD3	rs73557795	19	40363556	5963	40869463	G	A	0.899275	-0.617645	0.0352022	6.42291e-69	-0.578	0.0365433	2.38088e-56	0	1
19:40365585:40365718:clu_196244_+	ENSG00000105223	PLD3	rs7253975	19	40365883	232	40871790	C	G	0.0365802	0.409369	0.0576549	1.24461e-12	0.409369	0.0579593	1.62902e-12	0	1
19:40365585:40366419:clu_196244_+	ENSG00000105223	PLD3	rs10419783	19	40340076	-25926	40845983	A	T	0.0388794	-0.435924	0.056668	1.44179e-14	-0.369474	0.0571872	1.04168e-10	0.0777047	2
19:40365585:40366419:clu_196244_+	ENSG00000105223	PLD3	rs62107635	19	40363711	-2291	40869618	G	A	0.899594	-0.568133	0.0353672	4.57152e-58	-0.550039	0.0364108	1.46833e-51	0	1
19:40365930:40366384:clu_196244_+	ENSG00000105223	PLD3	rs8110995	19	40357935	-8222	40863842	A	G	0.0391676	-0.274065	0.0556879	8.59057e-07	-0.274065	0.0558256	9.13979e-07	0	1
19:40365930:40366419:clu_196244_+	ENSG00000105223	PLD3	rs33933140	19	40233606	-132568	40739513	A	G	0.515774	0.155488	0.021389	3.60748e-13	0.213003	0.0229232	1.51351e-20	-0.182362	2
19:40365930:40366419:clu_196244_+	ENSG00000105223	PLD3	rs62107628	19	40339025	-27149	40844932	C	T	0.960719	-0.511081	0.0546522	8.63978e-21	-0.365151	0.0566065	1.11347e-10	-0.0710708	3
19:40365930:40366419:clu_196244_+	ENSG00000105223	PLD3	rs62107635	19	40363711	-2463	40869618	G	A	0.899594	0.11319	0.035233	0.00131532	0.204986	0.0364771	1.91414e-08	0.0746557	4
19:40365930:40366419:clu_196244_+	ENSG00000105223	PLD3	rs7254808	19	40364607	-1567	40870514	T	C	0.037155	-0.728724	0.0555381	2.49091e-39	-0.844285	0.0580629	6.67347e-48	0	1
19:40378023:40378084:clu_196265_+	ENSG00000105223	PLD3	rs4819	19	40378026	-27	40883933	G	A	0.983171	-1.16813	0.0809069	2.98821e-47	-1.16813	0.0825821	2.00458e-45	0	1
19:40378027:40378084:clu_196265_+	ENSG00000105223	PLD3	rs4819	19	40378026	-29	40883933	G	A	0.983171	1.60701	0.0810583	1.79774e-87	1.60701	0.084195	3.25215e-81	0	1
19:40378065:40378255:clu_196264_+	ENSG00000105223	PLD3	rs73046335	19	40355994	-22166	40861901	C	T	0.542054	0.120597	0.0221234	5.0059e-08	0.120597	0.0221956	5.52975e-08	0	1
19:40378133:40378255:clu_196264_+	ENSG00000105223	PLD3	rs1968358	19	40385074	6880	40890981	C	A	0.81849	0.40262	0.0281627	2.30998e-46	0.458247	0.0291536	1.1321e-55	-0.164388	1
19:40378133:40378255:clu_196264_+	ENSG00000105223	PLD3	rs16974263	19	40407632	29438	40913539	C	T	0.874169	0.307712	0.0332105	1.9414e-20	0.395258	0.0339669	2.68638e-31	0	2
19:40378133:40378311:clu_196264_+	ENSG00000105223	PLD3	rs79666308	19	40217937	-160285	40723844	C	T	0.48963	0.145952	0.0213291	7.76179e-12	0.133718	0.0215633	5.60351e-10	0.110125	1
19:40378133:40378311:clu_196264_+	ENSG00000105223	PLD3	rs268673	19	40395589	17367	40901496	T	C	0.592236	0.127803	0.0215902	3.22938e-09	0.113009	0.0217989	2.17006e-07	0	2
19:40441359:40441662:clu_53790_-	ENSG00000167565	SERTAD3	rs73046390	19	40428035	-13476	40933942	A	G	0.820642	-0.140883	0.0276996	3.65467e-07	-0.140883	0.0277718	3.91832e-07	0	1
19:40441545:40441662:clu_53790_-	ENSG00000167565	SERTAD3	rs268676	19	40437302	-4302	40943209	G	A	0.818543	0.313026	0.0268826	2.4568e-31	0.335281	0.0277469	1.29e-33	-0.186407	1
19:40441545:40441662:clu_53790_-	ENSG00000167565	SERTAD3	rs2368579	19	40441054	-550	40946961	C	G	0.84356	0.0607331	0.0289547	0.0359471	0.127038	0.0294803	1.63797e-05	0	2
19:40441781:40441920:clu_53790_-	ENSG00000167565	SERTAD3	rs10560834	19	40441466	-385	40947373	GGATC	G	0.662557	-0.120495	0.0262698	4.4999e-06	-0.119201	0.026328	5.96695e-06	-0.0116885	1
19:40441781:40441920:clu_53790_-	ENSG00000167565	SERTAD3	rs184088518	19	40799233	357382	41305138	G	T	0.976854	0.35247	0.0823587	1.87146e-05	0.348118	0.0825161	2.45621e-05	0	2
19:40448046:40451364:clu_53757_-	ENSG00000090013	BLVRB	rs12975787	19	40454599	4894	40960506	G	T	0.890276	0.196152	0.0332047	3.47676e-09	0.193018	0.0333285	6.98147e-09	-0.0105588	2
19:40448046:40451364:clu_53757_-	ENSG00000090013	BLVRB	rs149698066	19	40458157	8452	40964064	G	A	0.994604	-1.27469	0.139029	4.79527e-20	-1.26623	0.140251	1.74346e-19	0	1
19:40448046:40458155:clu_53757_-	ENSG00000090013	BLVRB	rs113105804	19	40450375	-2726	40956282	G	A	0.88432	0.175284	0.013732	2.58379e-37	0.175284	0.0139658	3.92823e-36	0	1
19:40451415:40451467:clu_53758_-	ENSG00000090013	BLVRB	rs62106980	19	40449236	-2205	40955143	A	G	0.882672	1.03196	0.03452	2.30576e-196	1.03196	0.0376418	1.79647e-165	0	1
19:40451415:40458409:clu_53758_-	ENSG00000090013	BLVRB	rs201340561	19	40448597	-6315	40954504	C	CAACAACAACAAT	0.880681	-0.999459	0.030339	5.31912e-238	-0.997771	0.0335884	6.45296e-194	-0.0110717	1
19:40451415:40458409:clu_53758_-	ENSG00000090013	BLVRB	rs149698066	19	40458157	3245	40964064	G	A	0.994604	0.734083	0.149438	9.00213e-07	0.6852	0.149812	4.79124e-06	0	2
19:40451492:40458155:clu_53757_-	ENSG00000090013	BLVRB	rs8105603	19	40420681	-34143	40926588	A	G	0.88794	-0.237455	0.0314621	4.44234e-14	-0.246509	0.0319117	1.12082e-14	-0.126543	2
19:40451492:40458155:clu_53757_-	ENSG00000090013	BLVRB	rs78015612	19	40439880	-14944	40945787	A	T	0.851504	-0.105289	0.0279482	0.000165018	-0.12376	0.0282227	1.15921e-05	-0.0244529	3
19:40451492:40458155:clu_53757_-	ENSG00000090013	BLVRB	rs149698066	19	40458157	3333	40964064	G	A	0.994604	1.83721	0.133538	4.56295e-43	1.80073	0.136247	7.03175e-40	0	1
19:40577630:40578154:clu_196270_+	ENSG00000160410	SHKBP1	rs2303729	19	40605163	27271	41111069	G	A	0.564854	0.328374	0.0161461	5.97775e-92	0.449318	0.0195015	1.84725e-117	0.50415	1
19:40577630:40578154:clu_196270_+	ENSG00000160410	SHKBP1	rs73047967	19	40607095	29203	41113001	G	A	0.830458	-0.00643801	0.0225899	0.775648	-0.301789	0.0260248	4.30708e-31	-0.0360041	2
19:40577630:40578154:clu_196270_+	ENSG00000160410	SHKBP1	rs112628847	19	40729262	151370	41235167	G	A	0.938426	0.0823763	0.0347762	0.017848	0.171085	0.0350284	1.0387e-06	0	3
19:40578542:40580324:clu_196271_+	ENSG00000160410	SHKBP1	rs406133	19	40585915	6482	41091821	C	G	0.542314	0.118044	0.0218668	6.72554e-08	0.118044	0.0219332	7.36589e-08	0	1
19:40578542:40580333:clu_196271_+	ENSG00000160410	SHKBP1	rs406133	19	40585915	6478	41091821	C	G	0.542314	-0.139176	0.0239704	6.39287e-09	-0.139176	0.024055	7.22003e-09	0	1
19:40580424:40582382:clu_196303_+	ENSG00000160410	SHKBP1	rs59645718	19	40651358	69955	41157263	CG	C	0.846028	-0.157126	0.0342699	4.5406e-06	-0.157126	0.0343441	4.76068e-06	0	1
19:40580656:40580753:clu_196270_+	ENSG00000160410	SHKBP1	rs415075	19	40586548	5844	41092454	C	G	0.537845	-0.112514	0.0217233	2.22565e-07	-0.112514	0.0217841	2.40479e-07	0	1
19:40580893:40582382:clu_196303_+	ENSG00000160410	SHKBP1	rs12977500	19	40588859	7222	41094765	G	A	0.833721	0.13565	0.0304658	8.48592e-06	0.13565	0.0305259	8.8397e-06	0	1
19:40582657:40583398:clu_196270_+	ENSG00000160410	SHKBP1	rs10410606	19	40603069	20042	41108975	A	C	0.562593	-0.122006	0.0230285	1.17065e-07	-0.122006	0.0230945	1.27166e-07	0	1
19:40583717:40586774:clu_196270_+	ENSG00000160410	SHKBP1	rs4803348	19	40612801	27556	41118707	G	C	0.630763	-0.110144	0.0192731	1.09748e-08	-0.110144	0.0193384	1.22925e-08	0	1
19:40588779:40591046:clu_196272_+	ENSG00000160410	SHKBP1	rs397829718	19	40593702	3790	41099608	A	AT	0.527984	-0.110701	0.0243706	5.56146e-06	-0.110701	0.0244218	5.81855e-06	0	1
19:40589178:40590244:clu_196273_+	ENSG00000160410	SHKBP1	rs55658896	19	40586981	-2730	41092887	C	G	0.915502	-0.781307	0.0376766	1.60014e-95	-0.607765	0.0415591	1.9714e-48	0.32959	1
19:40589178:40590244:clu_196273_+	ENSG00000160410	SHKBP1	rs420720	19	40589384	-327	41095290	C	G	0.519702	-0.412418	0.0213455	3.56985e-83	-0.300904	0.0234409	1.02153e-37	0	2
19:40589178:40590733:clu_196273_+	ENSG00000160410	SHKBP1	rs7171	19	40591370	1415	41097276	C	G	0.519821	0.162672	0.0204559	1.83035e-15	0.162672	0.0205891	2.77e-15	0	1
19:40590422:40590730:clu_196273_+	ENSG00000160410	SHKBP1	rs55658896	19	40586981	-3595	41092887	C	G	0.915502	1.04405	0.0373084	2.52339e-172	0.93075	0.042436	1.25817e-106	0.32578	1
19:40590422:40590730:clu_196273_+	ENSG00000160410	SHKBP1	rs396118	19	40590283	-293	41096189	A	G	0.517322	0.367274	0.0220162	1.77301e-62	0.198502	0.0239185	1.04924e-16	0	2
19:40590422:40590730:clu_53801_-	ENSG00000160410 (OS)	SHKBP1 (OS)	rs406133	19	40585915	-4661	41091821	C	G	0.542314	0.13231	0.0242839	5.08037e-08	0.13231	0.024359	5.58297e-08	0	1
19:40590422:40590733:clu_196273_+	ENSG00000160410	SHKBP1	rs55658896	19	40586981	-3596	41092887	C	G	0.915502	-0.381166	0.0384268	3.43253e-23	-0.381166	0.0388095	9.10354e-23	0	1
19:40591228:40591298:clu_196309_+	ENSG00000160410	SHKBP1	rs396118	19	40590283	-980	41096189	A	G	0.517322	0.213365	0.0215239	3.65816e-23	0.213365	0.0217424	9.8673e-23	0	1
19:40591228:40591304:clu_196309_+	ENSG00000160410	SHKBP1	rs396118	19	40590283	-983	41096189	A	G	0.517322	-0.220897	0.0215113	9.72906e-25	-0.220897	0.0217456	3.04507e-24	0	1
19:40610657:40611152:clu_196317_+	ENSG00000090006	LTBP4	rs118091666	19	40582093	-28811	41087999	A	G	0.992734	0.547144	0.127007	1.64745e-05	0.569964	0.12726	7.50873e-06	-0.0167347	2
19:40610657:40611152:clu_196317_+	ENSG00000090006	LTBP4	rs34093919	19	40611394	490	41117300	G	A	0.990807	1.20508	0.111665	3.75882e-27	1.21353	0.11303	6.86634e-27	0	1
19:40610657:40611859:clu_196317_+	ENSG00000090006	LTBP4	rs34093919	19	40611394	136	41117300	G	A	0.990807	-2.26683	0.0719342	5.84265e-218	-2.26683	0.0790677	9.15238e-181	0	1
19:40611394:40611859:clu_196317_+	ENSG00000090006	LTBP4	rs34093919	19	40611394	-232	41117300	G	A	0.990807	1.32409	0.107866	1.22896e-34	1.32409	0.109552	1.24617e-33	0	1
19:40611976:40612073:clu_196317_+	ENSG00000090006	LTBP4	rs62107907	19	40596786	-15238	41102692	G	A	0.74689	-0.104449	0.0204313	3.184e-07	-0.104449	0.0204853	3.41932e-07	0	1
19:40611984:40613065:clu_196317_+	ENSG00000090006	LTBP4	rs7259554	19	40619272	6748	41125177	G	C	0.605841	-0.361152	0.015914	5.14297e-114	-0.361152	0.0167578	5.15221e-103	0	1
19:40612192:40613065:clu_196317_+	ENSG00000090006	LTBP4	rs2162857	19	40628269	15641	41134174	A	G	0.624159	0.124141	0.0226806	4.41372e-08	0.124141	0.0227514	4.85833e-08	0	1
19:40614446:40617100:clu_196319_+	ENSG00000090006	LTBP4	rs28571670	19	40620235	4462	41126140	A	T	0.607314	0.117308	0.0227905	2.64355e-07	0.117308	0.0228531	2.84981e-07	0	1
19:40614446:40619347:clu_196319_+	ENSG00000090006	LTBP4	rs8107014	19	40621560	4664	41127465	C	T	0.601526	0.101536	0.0205337	7.62041e-07	0.101536	0.0205852	8.1197e-07	0	1
19:40619493:40622401:clu_196320_+	ENSG00000090006	LTBP4	rs10880	19	40622404	1457	41128309	C	T	0.660943	0.236612	0.0234146	5.23376e-24	0.236612	0.0236643	1.54454e-23	0	1
19:40619493:40623604:clu_196320_+	ENSG00000090006	LTBP4	rs146831875	19	40599854	-21694	41105760	C	A	0.987903	0.277659	0.093023	0.0028372	0.408978	0.0935725	1.23842e-05	-0.0971504	4
19:40619493:40623604:clu_196320_+	ENSG00000090006	LTBP4	rs10403963	19	40616765	-4783	41122671	C	T	0.60017	0.321936	0.020122	1.29526e-57	0.302436	0.0212591	6.30195e-46	0.19277	1
19:40619493:40623604:clu_196320_+	ENSG00000090006	LTBP4	rs200001925	19	40618310	-3238	41124215	A	AGT	0.979149	0.493464	0.0693985	1.15554e-12	0.320659	0.0711805	6.6413e-06	0.0442701	3
19:40619493:40623604:clu_196320_+	ENSG00000090006	LTBP4	rs117034257	19	40647107	25559	41153012	A	T	0.95951	-0.33856	0.0522254	9.01118e-11	-0.2713	0.052825	2.80909e-07	0	2
19:40622667:40622950:clu_196320_+	ENSG00000090006	LTBP4	rs12610819	19	40625032	2224	41130937	A	G	0.619854	-0.238002	0.0227971	1.62794e-25	-0.238002	0.0230579	5.60916e-25	0	1
19:40623021:40623604:clu_196320_+	ENSG00000090006	LTBP4	rs10880	19	40622404	-908	41128309	C	T	0.660943	-0.171481	0.023295	1.82185e-13	-0.171481	0.023426	2.47792e-13	0	1
19:40623732:40623936:clu_196321_+	ENSG00000090006	LTBP4	rs7367	19	40623937	103	41129842	C	T	0.618977	0.484068	0.0225449	2.88838e-102	0.47503	0.0237115	2.80184e-89	0.0901128	1
19:40623732:40623936:clu_196321_+	ENSG00000090006	LTBP4	rs149482512	19	40720360	96526	41226265	C	T	0.99139	0.745514	0.121826	9.38684e-10	0.52722	0.122766	1.75077e-05	0	2
19:40623732:40625857:clu_196321_+	ENSG00000090006	LTBP4	rs11670451	19	40630229	5435	41136134	T	G	0.628216	-0.231578	0.0236733	1.34148e-22	-0.232639	0.0239184	2.32698e-22	0.0107034	1
19:40623732:40625857:clu_196321_+	ENSG00000090006	LTBP4	rs28399486	19	41006595	381801	41512500	T	G	0.994808	0.65011	0.159093	4.38214e-05	0.66655	0.15937	2.88435e-05	0	2
19:40624082:40625857:clu_196321_+	ENSG00000090006	LTBP4	rs7367	19	40623937	-1032	41129842	C	T	0.618977	-0.327379	0.0222826	7.239e-49	-0.327379	0.0227844	8.14749e-47	0	1
19:40673649:40677232:clu_53795_-	ENSG00000105245	NUMBL	rs192014184	19	40191465	-483976	40697372	G	T	0.942367	0.241925	0.0520311	3.32537e-06	0.241925	0.0521484	3.49822e-06	0	1
19:40703622:40703715:clu_53826_-	ENSG00000123815	COQ8B	rs34842744	19	40789272	85603	41295177	A	G	0.770147	0.121585	0.0264349	4.23679e-06	0.121585	0.0264915	4.44131e-06	0	1
19:40714397:40715057:clu_53827_-	ENSG00000123815	COQ8B	rs11671127	19	40712350	-2377	41218255	G	T	0.819552	-0.907072	0.0201837	<2.23e-308	-0.907072	0.0241163	<2.23e-308	0	1
19:40714635:40714913:clu_53827_-	ENSG00000123815	COQ8B	rs11673492	19	40714624	-150	41220529	C	T	0.8183	0.204647	0.0287463	1.08656e-12	0.204647	0.0288977	1.42338e-12	0	1
19:40714635:40715053:clu_53827_-	ENSG00000123815	COQ8B	rs7253502	19	40725261	10417	41231166	G	A	0.821193	0.189676	0.0284474	2.59986e-11	0.189676	0.0285766	3.19115e-11	0	1
19:40714635:40715057:clu_53827_-	ENSG00000123815	COQ8B	rs11673492	19	40714624	-222	41220529	C	T	0.8183	0.214543	0.0284768	4.92241e-14	0.214543	0.0286451	6.9041e-14	0	1
19:40714635:40716862:clu_53827_-	ENSG00000123815	COQ8B	rs7253502	19	40725261	9512	41231166	G	A	0.821193	0.183904	0.0272396	1.46493e-11	0.183904	0.0273665	1.817e-11	0	1
19:40729415:40733160:clu_196333_+	ENSG00000086544	ITPKC	rs561958887	19	41047545	316258	41553450	G	C	0.987087	0.454778	0.101866	8.02735e-06	0.454778	0.102071	8.37053e-06	0	1
19:40741439:40741694:clu_53832_-	ENSG00000188493	C19orf54	rs4803356	19	40701301	-40266	41207206	C	G	0.927767	-0.232462	0.0411207	1.5752e-08	-0.232462	0.041252	1.74888e-08	0	1
19:40742770:40743905:clu_53832_-	ENSG00000188493	C19orf54	rs532055828	19	40741441	-1897	41247346	TAA	T	0.358255	-0.190304	0.0242575	4.3236e-15	-0.190304	0.0244126	6.42447e-15	0	1
19:40743981:40744559:clu_53833_-	ENSG00000188493	C19orf54	rs144390995	19	40621905	-122365	41127810	A	G	0.973487	-0.329482	0.0689525	1.76703e-06	-0.329482	0.0691178	1.87024e-06	0	1
19:40751481:40757332:clu_196355_+	ENSG00000077312	SNRPA	rs2230694	19	40757498	3092	41263403	A	G	0.92848	-0.268365	0.0446674	1.87743e-09	-0.268365	0.0448317	2.15e-09	0	1
19:40757504:40759431:clu_196355_+	ENSG00000077312	SNRPA	rs2230694	19	40757498	-969	41263403	A	G	0.92848	0.256507	0.0449564	1.15881e-08	0.256507	0.0451052	1.29395e-08	0	1
19:40780499:40783921:clu_196275_+	ENSG00000268975,ENSG00000167578,ENSG00000171570	MIA-RAB4B,RAB4B,RAB4B-EGLN2	rs547421472	19	40821225	39015	41327130	C	T	0.979974	0.414012	0.0789301	1.56026e-07	0.414012	0.0791487	1.68765e-07	0	1
19:40786927:40796608:clu_196367_+	ENSG00000268975,ENSG00000167578,ENSG00000171570	MIA-RAB4B,RAB4B,RAB4B-EGLN2	rs7245595	19	40789954	-1813	41295859	G	T	0.652766	-0.181072	0.0220118	1.93367e-16	-0.181072	0.0221623	3.07714e-16	0	1
19:40786933:40796608:clu_196367_+	ENSG00000268975,ENSG00000167578,ENSG00000171570	MIA-RAB4B,RAB4B,RAB4B-EGLN2	rs35858034	19	40793959	2189	41299864	A	C	0.653527	0.112763	0.0200093	1.74517e-08	0.112763	0.0200726	1.93454e-08	0	1
19:40786933:40796624:clu_196367_+	ENSG00000268975,ENSG00000167578,ENSG00000171570	MIA-RAB4B,RAB4B,RAB4B-EGLN2	rs4803369	19	40810075	18297	41315980	G	A	0.639498	0.123279	0.0219811	2.04173e-08	0.123279	0.022051	2.26229e-08	0	1
19:40786978:40796570:clu_196276_+	ENSG00000268975,ENSG00000167578,ENSG00000171570	MIA-RAB4B,RAB4B,RAB4B-EGLN2	rs143458290	19	40793596	1822	41299501	AG	A	0.653634	0.49821	0.0218744	7.93737e-115	0.468337	0.0231333	3.91947e-91	-0.105518	1
19:40786978:40796570:clu_196276_+	ENSG00000268975,ENSG00000167578,ENSG00000171570	MIA-RAB4B,RAB4B,RAB4B-EGLN2	rs34406232	19	40799625	7851	41305530	C	A	0.974429	-1.00623	0.0679932	1.48769e-49	-0.857268	0.0698895	1.3781e-34	0	2
19:40786978:40796592:clu_196276_+	ENSG00000268975,ENSG00000167578,ENSG00000171570	MIA-RAB4B,RAB4B,RAB4B-EGLN2	rs111684981	19	40793856	2071	41299761	A	G	0.97538	1.16688	0.0693711	1.71586e-63	1.03449	0.0718458	5.26934e-47	-0.114038	2
19:40786978:40796592:clu_196276_+	ENSG00000268975,ENSG00000167578,ENSG00000171570	MIA-RAB4B,RAB4B,RAB4B-EGLN2	rs34205730	19	40796645	4860	41302550	GC	G	0.653552	-0.415829	0.0222626	7.42962e-78	-0.37808	0.0231927	9.59472e-60	0	1
19:41262582:41268223:clu_196425_+	ENSG00000105323	HNRNPUL1	rs12983339	19	41264985	-417	41770890	A	G	0.719447	0.100106	0.0211949	2.32238e-06	0.100106	0.0212426	2.44665e-06	0	1
19:41264798:41268223:clu_196425_+	ENSG00000105323	HNRNPUL1	rs79067870	19	41292741	26231	41798646	TG	T	0.845869	-0.131443	0.029125	6.38989e-06	-0.131443	0.0291828	6.66453e-06	0	1
19:41302814:41303990:clu_196430_+	ENSG00000105323	HNRNPUL1	rs1056854	19	41304090	688	41809995	A	G	0.844411	0.210643	0.0266119	2.46484e-15	0.210643	0.0267797	3.66809e-15	0	1
19:41302925:41303990:clu_196430_+	ENSG00000105323	HNRNPUL1	rs11880564	19	41325291	21834	41831196	C	A	0.835342	0.145915	0.0281555	2.18944e-07	0.145915	0.0282315	2.35941e-07	0	1
19:41302949:41303972:clu_196430_+	ENSG00000105323	HNRNPUL1	rs12985162	19	41325602	22142	41831507	G	A	0.834191	-0.148142	0.025345	5.0654e-09	-0.148142	0.0254325	5.7147e-09	0	1
19:41304261:41306449:clu_196438_+	ENSG00000105323	HNRNPUL1	rs112840353	19	41276954	-28401	41782859	C	T	0.907589	-0.357132	0.0369837	4.61429e-22	-0.366365	0.0373712	1.08864e-22	0.041613	1
19:41304261:41306449:clu_196438_+	ENSG00000105323	HNRNPUL1	rs2195950	19	41305202	-153	41811107	T	A	0.0102559	0.598609	0.107382	2.48157e-08	0.642432	0.107815	2.54331e-09	0	2
19:41305867:41306449:clu_196438_+	ENSG00000105323	HNRNPUL1	rs2195950	19	41305202	-956	41811107	T	A	0.0102559	-0.380649	0.0784678	1.22827e-06	-0.380649	0.078654	1.30142e-06	0	1
19:41305867:41306461:clu_196438_+	ENSG00000105323	HNRNPUL1	rs12745	19	41305825	-339	41811730	T	C	0.00900233	0.689128	0.111756	6.98687e-10	0.689128	0.112191	8.12472e-10	0	1
19:41332148:41341951:clu_53905_-	ENSG00000105329	TGFB1	rs111994957	19	41001100	-335950	41507005	G	A	0.994208	-0.289628	0.0703382	3.82761e-05	-0.293621	0.0704619	3.08516e-05	-0.0103707	2
19:41332148:41341951:clu_53905_-	ENSG00000105329	TGFB1	rs142502117	19	41136546	-200504	41642451	G	C	0.994948	-0.418945	0.0760888	3.67094e-08	-0.422204	0.076337	3.18787e-08	0	1
19:41341942:41342170:clu_196449_+	ENSG00000105329 (OS)	TGFB1 (OS)	rs74594360	19	41502349	160293	42008265	T	C	0.992563	-0.467603	0.0949936	8.54571e-07	-0.467603	0.0952188	9.06928e-07	0	1
19:41351182:41378281:clu_196442_+	ENSG00000255730,ENSG00000142046	AC011462.1,TMEM91	rs4803457	19	41355454	-9277	41861359	T	C	0.363242	0.244756	0.0209322	1.38782e-31	0.244756	0.0212196	8.84881e-31	0	1
19:41351202:41352942:clu_196442_+	ENSG00000255730,ENSG00000142046	AC011462.1,TMEM91	rs4803457	19	41355454	3382	41861359	T	C	0.363242	-0.613711	0.0167224	7.28632e-295	-0.613711	0.0188513	1.75908e-232	0	1
19:41351202:41352942:clu_53926_-	ENSG00000105329	TGFB1	rs11670143	19	41359066	6994	41864971	A	G	0.364013	-0.114161	0.0132751	7.99854e-18	-0.114161	0.0133739	1.38786e-17	0	1
19:41351202:41378281:clu_196442_+	ENSG00000255730,ENSG00000142046	AC011462.1,TMEM91	rs11670143	19	41359066	-5675	41864971	A	G	0.364013	0.51709	0.014537	3.98346e-277	0.46362	0.0199313	1.10388e-119	-0.148262	1
19:41351202:41378281:clu_196442_+	ENSG00000255730,ENSG00000142046	AC011462.1,TMEM91	rs544669110	19	41368618	3877	41874523	C	T	0.987859	-0.0109766	0.0725243	0.8797	0.329247	0.0733089	7.08114e-06	-0.0760326	3
19:41351202:41378281:clu_196442_+	ENSG00000255730,ENSG00000142046	AC011462.1,TMEM91	rs1529717	19	41377293	12552	41883198	G	A	0.632716	0.373127	0.0155046	5.74493e-128	0.114212	0.0199082	9.64059e-09	0	2
19:41351202:41382772:clu_196442_+	ENSG00000255730,ENSG00000142046	AC011462.1,TMEM91	rs1046909	19	41376807	9820	41882712	A	G	0.36865	0.189784	0.0221952	1.22347e-17	0.189784	0.0223592	2.10271e-17	0	1
19:41352819:41352904:clu_53932_-	ENSG00000105329	TGFB1	rs150460951	19	41351804	-1058	41857709	T	TGGGGGGGCTCGCTGCTC	0.29242	0.202668	0.0214931	4.12351e-21	0.112343	0.0220658	3.55635e-07	0.184924	2
19:41352819:41352904:clu_53932_-	ENSG00000105329	TGFB1	rs1800471	19	41352971	109	41858876	C	G	0.922939	0.868438	0.0347884	1.52731e-137	0.8331	0.0375847	7.32589e-109	0	1
19:41352819:41352975:clu_53932_-	ENSG00000105329	TGFB1	rs150460951	19	41351804	-1093	41857709	T	TGGGGGGGCTCGCTGCTC	0.29242	-0.206724	0.0230469	2.97337e-19	-0.135117	0.0236418	1.0958e-08	0.184924	2
19:41352819:41352975:clu_53932_-	ENSG00000105329	TGFB1	rs1800471	19	41352971	74	41858876	C	G	0.922939	-0.703058	0.038323	3.58024e-75	-0.660458	0.040316	2.57063e-60	0	1
19:41352819:41352995:clu_53932_-	ENSG00000105329	TGFB1	rs8106934	19	41369414	16507	41875319	G	A	0.924446	0.350832	0.0425371	1.61505e-16	0.350832	0.0428313	2.58998e-16	0	1
19:41353051:41353206:clu_53935_-	ENSG00000105329	TGFB1	rs1963413	19	41365668	12539	41871573	G	A	0.366816	0.1168	0.0194771	2.01234e-09	0.1168	0.0195471	2.29633e-09	0	1
19:41353143:41378281:clu_196442_+	ENSG00000255730,ENSG00000142046	AC011462.1,TMEM91	rs11666933	19	41356348	-9364	41862253	G	A	0.372858	-0.303169	0.019863	1.34882e-52	-0.303169	0.0203306	2.75543e-50	0	1
19:41354315:41378281:clu_196442_+	ENSG00000255730,ENSG00000142046	AC011462.1,TMEM91	rs1046909	19	41376807	10509	41882712	A	G	0.36865	0.106799	0.0242854	1.09431e-05	0.106799	0.0243312	1.13679e-05	0	1
19:41376854:41378281:clu_196442_+	ENSG00000255730,ENSG00000142046	AC011462.1,TMEM91	rs397717842	19	41376139	-1428	41882044	CAAAA	C	0.37017	-0.443771	0.0147176	1.00025e-199	-0.416837	0.0166816	8.30627e-138	0.278586	1
19:41376854:41378281:clu_196442_+	ENSG00000255730,ENSG00000142046	AC011462.1,TMEM91	rs45500792	19	41397794	20227	41903699	T	G	0.848835	-0.287184	0.0212344	1.12109e-41	-0.130654	0.0225148	6.51332e-09	0	2
19:41376854:41378281:clu_53926_-	ENSG00000255730 (OS),ENSG00000142046 (OS)	AC011462.1 (OS),TMEM91 (OS)	rs11549936	19	41410644	33076	41916549	C	A	0.855402	0.138481	0.0227143	1.08317e-09	0.138481	0.0227981	1.24575e-09	0	1
19:41378519:41382772:clu_196442_+	ENSG00000255730,ENSG00000142046	AC011462.1,TMEM91	rs2317131	19	41379246	-1399	41885151	C	T	0.383447	-0.1265	0.0226191	2.23668e-08	-0.1265	0.0226932	2.4844e-08	0	1
19:41378519:41383863:clu_196442_+	ENSG00000255730,ENSG00000142046	AC011462.1,TMEM91	rs45500792	19	41397794	16603	41903699	T	G	0.848835	-0.611644	0.0252758	2.29062e-129	-0.611644	0.0267387	8.27594e-116	0	1
19:41378519:41391788:clu_196442_+	ENSG00000255730	AC011462.1	rs144336598	19	41126109	-259044	41632014	C	T	0.990656	-0.544366	0.100946	6.94236e-08	-0.503862	0.101294	6.54957e-07	0.0312426	2
19:41378519:41391788:clu_196442_+	ENSG00000255730	AC011462.1	rs2241708	19	41406365	21212	41912270	C	T	0.38	-0.260083	0.0196801	7.13682e-40	-0.256973	0.0200461	1.28175e-37	0	1
19:41382921:41383561:clu_196442_+	ENSG00000255730,ENSG00000142046	AC011462.1,TMEM91	rs10417997	19	41396456	13215	41902361	G	A	0.38684	1.10653	0.0177911	<2.23e-308	1.03042	0.0251299	<2.23e-308	0.333738	1
19:41382921:41383561:clu_196442_+	ENSG00000255730,ENSG00000142046	AC011462.1,TMEM91	rs45500792	19	41397794	14553	41903699	T	G	0.848835	0.782107	0.0304958	4.64204e-145	0.314548	0.0344148	6.25086e-20	0	2
19:41382921:41383715:clu_196442_+	ENSG00000255730,ENSG00000142046	AC011462.1,TMEM91	rs45500792	19	41397794	14476	41903699	T	G	0.848835	-0.012014	0.029893	0.687758	0.273735	0.0316878	5.69477e-18	0.332914	2
19:41382921:41383715:clu_196442_+	ENSG00000255730,ENSG00000142046	AC011462.1,TMEM91	rs12980966	19	41400470	17152	41906375	T	C	0.384632	-0.568353	0.0205075	4.68263e-169	-0.635451	0.0233953	1.85654e-162	0	1
19:41382921:41383863:clu_196442_+	ENSG00000255730,ENSG00000142046	AC011462.1,TMEM91	rs151272674	19	41358677	-24715	41864582	T	C	0.988787	0.66163	0.104016	2.00685e-10	0.500476	0.1049	1.83316e-06	-0.0930594	2
19:41382921:41383863:clu_196442_+	ENSG00000255730,ENSG00000142046	AC011462.1,TMEM91	rs284653	19	41422796	39404	41928701	C	T	0.553934	-0.376375	0.0210802	2.67127e-71	-0.366825	0.0218616	3.4495e-63	0	1
19:41382921:41383874:clu_196442_+	ENSG00000255730,ENSG00000142046	AC011462.1,TMEM91	rs7259900	19	41383524	127	41889429	A	T	0.377222	-0.382345	0.0221991	1.77097e-66	-0.435458	0.0241291	8.32787e-73	0.323872	1
19:41382921:41383874:clu_196442_+	ENSG00000255730,ENSG00000142046	AC011462.1,TMEM91	rs45500792	19	41397794	14397	41903699	T	G	0.848835	0.0407529	0.030182	0.176939	0.221899	0.0318097	3.04045e-12	0	2
19:41382921:41383886:clu_196442_+	ENSG00000255730,ENSG00000142046	AC011462.1,TMEM91	rs575710120	19	41371373	-12030	41877278	C	T	0.991702	-0.114956	0.127924	0.36885	-0.78086	0.129023	1.42989e-09	-0.133334	3
19:41382921:41383886:clu_196442_+	ENSG00000255730,ENSG00000142046	AC011462.1,TMEM91	rs11668924	19	41394971	11568	41900876	G	T	0.384828	-0.920566	0.0192556	<2.23e-308	-1.0156	0.0248944	<2.23e-308	0.332387	1
19:41382921:41383886:clu_196442_+	ENSG00000255730,ENSG00000142046	AC011462.1,TMEM91	rs45500792	19	41397794	14391	41903699	T	G	0.848835	-0.135187	0.0316855	1.98547e-05	0.314087	0.0336451	1.00704e-20	0	2
19:41383632:41383863:clu_196442_+	ENSG00000255730,ENSG00000142046	AC011462.1,TMEM91	rs8105450	19	41380954	-2793	41886859	T	C	0.381599	1.25668	0.0164567	<2.23e-308	1.18599	0.0259464	<2.23e-308	0.327488	1
19:41383632:41383863:clu_196442_+	ENSG00000255730,ENSG00000142046	AC011462.1,TMEM91	rs45500792	19	41397794	14047	41903699	T	G	0.848835	0.801715	0.0306894	1.97117e-150	0.292692	0.0345906	2.63747e-17	0	2
19:41383632:41383874:clu_196442_+	ENSG00000255730,ENSG00000142046	AC011462.1,TMEM91	rs13345590	19	41380550	-3203	41886455	T	G	0.382847	0.535964	0.0198848	5.19591e-160	0.49618	0.0223258	1.99159e-109	0.295053	1
19:41383632:41383874:clu_196442_+	ENSG00000255730,ENSG00000142046	AC011462.1,TMEM91	rs45563938	19	41426158	42405	41932063	A	G	0.851962	0.378836	0.0282761	6.23525e-41	0.184551	0.0300894	8.59984e-10	0	2
19:41397935:41410637:clu_196442_+	ENSG00000255730,ENSG00000248098	AC011462.1,BCKDHA	rs11666933	19	41356348	-47938	41862253	G	A	0.372858	-0.43457	0.0152794	6.20635e-178	-0.248853	0.021515	6.09003e-31	0.650509	2
19:41397935:41410637:clu_196442_+	ENSG00000255730,ENSG00000248098	AC011462.1,BCKDHA	rs3826713	19	41386364	-17922	41892269	C	T	0.385696	-0.453291	0.0152454	2.88697e-194	-0.217968	0.0224072	2.30052e-22	0.329178	3
19:41397935:41410637:clu_196442_+	ENSG00000255730,ENSG00000248098	AC011462.1,BCKDHA	rs45500792	19	41397794	-6492	41903699	T	G	0.848835	-0.470954	0.0211999	2.46562e-109	-0.307559	0.023512	4.23292e-39	0	1
19:41423169:41424438:clu_196445_+	ENSG00000255730,ENSG00000248098	AC011462.1,BCKDHA	rs284654	19	41422819	-984	41928724	G	A	0.380426	-0.614116	0.0231799	1.15238e-154	-0.614116	0.0247956	2.028e-135	0	1
19:41423169:41424502:clu_196445_+	ENSG00000255730,ENSG00000248098	AC011462.1,BCKDHA	rs284654	19	41422819	-1016	41928724	G	A	0.380426	0.597671	0.0221634	3.64621e-160	0.597671	0.0237619	1.32561e-139	0	1
19:41425535:41425666:clu_53953_-	ENSG00000177191	B3GNT8	rs2569754	19	41430829	5228	41936734	A	G	0.378028	0.3791	0.0162691	4.24665e-120	0.384264	0.0171958	1.30828e-110	-0.0681985	1
19:41425535:41425666:clu_53953_-	ENSG00000177191	B3GNT8	rs117782014	19	41503535	77934	42009451	C	T	0.992619	0.292725	0.098478	0.00295398	0.44118	0.0987837	7.96506e-06	0	2
19:41425535:41425709:clu_53953_-	ENSG00000177191	B3GNT8	rs284663	19	41426707	1085	41932612	C	T	0.377721	0.333627	0.0167549	3.18676e-88	0.333627	0.0174234	1.00122e-81	0	1
19:41425550:41425648:clu_53953_-	ENSG00000177191	B3GNT8	rs2241711	19	41406075	-19524	41911980	T	C	0.381235	0.268146	0.0177036	8.00045e-52	0.268146	0.0181164	1.4375e-49	0	1
19:41425555:41425648:clu_53953_-	ENSG00000177191	B3GNT8	rs4674	19	41424491	-1111	41930396	A	G	0.38128	-0.908322	0.0212881	<2.23e-308	-0.92929	0.0250808	1.67627e-300	-0.0948893	1
19:41425555:41425648:clu_53953_-	ENSG00000177191	B3GNT8	rs117653620	19	41463622	38020	41969528	C	T	0.98193	-0.222851	0.094485	0.0183447	-0.554141	0.0949637	5.36973e-09	-0.0217573	2
19:41425555:41425648:clu_53953_-	ENSG00000177191	B3GNT8	rs117782014	19	41503535	77933	42009451	C	T	0.992619	-0.337866	0.144462	0.0193463	-0.698085	0.144877	1.44657e-06	0	3
19:41425555:41425709:clu_53953_-	ENSG00000177191	B3GNT8	rs3217385	19	41422962	-2670	41928867	G	GC	0.380629	0.502069	0.0199312	5.13968e-140	0.502069	0.0211893	4.11172e-124	0	1
19:41425985:41426104:clu_53954_-	ENSG00000177191	B3GNT8	rs1043413	19	41433392	7347	41939297	C	G	0.620905	0.227673	0.0237577	9.4141e-22	0.227673	0.0239795	2.21347e-21	0	1
19:41425985:41426233:clu_53954_-	ENSG00000177191	B3GNT8	rs284661	19	41426215	106	41932120	C	T	0.383474	0.278482	0.0241974	1.19186e-30	0.278482	0.0245311	7.23167e-30	0	1
19:41426439:41427284:clu_53947_-	ENSG00000177191	B3GNT8	rs45563938	19	41426158	-704	41932063	A	G	0.851962	-0.506111	0.0307704	8.66764e-61	-0.622392	0.0333155	6.96787e-78	0.315896	1
19:41426439:41427284:clu_53947_-	ENSG00000177191	B3GNT8	rs284662	19	41426370	-492	41932275	T	C	0.371854	0.126422	0.0231782	4.9156e-08	0.270895	0.0244994	2.0225e-28	0	2
19:41426810:41427284:clu_53947_-	ENSG00000177191	B3GNT8	rs3217385	19	41422962	-4085	41928867	G	GC	0.380629	-0.129027	0.0233722	3.37994e-08	-0.257246	0.0245856	1.27371e-25	0.301774	2
19:41426810:41427284:clu_53947_-	ENSG00000177191	B3GNT8	rs45563938	19	41426158	-889	41932063	A	G	0.851962	0.47511	0.0312679	3.82737e-52	0.5809	0.0335584	3.94765e-67	0	1
19:41432408:41433272:clu_53949_-	ENSG00000105341	DMAC2	rs1043413	19	41433392	552	41939297	C	G	0.620905	-0.679896	0.0219571	1.61047e-210	-0.679896	0.0240193	2.89126e-176	0	1
19:41432408:41433537:clu_53949_-	ENSG00000105341	DMAC2	rs1043413	19	41433392	419	41939297	C	G	0.620905	1.34136	0.0142886	<2.23e-308	1.34136	0.0235219	<2.23e-308	0	1
19:41433434:41433537:clu_53949_-	ENSG00000105341	DMAC2	rs557663478	19	41427885	-5601	41933790	TGAG	T	0.378772	0.581843	0.0221433	3.58528e-152	0.581843	0.0236825	2.74375e-133	0	1
19:41535601:41535714:clu_196508_+	ENSG00000270164	LINC01480	rs141156752	19	41527179	-8478	42033539	G	GA	0.955384	-0.342257	0.0521647	5.34221e-11	-0.453442	0.0568835	1.56853e-15	-0.391917	1
19:41535601:41535714:clu_196508_+	ENSG00000270164	LINC01480	19_41533161_T_TCC	19	41533161	-2496	42039521	TCC	T	0.237936	-0.0526166	0.0252156	0.0369183	-0.137551	0.0273826	5.07899e-07	0	2
19:41535783:41536598:clu_196508_+	ENSG00000270164	LINC01480	19_41533161_T_TCC	19	41533161	-3029	42039521	TCC	T	0.237936	0.315633	0.0254645	2.78056e-35	0.315633	0.0258739	3.15081e-34	0	1
19:41619395:41619670:clu_53968_-	ENSG00000105352	CEACAM4	rs10622589	19	41611904	-7629	42118264	T	TAAAG	0.36711	-0.321725	0.0193542	4.75086e-62	-0.45671	0.021541	9.16356e-100	-0.386698	1
19:41619395:41619670:clu_53968_-	ENSG00000105352	CEACAM4	rs3890967	19	41621115	1582	42127488	T	A	0.926587	-0.327978	0.0359748	7.73076e-20	-0.645128	0.0392425	9.97179e-61	0	2
19:41619395:41620211:clu_53968_-	ENSG00000105352	CEACAM4	rs3745931	19	41620518	715	42126891	G	C	0.925112	0.27313	0.0401887	1.07431e-11	0.27313	0.0403767	1.33739e-11	0	1
19:41619497:41619556:clu_53968_-	ENSG00000105352	CEACAM4	rs10622589	19	41611904	-7623	42118264	T	TAAAG	0.36711	0.124068	0.0183227	1.27677e-11	0.165215	0.0199132	1.07e-16	-0.38461	1
19:41619497:41619556:clu_53968_-	ENSG00000105352	CEACAM4	rs2019254	19	41621600	2073	42127973	T	G	0.928815	0.0835822	0.0341808	0.0144732	0.200549	0.0369905	5.90541e-08	0	2
19:41619711:41619974:clu_53968_-	ENSG00000105352	CEACAM4	rs10622589	19	41611904	-7939	42118264	T	TAAAG	0.36711	0.584423	0.0182486	4.79406e-225	0.715737	0.0217858	1.01721e-236	-0.385779	1
19:41619711:41619974:clu_53968_-	ENSG00000105352	CEACAM4	rs3890968	19	41621382	1539	42127755	C	T	0.928678	0.133467	0.0372011	0.000333603	0.637517	0.0402831	2.06178e-56	0	2
19:41620296:41620575:clu_53968_-	ENSG00000105352	CEACAM4	rs76796321	19	41611606	-8830	42117966	C	T	0.974151	0.787037	0.0634286	2.35816e-35	0.787037	0.0644302	2.57397e-34	0	1
19:41620627:41621651:clu_53969_-	ENSG00000105352	CEACAM4	rs1126454	19	41625940	4801	42132314	G	C	0.473455	0.189915	0.0194068	1.29348e-22	0.177721	0.0197512	2.29954e-19	-0.12423	1
19:41620627:41621651:clu_53969_-	ENSG00000105352	CEACAM4	rs4803489	19	41631996	10857	42138362	C	T	0.986102	-0.510682	0.0823361	5.56084e-10	-0.418634	0.0832873	4.99797e-07	0	2
19:41620627:41625601:clu_53969_-	ENSG00000105352	CEACAM4	rs117587848	19	41598153	-24961	42104508	A	G	0.970156	-1.28959	0.0564817	2.20679e-115	-1.29527	0.0594137	2.28044e-105	-0.0192215	1
19:41620627:41625601:clu_53969_-	ENSG00000105352	CEACAM4	rs73562936	19	41621475	-1639	42127848	A	G	0.956439	-0.23573	0.0504333	2.95257e-06	-0.256485	0.0505538	3.9057e-07	0	2
19:41621768:41625601:clu_53969_-	ENSG00000105352	CEACAM4	rs141980601	19	41592769	-30916	42099124	C	T	0.967902	0.280504	0.0587219	1.78087e-06	0.274242	0.0589563	3.29357e-06	-0.0222559	3
19:41621768:41625601:clu_53969_-	ENSG00000105352	CEACAM4	rs3848568	19	41625819	2134	42132193	T	C	0.981144	0.77231	0.0756615	1.83644e-24	0.745106	0.076711	2.64985e-22	-0.077257	1
19:41621768:41625601:clu_53969_-	ENSG00000105352	CEACAM4	rs3909374	19	41626680	2995	42133048	C	T	0.737626	-0.173115	0.0242392	9.20195e-13	-0.149336	0.0244779	1.055e-09	0	2
19:41621768:41626900:clu_53969_-	ENSG00000105352	CEACAM4	rs3848568	19	41625819	1485	42132193	T	C	0.981144	-1.57553	0.0747055	9.85482e-99	-1.2472	0.078891	2.69083e-56	-0.02155	2
19:41621768:41626900:clu_53969_-	ENSG00000105352	CEACAM4	rs1041992	19	41625899	1565	42132273	C	T	0.970694	-0.194609	0.0628548	0.00196044	-0.526285	0.0637502	1.51377e-16	0.163896	3
19:41621768:41626900:clu_53969_-	ENSG00000105352	CEACAM4	rs1126454	19	41625940	1606	42132314	G	C	0.473455	0.676493	0.0191425	1.43364e-273	0.656111	0.0220458	1.24024e-194	0	1
19:41625797:41626900:clu_53969_-	ENSG00000105352	CEACAM4	rs1126454	19	41625940	-409	42132314	G	C	0.473455	-0.13953	0.0216472	1.1512e-10	-0.13953	0.0217405	1.38102e-10	0	1
19:41625960:41626900:clu_53969_-	ENSG00000105352	CEACAM4	rs3848568	19	41625819	-611	42132193	T	C	0.981144	0.393534	0.0545118	5.22813e-13	0.247604	0.0553784	7.78068e-06	-0.145747	2
19:41625960:41626900:clu_53969_-	ENSG00000105352	CEACAM4	rs1126454	19	41625940	-490	42132314	G	C	0.473455	-0.289079	0.0145058	2.29944e-88	-0.279248	0.0152644	9.22401e-75	0	1
19:41625996:41626900:clu_53969_-	ENSG00000105352	CEACAM4	rs1126454	19	41625940	-508	42132314	G	C	0.473455	0.178188	0.0180105	4.43964e-23	0.178188	0.0181954	1.20643e-22	0	1
19:4179286:4182474:clu_48733_-	ENSG00000077463	SIRT6	rs7260071	19	4180693	-187	4180690	T	G	0.167023	0.270406	0.0304729	7.07902e-19	0.270406	0.0307265	1.36324e-18	0	1
19:41797948:41807111:clu_196510_+	ENSG00000170956	CEACAM3	rs5828129	19	41807019	4490	42311060	A	AAAG	0.61194	-0.351382	0.0124971	6.07397e-174	-0.37963	0.01449	2.69093e-151	-0.380061	1
19:41797948:41807111:clu_196510_+	ENSG00000170956	CEACAM3	rs3752172	19	41808895	6366	42312933	G	A	0.793394	0.0771459	0.016821	4.51201e-06	-0.096515	0.018115	9.93596e-08	0	2
19:41797948:41807111:clu_53996_-	ENSG00000170956 (OS)	CEACAM3 (OS)	rs35918720	19	41814436	11906	42318469	TC	T	0.613965	-0.1035	0.0217721	1.99647e-06	-0.1035	0.0218218	2.10629e-06	0	1
19:41797948:41808813:clu_196510_+	ENSG00000170956	CEACAM3	rs5828129	19	41807019	3639	42311060	A	AAAG	0.61194	0.429168	0.0132052	1.07322e-231	0.457146	0.0156668	3.56043e-187	-0.380061	1
19:41797948:41808813:clu_196510_+	ENSG00000170956	CEACAM3	rs3752172	19	41808895	5515	42312933	G	A	0.793394	-0.11338	0.018167	4.3473e-10	0.09574	0.0196014	1.03772e-06	0	2
19:41797948:41808813:clu_53996_-	ENSG00000170956 (OS)	CEACAM3 (OS)	rs35918720	19	41814436	11055	42318469	TC	T	0.613965	0.198979	0.0241352	1.66079e-16	0.198979	0.0243057	2.68913e-16	0	1
19:41807617:41808813:clu_53996_-	ENSG00000170956 (OS)	CEACAM3 (OS)	rs35918720	19	41814436	6221	42318469	TC	T	0.613965	-0.124933	0.0210027	2.70705e-09	-0.135304	0.0212164	1.8018e-10	-0.113921	1
19:41807617:41808813:clu_53996_-	ENSG00000170956 (OS)	CEACAM3 (OS)	rs182743755	19	41838746	30531	42342820	A	T	0.987419	-0.332491	0.0922053	0.00031097	-0.399817	0.0929247	1.68808e-05	0	2
19:41860289:41860775:clu_53988_-	ENSG00000105372 (OS)	RPS19 (OS)	rs372080777	19	41862035	1503	42366104	CACTA	C	0.498256	0.149005	0.0234872	2.23728e-10	0.149005	0.0235863	2.65943e-10	0	1
19:41860445:41860775:clu_196511_+	ENSG00000105372	RPS19	rs372080777	19	41862035	1425	42366104	CACTA	C	0.498256	-0.180449	0.0204324	1.03265e-18	-0.180449	0.0206013	1.96775e-18	0	1
19:41860445:41860775:clu_53988_-	ENSG00000105372 (OS)	RPS19 (OS)	rs372080777	19	41862035	1425	42366104	CACTA	C	0.498256	-0.120393	0.0177801	1.27699e-11	-0.120393	0.0178659	1.59782e-11	0	1
19:41879289:41879535:clu_54004_-	ENSG00000105369 (OS)	CD79A (OS)	rs4803530	19	42277633	398221	42781785	G	A	0.99271	0.63018	0.135403	3.25402e-06	0.63018	0.135702	3.41972e-06	0	1
19:41880912:41881142:clu_196560_+	ENSG00000105369	CD79A	rs184521079	19	41893444	12417	42397515	A	G	0.994616	0.310224	0.0492895	3.09543e-10	0.310224	0.0494882	3.64179e-10	0	1
19:42091398:42091497:clu_54078_-	ENSG00000028277	POU2F2	rs142484057	19	42343817	252369	42847969	G	A	0.994411	-0.407436	0.0797502	3.24036e-07	-0.407436	0.0799634	3.4823e-07	0	1
19:42091591:42091867:clu_54043_-	ENSG00000028277	POU2F2	rs79871448	19	42094437	2708	42598589	C	T	0.942903	-0.273455	0.0508192	7.40992e-08	-0.273455	0.050968	8.08483e-08	0	1
19:42199488:42199582:clu_54092_-	ENSG00000160570	DEDD2	rs75694591	19	42185915	-13620	42690067	C	T	0.903267	-0.399064	0.0370645	4.94114e-27	-0.399064	0.0374957	1.88125e-26	0	1
19:42199488:42209705:clu_54092_-	ENSG00000160570	DEDD2	rs149030675	19	42222896	18299	42727048	C	CT	0.90372	-0.356316	0.0422898	3.58989e-17	-0.356316	0.0425904	5.95549e-17	0	1
19:42199689:42209705:clu_54092_-	ENSG00000160570	DEDD2	rs147084425	19	42187402	-17295	42691554	T	C	0.903393	0.554733	0.03659	6.43093e-52	0.554733	0.037431	1.08592e-49	0	1
19:42199829:42202051:clu_54050_-	ENSG00000160570	DEDD2	rs75679664	19	42128384	-72556	42632536	T	G	0.992533	-0.501268	0.126016	6.95552e-05	-0.528901	0.126273	2.8075e-05	-0.0311503	2
19:42199829:42202051:clu_54050_-	ENSG00000160570	DEDD2	rs78856064	19	42207157	6217	42711309	C	T	0.902813	-0.253247	0.0357082	1.32071e-12	-0.25783	0.0359036	6.91154e-13	0	1
19:42199829:42209700:clu_54050_-	ENSG00000160570	DEDD2	rs146832952	19	42202018	-2747	42706170	C	T	0.993661	0.928547	0.136778	1.1314e-11	0.940146	0.137457	7.94286e-12	-0.0175341	1
19:42199829:42209700:clu_54050_-	ENSG00000160570	DEDD2	rs11878620	19	42243077	38312	42747229	G	A	0.940142	0.21586	0.0456293	2.23715e-06	0.221316	0.0457393	1.30737e-06	0	2
19:42202072:42209700:clu_54050_-	ENSG00000160570	DEDD2	rs75679664	19	42128384	-77502	42632536	T	G	0.992533	-0.709582	0.112648	2.99359e-10	-0.709582	0.11311	3.53315e-10	0	1
19:42292207:42292300:clu_196653_+	ENSG00000079432	CIC	rs138023679	19	41898216	-394037	42402365	C	T	0.99229	0.567106	0.124117	4.89764e-06	0.567106	0.12438	5.12811e-06	0	1
19:42405561:42407174:clu_54134_-	ENSG00000079435	LIPE	rs141921519	19	42406303	-65	42910455	G	A	0.991342	-0.548169	0.123711	9.37746e-06	-0.548169	0.12395	9.75591e-06	0	1
19:4247170:4249228:clu_191010_+	ENSG00000105248	YJU2	rs2380169	19	4223755	-24444	4223752	G	A	0.838662	0.133854	0.0280639	1.8458e-06	0.156926	0.0295703	1.11503e-07	-0.182148	3
19:4247170:4249228:clu_191010_+	ENSG00000105248	YJU2	rs2302164	19	4247008	-1191	4247005	G	C	0.842437	0.771104	0.025346	2.72475e-203	0.704211	0.0291484	5.9332e-129	-0.226949	1
19:4247170:4249228:clu_191010_+	ENSG00000105248	YJU2	rs144429032	19	4247575	-624	4247572	G	C	0.710354	-0.537246	0.0213487	9.61699e-140	-0.381292	0.0240927	2.05828e-56	0.0178242	2
19:4247170:4249228:clu_191010_+	ENSG00000105248	YJU2	rs116669975	19	4279684	31485	4279681	G	A	0.990877	-0.370732	0.110065	0.000756367	-0.490331	0.110618	9.30786e-06	0	4
19:4247835:4249228:clu_191010_+	ENSG00000105248	YJU2	rs2302164	19	4247008	-1523	4247005	G	C	0.842437	-0.392248	0.0199588	5.45895e-86	-0.325531	0.0212494	5.66053e-53	-0.226949	1
19:4247835:4249228:clu_191010_+	ENSG00000105248	YJU2	rs144429032	19	4247575	-956	4247572	G	C	0.710354	0.306267	0.0164289	1.46666e-77	0.246927	0.0174538	1.93583e-45	0	2
19:4248251:4249228:clu_191010_+	ENSG00000105248	YJU2	rs56870864	19	4226856	-21883	4226853	T	G	0.858021	-0.166716	0.0261285	1.76376e-10	-0.170078	0.0275416	6.6034e-10	-0.21438	3
19:4248251:4249228:clu_191010_+	ENSG00000105248	YJU2	rs144429032	19	4247575	-1164	4247572	G	C	0.710354	0.464675	0.0188193	1.32429e-134	0.33909	0.021202	1.42187e-57	-0.222332	2
19:4248251:4249228:clu_191010_+	ENSG00000105248	YJU2	rs3826912	19	4250810	2071	4250807	G	C	0.841958	-0.612671	0.0227849	2.92474e-159	-0.548579	0.0256425	1.54163e-101	0	1
19:42512479:42516773:clu_54140_-	ENSG00000079385	CEACAM1	rs201523324	19	42560887	46261	43065039	CT	C	0.91626	0.348797	0.0321372	1.92217e-27	0.348797	0.0325202	7.72337e-27	0	1
19:42581353:42583206:clu_54142_-	ENSG00000124469	CEACAM8	rs79544089	19	42617559	35279	43121711	C	T	0.915767	-0.28149	0.042087	2.25806e-11	-0.28149	0.0422756	2.76724e-11	0	1
19:42583337:42588784:clu_54142_-	ENSG00000124469	CEACAM8	rs79544089	19	42617559	31498	43121711	C	T	0.915767	0.294502	0.0415446	1.35254e-12	0.294502	0.0417541	1.74781e-12	0	1
19:4292885:4294567:clu_48755_-	ENSG00000167664	TMIGD2	rs12977100	19	4294545	819	4294542	C	T	0.775891	0.0901977	0.0271512	0.000893566	0.172311	0.0282157	1.01577e-09	0.269833	2
19:4292885:4294567:clu_48755_-	ENSG00000167664	TMIGD2	rs918484	19	4301848	8122	4301845	C	T	0.206457	-0.268764	0.0278716	5.2654e-22	-0.316664	0.0292144	2.24121e-27	0	1
19:4292885:4294579:clu_48755_-	ENSG00000167664	TMIGD2	rs12974747	19	4294328	596	4294325	G	T	0.770793	-0.069458	0.0270168	0.0101429	-0.131774	0.0281011	2.74152e-06	0.273499	2
19:4292885:4294579:clu_48755_-	ENSG00000167664	TMIGD2	rs918484	19	4301848	8116	4301845	C	T	0.206457	0.199292	0.0278832	8.84538e-13	0.236607	0.0291384	4.65712e-16	0	1
19:4294680:4294775:clu_48755_-	ENSG00000167664	TMIGD2	rs201970212	19	4295097	369	4295094	CA	C	0.794092	-0.233091	0.0270271	6.44677e-18	-0.233091	0.0272356	1.1454e-17	0	1
19:4294816:4297986:clu_48755_-	ENSG00000167664	TMIGD2	rs34276507	19	4300418	4017	4300415	G	A	0.648475	0.130695	0.0237283	3.62976e-08	0.130695	0.0238027	4.0017e-08	0	1
19:4294816:4302340:clu_48755_-	ENSG00000167664	TMIGD2	rs112223897	19	4297950	-628	4297947	C	A	0.994207	-1.01518	0.142832	1.18155e-12	-0.739991	0.144363	2.96091e-07	0.105168	2
19:4294816:4302340:clu_48755_-	ENSG00000167664	TMIGD2	rs6510801	19	4297971	-607	4297968	C	T	0.645829	-0.428712	0.021697	6.7114e-87	-0.404378	0.0228223	3.01764e-70	0.114269	1
19:4294816:4302340:clu_48755_-	ENSG00000167664	TMIGD2	rs144025744	19	4298179	-399	4298176	G	A	0.993862	-0.967286	0.139656	4.32326e-12	-0.676846	0.141252	1.65337e-06	0	3
19:4298345:4302340:clu_48755_-	ENSG00000167664	TMIGD2	rs6510801	19	4297971	-2372	4297968	C	T	0.645829	0.124351	0.022525	3.3788e-08	0.124351	0.0225938	3.71776e-08	0	1
19:43329321:43329432:clu_54155_-	ENSG00000231412	AC005392.2	rs184035676	19	43193813	-135564	43697965	T	C	0.989311	0.365228	0.0826911	1.00182e-05	0.564447	0.0847954	2.80279e-11	-0.00552842	7
19:43329321:43329432:clu_54155_-	ENSG00000231412	AC005392.2	rs4028444	19	43259038	-70339	43763190	G	A	0.980635	-0.133582	0.061	0.0285334	-0.336112	0.0645176	1.89234e-07	-0.0903817	9
19:43329321:43329432:clu_54155_-	ENSG00000231412	AC005392.2	rs4802171	19	43289889	-39488	43794041	G	T	0.657755	0.391283	0.0175422	3.28862e-110	0.331514	0.0256982	4.48376e-38	-0.128317	2
19:43329321:43329432:clu_54155_-	ENSG00000231412	AC005392.2	rs28562320	19	43295280	-34097	43799432	C	G	0.966256	0.375581	0.0468379	1.06838e-15	0.532604	0.0479897	1.27844e-28	-0.0181715	3
19:43329321:43329432:clu_54155_-	ENSG00000231412	AC005392.2	19_43319695_T_TA	19	43319695	-9682	43823847	T	TA	0.988518	-0.400739	0.080155	5.7463e-07	-0.414201	0.0827761	5.61906e-07	-0.0434143	10
19:43329321:43329432:clu_54155_-	ENSG00000231412	AC005392.2	rs35592125	19	43320724	-8653	43824876	C	G	0.899846	0.200737	0.028834	3.35885e-12	0.276275	0.0328227	3.85591e-17	-0.193216	4
19:43329321:43329432:clu_54155_-	ENSG00000231412	AC005392.2	rs8110154	19	43329380	3	43833532	T	C	0.723541	0.297395	0.0186324	2.38097e-57	0.215992	0.028079	1.44485e-14	-0.295914	6
19:43329321:43329432:clu_54155_-	ENSG00000231412	AC005392.2	rs2159134	19	43335936	6559	43840088	T	C	0.759058	0.287719	0.0194134	1.07834e-49	0.381857	0.0227999	5.84218e-63	-0.130623	1
19:43329321:43329432:clu_54155_-	ENSG00000231412	AC005392.2	rs62113726	19	43342401	13024	43846553	A	G	0.859964	-0.0267356	0.0249228	0.283388	0.17334	0.0266089	7.29975e-11	-0.123101	8
19:43329321:43329432:clu_54155_-	ENSG00000231412	AC005392.2	rs12971355	19	43370711	41334	43874863	C	T	0.773315	0.269016	0.0197986	4.74273e-42	0.170724	0.0209175	3.3014e-16	0	5
19:43329508:43331344:clu_54155_-	ENSG00000231412	AC005392.2	rs111560892	19	43207010	-123416	43711162	C	T	0.991796	0.571673	0.129442	1.00347e-05	0.588395	0.129721	5.73734e-06	-0.0180104	2
19:43329508:43331344:clu_54155_-	ENSG00000231412	AC005392.2	rs73039826	19	43331369	943	43835521	G	A	0.990538	0.855696	0.1172	2.85333e-13	0.865083	0.117847	2.12409e-13	0	1
19:43360405:43361143:clu_196710_+	ENSG00000204936	CD177	rs12973760	19	43365692	4918	43869844	C	T	0.590152	0.143137	0.0233292	8.48891e-10	0.143137	0.0234182	9.82741e-10	0	1
19:43361328:43361445:clu_196710_+	ENSG00000204936	CD177	rs6509087	19	43366303	4917	43870455	A	G	0.642183	0.115024	0.0242947	2.19556e-06	0.115024	0.0243499	2.31468e-06	0	1
19:43497876:43501734:clu_54178_-	ENSG00000176531	PHLDB3	rs117615238	19	43397136	-102669	43901288	T	A	0.991492	1.52959	0.137369	8.48771e-29	0.600694	0.140359	1.87163e-05	0.111741	3
19:43497876:43501734:clu_54178_-	ENSG00000176531	PHLDB3	rs2682582	19	43462777	-37028	43966929	G	A	0.764523	1.25796	0.0231105	<2.23e-308	0.294902	0.042475	3.8397e-12	0.747954	2
19:43497876:43501734:clu_54178_-	ENSG00000176531	PHLDB3	rs2682562	19	43536845	37040	44040997	T	C	0.81209	1.61785	0.0209799	<2.23e-308	1.37844	0.0445766	5.87961e-210	0	1
19:43501343:43501734:clu_54178_-	ENSG00000176531	PHLDB3	rs117615238	19	43397136	-104403	43901288	T	A	0.991492	-1.05392	0.108748	3.28009e-22	-0.490034	0.110783	9.7174e-06	-0.0439338	3
19:43501343:43501734:clu_54178_-	ENSG00000176531	PHLDB3	rs369461099	19	43471711	-29828	43975863	CTG	C	0.914072	0.351912	0.0350271	9.48702e-24	0.161225	0.0357279	6.40482e-06	-0.137059	2
19:43501343:43501734:clu_54178_-	ENSG00000176531	PHLDB3	rs2682562	19	43536845	35306	44040997	T	C	0.81209	-0.991389	0.0203183	<2.23e-308	-0.962441	0.0251065	<2.23e-308	0	1
19:43501346:43501734:clu_54178_-	ENSG00000176531	PHLDB3	rs73043618	19	43487681	-13859	43991833	C	T	0.913025	0.323869	0.0332712	2.15493e-22	0.172818	0.0339235	3.49961e-07	-0.140834	2
19:43501346:43501734:clu_54178_-	ENSG00000176531	PHLDB3	rs2854502	19	43549390	47850	44053542	G	A	0.812275	-0.790481	0.0206231	<2.23e-308	-0.774001	0.0237133	1.11407e-233	0	1
19:43511566:43526515:clu_54182_-	ENSG00000105755	ETHE1	rs4802185	19	43522770	3729	44026922	A	G	0.79632	-0.145724	0.0262198	2.73216e-08	-0.145724	0.0263023	3.01855e-08	0	1
19:4354129:4354324:clu_191040_+	ENSG00000008382	MPND	rs10407203	19	4354813	587	4354810	A	G	0.451609	0.0992267	0.0211196	2.62303e-06	0.0992267	0.0211666	2.76047e-06	0	1
19:4354420:4354949:clu_191040_+	ENSG00000008382	MPND	rs10407203	19	4354813	129	4354810	A	G	0.451609	-0.146023	0.022686	1.221e-10	-0.146023	0.0227829	1.46156e-10	0	1
19:4354420:4357253:clu_191040_+	ENSG00000008382	MPND	rs2041775	19	4355303	-533	4355300	T	C	0.451782	0.390396	0.0226838	2.2208e-66	0.390396	0.0233862	1.46285e-62	0	1
19:4355173:4357253:clu_191040_+	ENSG00000008382	MPND	rs2041775	19	4355303	-910	4355300	T	C	0.451782	-0.190448	0.0222875	1.28471e-17	-0.178714	0.0225914	2.55907e-15	0.110228	1
19:4355173:4357253:clu_191040_+	ENSG00000008382	MPND	rs112781990	19	4380602	24389	4380599	C	T	0.982667	-0.478795	0.0840673	1.23095e-08	-0.405938	0.0848413	1.71267e-06	0	2
19:43608107:43608505:clu_54201_-	ENSG00000131116	ZNF428	rs304722	19	43609394	1088	44113546	C	T	0.330273	-0.239174	0.0250984	1.58133e-21	-0.239174	0.025337	3.73788e-21	0	1
19:43608107:43614229:clu_54201_-	ENSG00000131116	ZNF428	rs3213290	19	43566697	-44471	44070849	G	A	0.98373	0.684723	0.090653	4.24602e-14	0.578576	0.0915701	2.64292e-10	0.0945379	2
19:43608107:43614229:clu_54201_-	ENSG00000131116	ZNF428	rs304722	19	43609394	-1774	44113546	C	T	0.330273	0.327193	0.0244884	1.0198e-40	0.312479	0.0250548	1.06369e-35	0	1
19:43608603:43614229:clu_54201_-	ENSG00000131116	ZNF428	rs304723	19	43598186	-13230	44102338	T	C	0.328526	-0.232205	0.0249532	1.33182e-20	-0.232205	0.0251796	2.91741e-20	0	1
19:43646548:43652225:clu_54202_-	ENSG00000011422	PLAUR	rs4760	19	43648948	-439	44153100	A	G	0.842628	-0.194004	0.0256049	3.54166e-14	-0.194004	0.0257573	4.99696e-14	0	1
19:43649143:43652225:clu_54202_-	ENSG00000011422	PLAUR	rs4760	19	43648948	-1736	44153100	A	G	0.842628	0.219339	0.0259253	2.66413e-17	0.219339	0.0261181	4.54304e-17	0	1
19:43652371:43655439:clu_54202_-	ENSG00000011422	PLAUR	rs3213346	19	43555867	-98038	44060019	A	G	0.9827	-0.421756	0.0874449	1.41336e-06	-0.404376	0.0876882	3.9973e-06	-0.0284394	2
19:43652371:43655439:clu_54202_-	ENSG00000011422	PLAUR	rs2302524	19	43652320	-1585	44156472	T	C	0.837711	0.221533	0.030926	7.8743e-13	0.217466	0.0311056	2.72485e-12	0	1
19:43769606:43769719:clu_54238_-	ENSG00000104783	KCNN4	rs11879798	19	43777746	8083	44281898	G	A	0.622768	0.123367	0.0200815	8.08059e-10	0.123367	0.0201594	9.38129e-10	0	1
19:43772131:43774192:clu_54239_-	ENSG00000104783	KCNN4	rs4802200	19	43785366	12204	44289518	G	A	0.485513	-0.0910948	0.0197514	3.98694e-06	-0.0910948	0.0197937	4.18018e-06	0	1
19:43831381:43835505:clu_196767_+	ENSG00000167637	ZNF283	rs6509118	19	43804707	-28736	44308859	T	C	0.344991	-0.235518	0.023414	8.39634e-24	-0.175745	0.0252818	3.61582e-12	0.356937	1
19:43831381:43835505:clu_196767_+	ENSG00000167637	ZNF283	rs142838413	19	43811282	-22161	44315434	G	GA	0.787486	-0.265374	0.0268278	4.52151e-23	-0.194593	0.0289492	1.79407e-11	0	2
19:43837179:43846939:clu_196767_+	ENSG00000167637	ZNF283	rs2033492	19	43809444	-32615	44313596	A	G	0.124841	-0.189468	0.032858	8.10449e-09	-0.160293	0.0336365	1.88429e-06	0.201285	1
19:43837179:43846939:clu_196767_+	ENSG00000167637	ZNF283	rs7248524	19	43825630	-16429	44329782	C	T	0.791934	-0.14345	0.0263325	5.10387e-08	-0.118027	0.0269436	1.18396e-05	0	2
19:43988558:43991548:clu_196779_+	ENSG00000204920	ZNF155	rs62116613	19	43984200	-5853	44488352	G	A	0.907509	0.576199	0.037889	3.15036e-52	0.5595	0.0388489	5.02999e-47	-0.0529753	1
19:43988558:43991548:clu_196779_+	ENSG00000204920	ZNF155	rs113122641	19	44000157	10104	44504309	C	T	0.273794	-0.23494	0.0256329	4.92916e-20	-0.215682	0.0259024	8.3105e-17	0	2
19:44007093:44008790:clu_196779_+	ENSG00000159882	ZNF230	rs62116613	19	43984200	-23741	44488352	G	A	0.907509	-0.548075	0.040451	8.02062e-42	-0.532896	0.0412659	3.76622e-38	-0.0475421	1
19:44007093:44008790:clu_196779_+	ENSG00000159882	ZNF230	rs11881151	19	43997777	-10164	44501929	G	C	0.267584	0.237008	0.0274852	6.51548e-18	0.220428	0.0277381	1.91443e-15	0	2
19:4409759:4418020:clu_191048_+	ENSG00000167670	CHAF1A	rs11666856	19	4437453	23564	4437450	A	G	0.723645	0.224679	0.0229408	1.19641e-22	0.224679	0.0231605	2.98722e-22	0	1
19:44172952:44174984:clu_196816_+	ENSG00000167380	ZNF226	rs117422108	19	44158533	-15435	44662686	C	T	0.994187	-1.10139	0.132423	9.00676e-17	-1.08996	0.133391	3.05423e-16	-0.0203343	1
19:44172952:44174984:clu_196816_+	ENSG00000167380	ZNF226	rs117169046	19	44342003	168035	44846155	A	G	0.983479	0.354076	0.0800598	9.7498e-06	0.340858	0.0802341	2.15401e-05	0	2
19:44172952:44175498:clu_196816_+	ENSG00000167380	ZNF226	rs117422108	19	44158533	-15692	44662686	C	T	0.994187	1.3101	0.129327	4.06287e-24	1.3101	0.130695	1.1946e-23	0	1
19:4418076:4422566:clu_191048_+	ENSG00000167670	CHAF1A	rs243356	19	4415455	-4866	4415452	C	T	0.783975	-0.0511659	0.0215996	0.0178445	-0.118226	0.0227141	1.94035e-07	-0.314071	2
19:4418076:4422566:clu_191048_+	ENSG00000167670	CHAF1A	rs139000330	19	4444657	24336	4444654	C	CCCG	0.722871	-0.163498	0.0193443	2.86382e-17	-0.196321	0.0204778	9.06667e-22	0	1
19:44228572:44229733:clu_196822_+	ENSG00000131115	ZNF227	rs143013996	19	44067829	-161323	44571982	G	T	0.994231	0.637348	0.147226	1.49751e-05	0.631973	0.147507	1.83259e-05	0.00792107	2
19:44228572:44229733:clu_196822_+	ENSG00000131115	ZNF227	rs150942000	19	44706088	476936	45209358	T	C	0.994793	0.729767	0.155998	2.89624e-06	0.724499	0.156353	3.59114e-06	0	1
19:4423874:4428755:clu_191049_+	ENSG00000167670	CHAF1A	rs62129356	19	4400317	-25997	4400314	C	T	0.743008	-0.0819944	0.0157136	1.80819e-07	-0.0819944	0.0157562	1.95107e-07	0	1
19:4445479:4446068:clu_48566_-	ENSG00000167671	UBXN6	rs243378	19	4437992	-7782	4437989	C	T	0.440073	0.179133	0.0220435	4.42565e-16	0.179133	0.0221935	6.95073e-16	0	1
19:4445603:4446068:clu_48566_-	ENSG00000167671	UBXN6	rs12609703	19	4456156	10320	4456153	T	C	0.460515	-0.115262	0.023092	5.99365e-07	-0.115262	0.0231503	6.39635e-07	0	1
19:4445603:4446123:clu_48566_-	ENSG00000167671	UBXN6	rs10406751	19	4354609	-91254	4354606	A	G	0.452167	-0.123451	0.0225273	4.25219e-08	-0.123451	0.0225969	4.6771e-08	0	1
19:4446358:4446861:clu_48567_-	ENSG00000167671	UBXN6	rs104964	19	4371434	-75176	4371431	G	A	0.737061	0.099553	0.0210731	2.31041e-06	0.099553	0.0211198	2.43231e-06	0	1
19:4446920:4447550:clu_48567_-	ENSG00000167671	UBXN6	rs243339	19	4403264	-43971	4403261	G	A	0.735389	-0.126292	0.0220016	9.45979e-09	-0.126292	0.0220754	1.05945e-08	0	1
19:4447591:4452376:clu_48801_-	ENSG00000167671	UBXN6	rs243396	19	4453232	3248	4453229	C	T	0.735901	-0.115697	0.0178888	9.96081e-11	-0.115697	0.0179656	1.19547e-10	0	1
19:44484435:44497284:clu_54309_-	ENSG00000167384	ZNF180	rs12972117	19	44457214	-33646	44961427	C	A	0.587204	0.204401	0.0239803	1.54507e-17	0.204401	0.0241651	2.7074e-17	0	1
19:44497377:44500198:clu_54310_-	ENSG00000167384	ZNF180	rs13345954	19	44504033	5245	45008085	T	C	0.520918	0.85081	0.0226569	<2.23e-308	0.85081	0.0258776	4.49841e-237	0	1
19:44497377:44500275:clu_54310_-	ENSG00000167384	ZNF180	rs13345954	19	44504033	5207	45008085	T	C	0.520918	-0.964841	0.0203652	<2.23e-308	-0.964841	0.0248205	<2.23e-308	0	1
19:4453514:4453930:clu_48569_-	ENSG00000167671	UBXN6	rs143390041	19	4459751	6029	4459748	G	T	0.833949	-0.156673	0.0348307	6.85531e-06	-0.156673	0.0349019	7.1576e-06	0	1
19:4453522:4453930:clu_48569_-	ENSG00000167671	UBXN6	rs143390041	19	4459751	6025	4459748	G	T	0.833949	0.161031	0.0300079	8.03811e-08	0.161031	0.0300966	8.77326e-08	0	1
19:4454093:4457246:clu_48570_-	ENSG00000167671	UBXN6	rs1127888	19	4454086	-1584	4454083	C	T	0.719107	1.15542	0.0217989	<2.23e-308	1.15542	0.027329	<2.23e-308	0	1
19:4454093:4457615:clu_48570_-	ENSG00000167671	UBXN6	rs11666856	19	4437453	-18401	4437450	A	G	0.723645	-1.19464	0.0189143	<2.23e-308	-1.19464	0.0251975	<2.23e-308	0	1
19:44757723:44758246:clu_196878_+	ENSG00000069399	BCL3	rs35211322	19	44757714	-270	45260971	G	T	0.992231	-0.718177	0.122842	5.02464e-09	-0.718177	0.123274	5.68265e-09	0	1
19:44757723:44758284:clu_196878_+	ENSG00000069399	BCL3	rs35211322	19	44757714	-289	45260971	G	T	0.992231	0.746118	0.119007	3.6219e-10	0.746118	0.119491	4.26167e-10	0	1
19:44758413:44758724:clu_196879_+	ENSG00000069399	BCL3	rs112447413	19	44761089	2521	45264346	T	C	0.956859	-0.361475	0.0582945	5.61605e-10	-0.361475	0.0585359	6.60482e-10	0	1
19:44758473:44758724:clu_196879_+	ENSG00000069399	BCL3	rs112447413	19	44761089	2491	45264346	T	C	0.956859	0.416717	0.0577383	5.30112e-13	0.416717	0.0580642	7.13444e-13	0	1
19:44846613:44865120:clu_196903_+	ENSG00000130202	NECTIN2	rs17561351	19	44869072	13206	45372329	A	G	0.933855	0.872409	0.0290681	6.71588e-198	0.466499	0.0352808	6.50865e-40	0.445049	2
19:44846613:44865120:clu_196903_+	ENSG00000130202	NECTIN2	rs4803767	19	44869702	13836	45372959	C	T	0.735057	0.632615	0.0153856	<2.23e-308	0.515689	0.0199089	6.26006e-148	0	1
19:44846613:44871853:clu_196903_+	ENSG00000130202	NECTIN2	rs12462573	19	44856449	-2784	45359706	G	A	0.740692	0.306279	0.01781	2.79402e-66	0.119223	0.0219243	5.39047e-08	-0.0106429	3
19:44846613:44871853:clu_196903_+	ENSG00000130202	NECTIN2	rs17561351	19	44869072	9839	45372329	A	G	0.933855	0.643323	0.0302638	2.82745e-100	0.347178	0.0368539	4.49471e-21	0.445049	2
19:44846613:44871853:clu_196903_+	ENSG00000130202	NECTIN2	rs4803767	19	44869702	10469	45372959	C	T	0.735057	0.522471	0.0162133	7.94631e-228	0.379247	0.0237874	3.17619e-57	0	1
19:44874478:44878223:clu_196851_+	ENSG00000130202	NECTIN2	rs17561351	19	44869072	-7278	45372329	A	G	0.933855	0.848854	0.0458348	1.42743e-76	0.805426	0.0481635	8.94881e-63	-0.180629	1
19:44874478:44878223:clu_196851_+	ENSG00000130202	NECTIN2	rs393584	19	44874077	-2273	45377334	G	A	0.65383	-0.207248	0.0251366	1.65348e-16	-0.131246	0.02572	3.34534e-07	0	2
19:44874478:44882211:clu_196851_+	ENSG00000130202	NECTIN2	rs17561351	19	44869072	-9272	45372329	A	G	0.933855	-0.692094	0.0449148	1.42311e-53	-0.655062	0.0467215	1.16703e-44	-0.180629	1
19:44874478:44882211:clu_196851_+	ENSG00000130202	NECTIN2	rs393584	19	44874077	-4267	45377334	G	A	0.65383	0.173618	0.0244162	1.15397e-12	0.111805	0.0249375	7.34685e-06	0	2
19:44901310:44901388:clu_196881_+	ENSG00000130204	TOMM40	rs440446	19	44905910	4561	45409167	C	G	0.358516	-0.188087	0.0232538	6.04387e-16	-0.188087	0.0234096	9.3895e-16	0	1
19:44901310:44903030:clu_196881_+	ENSG00000130204	TOMM40	rs11665676	19	44875462	-26708	45378719	C	T	0.945503	0.192665	0.0538908	0.000350102	0.420441	0.0566274	1.13034e-13	-0.290385	2
19:44901310:44903030:clu_196881_+	ENSG00000130204	TOMM40	rs440446	19	44905910	3740	45409167	C	G	0.358516	0.278189	0.0252185	2.7037e-28	0.352758	0.0270486	7.09076e-39	-0.144602	1
19:44901310:44903030:clu_196881_+	ENSG00000130204	TOMM40	rs118060185	19	44928417	26247	45431674	G	A	0.977436	0.187955	0.0831976	0.0238744	0.382413	0.084462	5.9647e-06	0	3
19:44901452:44903030:clu_196881_+	ENSG00000130204	TOMM40	rs11665676	19	44875462	-26779	45378719	C	T	0.945503	-0.212575	0.0534541	6.98545e-05	-0.38747	0.0559468	4.33894e-12	-0.290385	2
19:44901452:44903030:clu_196881_+	ENSG00000130204	TOMM40	rs440446	19	44905910	3669	45409167	C	G	0.358516	-0.23184	0.0251182	2.7072e-20	-0.285085	0.0264786	4.94844e-27	0	1
19:4491835:4493703:clu_191082_+	ENSG00000167674	HDGFL2	rs892161	19	4493711	942	4493708	A	G	0.376625	-0.820284	0.0215845	<2.23e-308	-0.820284	0.0246036	1.01572e-243	0	1
19:4491835:4493706:clu_191082_+	ENSG00000167674	HDGFL2	rs892161	19	4493711	941	4493708	A	G	0.376625	0.777074	0.0204206	<2.23e-308	0.777074	0.0232839	3.28039e-244	0	1
19:4493862:4493982:clu_191089_+	ENSG00000167674	HDGFL2	rs189280739	19	4362957	-130965	4362954	G	A	0.992874	1.23873	0.134604	3.48768e-20	1.17074	0.136401	9.23456e-18	-0.0962763	1
19:4493862:4493982:clu_191089_+	ENSG00000167674	HDGFL2	rs10421685	19	4488929	-4993	4488926	G	A	0.306986	-0.148857	0.0243767	1.0182e-09	-0.128788	0.0245787	1.60729e-07	0	2
19:4494057:4494166:clu_191089_+	ENSG00000167674	HDGFL2	rs34054295	19	4478065	-16046	4478062	A	G	0.374946	0.12153	0.0237237	3.01162e-07	0.12153	0.0237868	3.23633e-07	0	1
19:4494214:4494310:clu_191087_+	ENSG00000167674	HDGFL2	rs189030396	19	4450307	-43955	4450304	C	T	0.994057	-0.665546	0.147133	6.08432e-06	-0.665546	0.147439	6.36007e-06	0	1
19:4496405:4496919:clu_191090_+	ENSG00000167674	HDGFL2	rs34959125	19	4478841	-17821	4478838	C	T	0.875293	0.430216	0.0343933	6.68808e-36	0.430216	0.0349491	8.02318e-35	0	1
19:4496405:4497958:clu_191090_+	ENSG00000167674	HDGFL2	rs78776990	19	4510711	13530	4510723	G	A	0.88556	-0.189758	0.0368629	2.63729e-07	-0.189758	0.0369627	2.83991e-07	0	1
19:4498015:4498306:clu_191093_+	ENSG00000167674	HDGFL2	rs139979963	19	4266762	-231398	4266759	G	A	0.99348	-0.387754	0.0697268	2.68156e-08	-0.387754	0.0699507	2.96913e-08	0	1
19:4499704:4501191:clu_191091_+	ENSG00000167674	HDGFL2	rs892161	19	4493711	-6736	4493708	A	G	0.376625	0.128257	0.0235157	4.92186e-08	0.128257	0.0235862	5.39408e-08	0	1
19:45002996:45011936:clu_196852_+	ENSG00000104856	RELB	rs143860975	19	44953026	-54440	45456283	CAAA	C	0.542478	-0.136532	0.0226796	1.74366e-09	-0.136532	0.0227643	2.00184e-09	0	1
19:45057882:45059268:clu_196854_+	ENSG00000104859	CLASRP	rs11083756	19	45043362	-15213	45546620	A	G	0.488281	-0.112063	0.021388	1.60991e-07	-0.112063	0.0214484	1.74354e-07	0	1
19:45057898:45059268:clu_196854_+	ENSG00000104859	CLASRP	rs11083756	19	45043362	-15221	45546620	A	G	0.488281	0.118527	0.0218861	6.10712e-08	0.118527	0.0219522	6.68906e-08	0	1
19:45079279:45090107:clu_196856_+	ENSG00000142252	GEMIN7	rs7247311	19	45085140	447	45588398	A	G	0.476891	-0.129449	0.0210145	7.27541e-10	-0.129449	0.0210975	8.47659e-10	0	1
19:45080029:45090107:clu_196856_+	ENSG00000142252,ENSG00000007047	GEMIN7,MARK4	rs6509190	19	45086979	1911	45590237	T	C	0.476459	0.101627	0.0189044	7.62299e-08	0.101627	0.0189609	8.33182e-08	0	1
19:45164247:45164853:clu_54413_-	ENSG00000007255	TRAPPC6A	rs12459074	19	45105574	-58976	45608832	G	C	0.746229	-0.111988	0.0239419	2.90376e-06	-0.111988	0.0239958	3.05619e-06	0	1
19:45164970:45165127:clu_54413_-	ENSG00000007255	TRAPPC6A	rs7247764	19	45172615	7566	45675873	T	C	0.840052	0.198042	0.0313102	2.52982e-10	0.198042	0.0314427	3.00508e-10	0	1
19:45164970:45178093:clu_54413_-	ENSG00000007255	TRAPPC6A	rs7247764	19	45172615	1083	45675873	T	C	0.840052	-0.288682	0.0306635	4.75267e-21	-0.288682	0.0309541	1.098e-20	0	1
19:45164970:45178135:clu_54413_-	ENSG00000007255	TRAPPC6A	rs3925162	19	45136458	-35095	45639716	A	G	0.783663	-0.368261	0.0266221	1.61396e-43	-0.368261	0.0271495	6.52895e-42	0	1
19:45165194:45178135:clu_54413_-	ENSG00000007255	TRAPPC6A	rs2041262	19	45140632	-31033	45643890	T	C	0.784137	0.160327	0.0276189	6.43758e-09	0.160327	0.0277143	7.25089e-09	0	1
19:4525076:4525633:clu_48236_-	ENSG00000214456	PLIN5	rs76429445	19	4530605	5250	4530617	C	T	0.918993	0.337554	0.0415471	4.48788e-16	0.337554	0.0418315	7.06614e-16	0	1
19:4525832:4529073:clu_48236_-	ENSG00000214456	PLIN5	rs892157	19	4526170	-1283	4526182	C	G	0.925219	-0.381173	0.041098	1.78069e-20	-0.381173	0.0414706	3.87747e-20	0	1
19:4527370:4529073:clu_48236_-	ENSG00000214456	PLIN5	rs193224535	19	4525883	-2339	4525895	C	T	0.926988	0.241684	0.0384928	3.41442e-10	0.241684	0.038651	4.02692e-10	0	1
19:45340846:45345534:clu_197012_+	ENSG00000104892	KLC3	rs454421	19	45341392	-1798	45844650	C	T	0.669635	-0.115485	0.0236723	1.06895e-06	-0.115485	0.0237283	1.13311e-06	0	1
19:4534095:4535165:clu_48238_-	ENSG00000214456,ENSG00000267385	PLIN5,AC011498.4	rs28883053	19	4527265	-7365	4527277	C	T	0.92401	0.209345	0.0323305	9.472e-11	0.209345	0.0324716	1.14083e-10	0	1
19:4534095:4537446:clu_48238_-	ENSG00000267385	AC011498.4	rs117539182	19	4363013	-172758	4363010	T	G	0.994942	-0.607008	0.121694	6.10168e-07	-0.607008	0.122002	6.51182e-07	0	1
19:4534095:4539982:clu_48238_-	ENSG00000267385	AC011498.4	rs7254885	19	4539074	2035	4539086	A	G	0.881125	-0.240362	0.0256542	7.2998e-21	-0.240362	0.0258859	1.61019e-20	0	1
19:45341033:45345534:clu_197012_+	ENSG00000104892	KLC3	rs2070831	19	45354988	11705	45858246	G	A	0.966974	0.395713	0.053145	9.62758e-14	0.395713	0.0534515	1.32932e-13	0	1
19:45345748:45346544:clu_197012_+	ENSG00000104892	KLC3	rs11083769	19	45331526	-14620	45834784	C	A	0.605983	0.0853558	0.0179293	1.92928e-06	0.0853558	0.0179703	2.03585e-06	0	1
19:45345799:45346583:clu_197012_+	ENSG00000104892	KLC3	rs62111442	19	45337140	-9051	45840398	C	T	0.649712	0.127091	0.0154403	1.85547e-16	0.127091	0.0155477	2.97785e-16	0	1
19:45346774:45347450:clu_197013_+	ENSG00000104892	KLC3	rs4476273	19	45344875	-2237	45848133	C	T	0.656892	0.105391	0.0195731	7.26586e-08	0.105391	0.0196305	7.92972e-08	0	1
19:45350747:45350954:clu_197016_+	ENSG00000104892	KLC3	rs201248686	19	45330172	-20678	45833430	TTTCCTTCCTTCCTTCC	T	0.654472	0.124538	0.0225692	3.42757e-08	0.124538	0.0226387	3.77391e-08	0	1
19:4538401:4538474:clu_48851_-	ENSG00000267385,ENSG00000171236	AC011498.4,LRG1	rs566389236	19	5034004	495566	5034015	C	T	0.992001	-0.623808	0.137112	5.37463e-06	-0.623808	0.137398	5.62129e-06	0	1
19:4538951:4539982:clu_48238_-	ENSG00000267385,ENSG00000171236	AC011498.4,LRG1	rs1975179	19	4541391	1924	4541403	T	C	0.885552	0.161101	0.0336694	1.71156e-06	0.161101	0.0337478	1.80893e-06	0	1
19:45406718:45407094:clu_197031_+	ENSG00000117877	CD3EAP	rs531810201	19	45334556	-72350	45837814	T	C	0.987079	0.472417	0.105001	6.82276e-06	0.472417	0.105213	7.11918e-06	0	1
19:45406724:45407094:clu_197031_+	ENSG00000117877	CD3EAP	rs3212971	19	45415503	8594	45918761	G	A	0.86254	0.138922	0.030757	6.27983e-06	0.138922	0.0308184	6.55179e-06	0	1
19:45414034:45414352:clu_54470_-	ENSG00000012061	ERCC1	rs3212983	19	45410729	-3464	45913987	T	C	0.862556	-0.133128	0.0261859	3.6964e-07	-0.133128	0.0262526	3.95633e-07	0	1
19:45416897:45421178:clu_54471_-	ENSG00000012061	ERCC1	rs11615	19	45420395	1357	45923653	A	G	0.627515	0.269261	0.021927	1.16186e-34	0.269261	0.0222711	1.19033e-33	0	1
19:45419197:45419411:clu_54472_-	ENSG00000012061	ERCC1	rs113084259	19	45437185	17881	45940443	G	T	0.9912	-0.539682	0.110147	9.60108e-07	-0.539682	0.110416	1.02004e-06	0	1
19:45419197:45420324:clu_54472_-	ENSG00000012061	ERCC1	rs113084259	19	45437185	17424	45940443	G	T	0.9912	0.581808	0.128249	5.71848e-06	0.581808	0.128515	5.97851e-06	0	1
19:45420427:45421178:clu_54471_-	ENSG00000012061	ERCC1	rs10412761	19	45405203	-15600	45908461	A	G	0.603597	-0.164665	0.0234707	2.28678e-12	-0.164665	0.0235916	2.9559e-12	0	1
19:45420427:45423270:clu_54471_-	ENSG00000012061	ERCC1	rs3212948	19	45421104	-745	45924362	G	C	0.654181	0.121757	0.0202961	1.98509e-09	0.121757	0.0203712	2.27422e-09	0	1
19:45423381:45423781:clu_54473_-	ENSG00000012061	ERCC1	rs576231552	19	45211510	-212071	45714768	G	GA	0.989616	0.566322	0.116284	1.11506e-06	0.619452	0.116596	1.07956e-07	-0.0225634	2
19:45423381:45423781:clu_54473_-	ENSG00000012061	ERCC1	rs41559012	19	45423792	211	45927050	G	T	0.985931	2.02455	0.0960965	1.56652e-98	2.03658	0.1006	3.9843e-91	0	1
19:45423381:45423823:clu_54473_-	ENSG00000012061	ERCC1	rs576231552	19	45211510	-212092	45714768	G	GA	0.989616	-0.512551	0.115066	8.41204e-06	-0.554393	0.115327	1.53104e-06	-0.0225634	2
19:45423381:45423823:clu_54473_-	ENSG00000012061	ERCC1	rs41559012	19	45423792	190	45927050	G	T	0.985931	-1.59286	0.0966967	5.76341e-61	-1.60362	0.0994965	1.92626e-58	0	1
19:45488517:45488848:clu_54486_-	ENSG00000125744	RTN2	rs201061421	19	45579196	90513	46082454	CA	C	0.992996	-0.530948	0.113645	2.98283e-06	-0.530948	0.113896	3.13646e-06	0	1
19:45489553:45493160:clu_54487_-	ENSG00000125744	RTN2	rs57063919	19	45513313	21956	46016571	A	T	0.706377	-0.152182	0.0244639	4.95085e-10	-0.152182	0.0245611	5.79036e-10	0	1
19:45489553:45494166:clu_54487_-	ENSG00000125744	RTN2	rs12608705	19	45477847	-14013	45981105	C	T	0.932826	-0.187657	0.0437098	1.76077e-05	-0.198875	0.0438264	5.68504e-06	0.0402079	2
19:45489553:45494166:clu_54487_-	ENSG00000125744	RTN2	rs57063919	19	45513313	21453	46016571	A	T	0.706377	0.149025	0.0237683	3.61258e-10	0.153345	0.0238833	1.35718e-10	0	1
19:45518094:45521322:clu_196958_+	ENSG00000125753	VASP	rs74253362	19	45514537	-5171	46017795	C	G	0.970205	0.936156	0.0414082	3.61739e-113	0.936156	0.0435112	1.11971e-102	0	1
19:45522217:45522340:clu_196958_+	ENSG00000125753	VASP	rs10156	19	45526723	4445	46029981	T	C	0.259373	-0.105804	0.0177604	2.56451e-09	-0.105804	0.0178223	2.91019e-09	0	1
19:45523695:45523841:clu_196958_+	ENSG00000125753	VASP	rs16979873	19	45531253	7485	46034511	A	G	0.822072	0.359759	0.0202606	1.53283e-70	0.359759	0.0209074	2.34295e-66	0	1
19:45523695:45523841:clu_54391_-	ENSG00000125753 (OS)	VASP (OS)	rs3810334	19	45527153	3385	46030411	A	G	0.824139	0.181636	0.0287071	2.49597e-10	0.181636	0.0288231	2.94296e-10	0	1
19:45523695:45523844:clu_54391_-	ENSG00000125753 (OS)	VASP (OS)	rs3810334	19	45527153	3383	46030411	A	G	0.824139	-0.401727	0.0266847	3.2205e-51	-0.401727	0.0273017	5.21341e-49	0	1
19:45524660:45525946:clu_196958_+	ENSG00000125753	VASP	rs10156	19	45526723	1420	46029981	T	C	0.259373	0.0927321	0.0149474	5.50869e-10	0.0927321	0.0150041	6.39171e-10	0	1
19:45615889:45616765:clu_54438_-	ENSG00000125746	EML2	rs3816046	19	45614869	-1458	46118127	C	T	0.680544	-0.131135	0.0207789	2.77324e-10	-0.131135	0.0208648	3.27875e-10	0	1
19:45617697:45618822:clu_54511_-	ENSG00000125746	EML2	rs12461306	19	45621857	3597	46125115	A	G	0.481816	0.237818	0.0205619	6.12904e-31	0.237818	0.0208558	4.03995e-30	0	1
19:45618943:45619060:clu_54511_-	ENSG00000125746	EML2	rs10422508	19	45612226	-6776	46115484	T	G	0.609193	0.25927	0.0223111	3.23604e-31	0.25927	0.0226263	2.12514e-30	0	1
19:45633139:45638845:clu_54513_-	ENSG00000125746	EML2	rs12151009	19	45638587	2595	46141845	T	C	0.872903	-0.30207	0.0293062	6.5268e-25	-0.30207	0.0296303	2.09514e-24	0	1
19:45638873:45639357:clu_54514_-	ENSG00000125746	EML2	rs79673015	19	45377119	-261996	45880377	G	C	0.96839	0.270614	0.0660637	4.19865e-05	0.287305	0.0662189	1.43317e-05	-0.0372554	2
19:45638873:45639357:clu_54514_-	ENSG00000125746	EML2	rs2286756	19	45641767	2652	46145025	G	T	0.473351	0.153315	0.0228477	1.9423e-11	0.156989	0.0229673	8.18169e-12	0	1
19:45638873:45641641:clu_54514_-	ENSG00000125746	EML2	rs79673015	19	45377119	-263138	45880377	G	C	0.96839	-0.257559	0.0648315	7.1049e-05	-0.272322	0.064977	2.77667e-05	-0.0372554	2
19:45638873:45641641:clu_54514_-	ENSG00000125746	EML2	rs2286756	19	45641767	1510	46145025	G	T	0.473351	-0.135374	0.0224397	1.61163e-09	-0.138857	0.0225372	7.21824e-10	0	1
19:45641766:45641879:clu_197080_+	ENSG00000267757	EML2-AS1	rs2286756	19	45641767	-55	46145025	G	T	0.473351	0.101389	0.0216026	2.68758e-06	0.101389	0.0216496	2.82487e-06	0	1
19:45641766:45642225:clu_197080_+	ENSG00000267757	EML2-AS1	rs2286756	19	45641767	-228	46145025	G	T	0.473351	0.191188	0.0218864	2.42713e-18	0.191188	0.0220566	4.3956e-18	0	1
19:45642072:45642225:clu_197080_+	ENSG00000267757	EML2-AS1	rs2286756	19	45641767	-381	46145025	G	T	0.473351	-0.774045	0.0226283	1.90495e-256	-0.774045	0.0252028	3.86382e-207	0	1
19:45770640:45771568:clu_54552_-	ENSG00000104936	DMPK	rs7257103	19	45803646	32542	46306904	C	T	0.66006	0.225568	0.0212329	2.31744e-26	0.225568	0.021476	8.34378e-26	0	1
19:45778220:45778493:clu_54556_-	ENSG00000104936	DMPK	rs200235781	19	45860129	81772	46363387	CA	C	0.857158	-0.18025	0.0327568	3.74028e-08	-0.18025	0.0328602	4.12602e-08	0	1
19:45891323:45899695:clu_54576_-	ENSG00000176182	MYPOP	rs35837811	19	45907456	11947	46410714	C	T	0.737917	-0.118971	0.0232377	3.05983e-07	-0.118971	0.0232986	3.28432e-07	0	1
19:45891323:45901275:clu_54576_-	ENSG00000176182	MYPOP	rs35318830	19	45877067	-19232	46380325	T	G	0.890054	-0.193829	0.0396699	1.02883e-06	-0.193829	0.0397648	1.09148e-06	0	1
19:45995504:46003008:clu_197125_+	ENSG00000104983	CCDC61	rs12608995	19	45997603	-1653	46500861	G	C	0.661919	0.226319	0.0260015	3.20164e-18	0.226319	0.0262094	5.86984e-18	0	1
19:45996401:46003008:clu_197125_+	ENSG00000104983	CCDC61	rs12608995	19	45997603	-2101	46500861	G	C	0.661919	-0.183193	0.0235254	6.86152e-15	-0.183193	0.0236755	1.01287e-14	0	1
19:46015427:46016057:clu_197128_+	ENSG00000104983	CCDC61	rs112722639	19	46013121	-2621	46516379	C	T	0.856688	0.12007	0.0254903	2.47209e-06	0.11867	0.0255498	3.40661e-06	-0.0127448	1
19:46015427:46016057:clu_197128_+	ENSG00000104983	CCDC61	rs184117344	19	46405905	390163	46909162	G	C	0.993041	-0.469371	0.1072	1.19511e-05	-0.463029	0.107414	1.62757e-05	0	2
19:46015722:46016054:clu_197128_+	ENSG00000104983	CCDC61	rs2041993	19	46021709	5821	46524967	G	A	0.655146	0.109106	0.02048	9.96054e-08	0.109106	0.0205397	1.08461e-07	0	1
19:46376574:46383780:clu_197158_+	ENSG00000011485	PPP5C	rs2072492	19	46383511	3334	46886768	G	A	0.970428	-0.493554	0.0627321	3.61379e-15	-0.493554	0.06314	5.41751e-15	0	1
19:46601176:46605827:clu_197191_+	ENSG00000160014	CALM3	rs17551870	19	46601053	-2448	47104310	TGG	T	0.801908	-0.166286	0.027897	2.51131e-09	-0.166286	0.0279997	2.86993e-09	0	1
19:46609401:46609576:clu_197199_+	ENSG00000160014	CALM3	rs10113	19	46609391	-97	47112648	T	C	0.509394	1.40356	0.0149642	<2.23e-308	1.40356	0.0246736	<2.23e-308	0	1
19:46609424:46609576:clu_197199_+	ENSG00000160014	CALM3	rs10113	19	46609391	-109	47112648	T	C	0.509394	-1.23091	0.0138181	<2.23e-308	-1.24802	0.0222839	<2.23e-308	-0.131101	1
19:46609424:46609576:clu_197199_+	ENSG00000160014	CALM3	rs3729764	19	46609581	81	47112838	C	T	0.979708	0.083419	0.0811874	0.304191	-0.49669	0.081846	1.29036e-09	0	2
19:46623574:46624997:clu_54656_-	ENSG00000160013	PTGIR	rs10415517	19	46627310	3024	47130567	G	A	0.714867	0.166353	0.0239755	3.96411e-12	0.166353	0.0240949	5.05377e-12	0	1
19:46624237:46624997:clu_54656_-	ENSG00000160013	PTGIR	rs112921949	19	46618171	-6446	47121428	C	T	0.746405	-0.234823	0.0283013	1.06565e-16	-0.234823	0.0285084	1.76643e-16	0	1
19:46716535:46716815:clu_54699_-	ENSG00000105287	PRKD2	rs3833242	19	46673581	-43094	47176838	CATAG	C	0.920191	-0.335075	0.042022	1.53865e-15	-0.291239	0.042565	7.79737e-12	-0.112768	2
19:46716535:46716815:clu_54699_-	ENSG00000105287	PRKD2	rs694273	19	46711896	-4779	47215153	C	T	0.864865	0.332905	0.0323573	7.94778e-25	0.308145	0.0329056	7.6412e-21	0	1
19:46716535:46716951:clu_54699_-	ENSG00000105287	PRKD2	rs3833242	19	46673581	-43162	47176838	CATAG	C	0.920191	0.335717	0.04097	2.52228e-16	0.296587	0.0415152	9.06241e-13	-0.112768	2
19:46716535:46716951:clu_54699_-	ENSG00000105287	PRKD2	rs694273	19	46711896	-4847	47215153	C	T	0.864865	-0.300283	0.0316109	2.11193e-21	-0.275065	0.0320958	1.0337e-17	0	1
19:46730873:46731468:clu_54635_-	ENSG00000090372	STRN4	rs137882482	19	46679685	-51486	47182942	C	T	0.871447	0.213206	0.0310865	6.9597e-12	0.213206	0.0312362	8.75614e-12	0	1
19:46730873:46733039:clu_54635_-	ENSG00000090372	STRN4	rs113173485	19	46767933	35977	47271190	G	A	0.854354	-0.162793	0.0316953	2.80387e-07	-0.162793	0.0317802	3.01581e-07	0	1
19:46748088:46755412:clu_197189_+	ENSG00000181027	FKRP	rs10413222	19	46697361	-54389	47200618	C	T	0.460292	-0.126795	0.018744	1.33716e-11	-0.126795	0.0188312	1.65922e-11	0	1
19:46748665:46755412:clu_197189_+	ENSG00000181027	FKRP	rs36215245	19	46748673	-3365	47251930	C	G	0.961284	0.714453	0.0579861	6.97302e-35	0.714453	0.0588837	7.03622e-34	0	1
19:46784559:46784894:clu_54718_-	ENSG00000105281	SLC1A5	rs75206071	19	46771075	-13652	47274332	G	A	0.847951	-0.227832	0.0234852	2.98297e-22	-0.31165	0.0242097	6.39217e-38	-0.202753	2
19:46784559:46784894:clu_54718_-	ENSG00000105281	SLC1A5	rs1862335	19	46781146	-3581	47284403	C	G	0.801883	-0.306483	0.0213548	1.03572e-46	-0.375911	0.022364	2.1059e-63	-0.0863985	1
19:46784559:46784894:clu_54718_-	ENSG00000105281	SLC1A5	rs918486	19	46792395	7668	47295652	A	G	0.967447	-0.242657	0.0483167	5.10756e-07	-0.325031	0.0486495	2.3718e-11	0	3
19:46784559:46787400:clu_54718_-	ENSG00000105281	SLC1A5	rs75206071	19	46771075	-14905	47274332	G	A	0.847951	0.292596	0.0309417	3.18815e-21	0.403989	0.0318808	8.46831e-37	-0.202753	2
19:46784559:46787400:clu_54718_-	ENSG00000105281	SLC1A5	rs1862335	19	46781146	-4834	47284403	C	G	0.801883	0.41078	0.0280987	2.11909e-48	0.5004	0.0294504	9.5293e-65	-0.0863985	1
19:46784559:46787400:clu_54718_-	ENSG00000105281	SLC1A5	rs918486	19	46792395	6415	47295652	A	G	0.967447	0.302267	0.0636437	2.04069e-06	0.411528	0.0640639	1.32998e-10	0	3
19:4682838:4683477:clu_48868_-	ENSG00000142002	DPP9	rs12979566	19	4715116	31958	4715128	A	T	0.268019	-0.152595	0.0203384	6.24658e-14	-0.152595	0.0204559	8.67027e-14	0	1
19:4683324:4683477:clu_48868_-	ENSG00000142002	DPP9	rs10153452	19	4716409	33008	4716421	A	G	0.264838	0.11876	0.0219878	6.62102e-08	0.11876	0.0220516	7.22285e-08	0	1
19:46838799:46839465:clu_54715_-	ENSG00000042753	AP2S1	rs312186	19	46839460	328	47342717	C	T	0.862102	0.149736	0.0318165	2.52348e-06	0.149736	0.0318886	2.65845e-06	0	1
19:46838799:46845993:clu_54715_-	ENSG00000042753	AP2S1	rs9304663	19	46837079	-5317	47340336	A	G	0.708702	-0.16935	0.021557	3.96834e-15	-0.235663	0.0218924	5.05778e-27	-0.133671	2
19:46838799:46845993:clu_54715_-	ENSG00000042753	AP2S1	rs312186	19	46839460	-2936	47342717	C	T	0.862102	-0.614168	0.0271869	5.36465e-113	-0.655679	0.0288922	5.13215e-114	0	1
19:46839578:46845993:clu_54715_-	ENSG00000042753	AP2S1	rs76865734	19	46837853	-4933	47341110	A	G	0.920969	0.194073	0.0356792	5.34635e-08	0.219233	0.0358875	1.00317e-09	-0.0787366	2
19:46839578:46845993:clu_54715_-	ENSG00000042753	AP2S1	rs312186	19	46839460	-3326	47342717	C	T	0.862102	0.251341	0.0285827	1.4501e-18	0.264848	0.0289004	4.99394e-20	0	1
19:47067869:47071778:clu_54768_-	ENSG00000130749	ZC3H4	rs411560	19	47100028	30204	47603285	C	T	0.0828747	0.164989	0.0367546	7.15801e-06	0.164989	0.0368317	7.48009e-06	0	1
19:4714337:4715665:clu_48887_-	ENSG00000142002	DPP9	rs10153468	19	4716386	1385	4716398	T	C	0.26327	0.178085	0.0216122	1.72193e-16	0.178085	0.0217613	2.75626e-16	0	1
19:4714337:4719851:clu_48887_-	ENSG00000142002	DPP9	rs10153468	19	4716386	-708	4716398	T	C	0.26327	-0.395267	0.0241332	2.72125e-60	-0.395267	0.0247909	3.13498e-57	0	1
19:47169923:47203671:clu_197289_+	ENSG00000142230	SAE1	rs8101491	19	47139523	-47274	47642780	G	A	0.433872	0.103744	0.0219261	2.22866e-06	0.103744	0.0219745	2.34577e-06	0	1
19:4719941:4722195:clu_48888_-	ENSG00000142002	DPP9	rs138088554	19	4722194	1126	4722206	C	T	0.982439	0.672665	0.082343	3.10807e-16	0.672665	0.0829295	5.00857e-16	0	1
19:47256609:47258330:clu_197359_+	ENSG00000105321	CCDC9	rs884537	19	47268242	10773	47771499	G	A	0.583968	-0.283232	0.0247408	2.40643e-30	-0.284987	0.025074	6.18813e-30	0.0160098	1
19:47256609:47258330:clu_197359_+	ENSG00000105321	CCDC9	rs2921554	19	47595878	338409	48099135	A	C	0.986553	0.456558	0.10791	2.32761e-05	0.476083	0.108115	1.06527e-05	0	2
19:47257909:47258330:clu_197359_+	ENSG00000105321	CCDC9	rs2287689	19	47256616	-1503	47759873	T	G	0.587385	0.256106	0.0197257	1.51957e-38	0.256979	0.02007	1.55466e-37	0.00945541	1
19:47257909:47258330:clu_197359_+	ENSG00000105321	CCDC9	rs2921554	19	47595878	337759	48099135	A	C	0.986553	-0.384266	0.0856149	7.17933e-06	-0.394651	0.0857904	4.22128e-06	0	2
19:47264916:47266611:clu_197360_+	ENSG00000105321	CCDC9	rs117637056	19	47184208	-81555	47687465	C	T	0.983816	-0.387684	0.0751593	2.49378e-07	-0.341617	0.0760541	7.06365e-06	0.136407	2
19:47264916:47266611:clu_197360_+	ENSG00000105321	CCDC9	rs146458103	19	47422368	156605	47925625	C	T	0.991287	-0.532663	0.10324	2.47624e-07	-0.469396	0.104475	7.02627e-06	0	1
19:47264946:47266611:clu_197360_+	ENSG00000105321	CCDC9	rs117637056	19	47184208	-81570	47687465	C	T	0.983816	0.40168	0.0891609	6.63377e-06	0.455483	0.0895731	3.67553e-07	-0.0728296	2
19:47264946:47266611:clu_197360_+	ENSG00000105321	CCDC9	rs59927996	19	47276586	10808	47779843	G	A	0.586482	0.184772	0.0229757	8.83365e-16	0.193272	0.0231913	7.82787e-17	0	1
19:47271403:47272069:clu_197367_+	ENSG00000105321	CCDC9	rs144796404	19	47158999	-112737	47662256	G	T	0.991387	0.433075	0.116188	0.000193503	0.589606	0.116524	4.19395e-07	0.0020178	3
19:47271403:47272069:clu_197367_+	ENSG00000105321	CCDC9	rs144338694	19	47194975	-76761	47698232	C	T	0.994556	0.222202	0.144433	0.12394	0.650616	0.145358	7.60655e-06	0.105306	5
19:47271403:47272069:clu_197367_+	ENSG00000105321	CCDC9	rs4804036	19	47264386	-7350	47767643	G	A	0.698073	-0.711931	0.0209225	8.86302e-254	-0.751618	0.0236005	1.42337e-222	0.116849	1
19:47271403:47272069:clu_197367_+	ENSG00000105321	CCDC9	rs192600323	19	47377439	105703	47880696	G	A	0.991674	0.470554	0.119756	8.52088e-05	0.887987	0.120838	2.00295e-13	-0.0105201	2
19:47271403:47272069:clu_197367_+	ENSG00000105321	CCDC9	rs143203094	19	47443365	171629	47946622	AC	A	0.970228	0.235041	0.0637883	0.000228972	0.291637	0.0639352	5.08007e-06	0	4
19:47271649:47272069:clu_197367_+	ENSG00000105321	CCDC9	rs60379489	19	47270091	-1768	47773348	C	T	0.698105	0.139933	0.0244208	1.00393e-08	0.139933	0.0245031	1.12429e-08	0	1
19:47272161:47273357:clu_197367_+	ENSG00000105321	CCDC9	rs883030	19	47267681	-5078	47770938	C	A	0.581171	0.136201	0.0224556	1.31674e-09	0.136201	0.0225396	1.51541e-09	0	1
19:47309898:47311748:clu_197292_+	ENSG00000197405	C5AR1	rs4287683	19	47306414	-4409	47809671	G	A	0.748721	-0.365983	0.0236005	3.09136e-54	-0.365983	0.0241837	9.738e-52	0	1
19:47309898:47311751:clu_197292_+	ENSG00000197405	C5AR1	rs373044897	19	47334468	23644	47837725	G	GAA	0.012457	-0.396772	0.0902263	1.09495e-05	-0.396772	0.0904009	1.13859e-05	0	1
19:47309898:47316469:clu_197292_+	ENSG00000197405	C5AR1	rs139317282	19	47300910	-12273	47804167	G	A	0.988658	0.732184	0.0980543	8.19613e-14	0.732184	0.0986217	1.13491e-13	0	1
19:47309898:47319334:clu_197292_+	ENSG00000197405	C5AR1	rs143950605	19	47342029	27413	47845286	ATTC	A	0.988537	0.803411	0.0938975	1.16598e-17	0.803411	0.0946163	2.04427e-17	0	1
19:47309898:47319781:clu_197292_+	ENSG00000197405	C5AR1	rs11671717	19	47305541	-9298	47808798	G	C	0.74562	0.144679	0.0233999	6.29415e-10	0.133086	0.0235481	1.589e-08	0.0698765	2
19:47309898:47319781:clu_197292_+	ENSG00000197405	C5AR1	rs35434671	19	47334887	20048	47838144	CA	C	0.0111017	0.734446	0.0975049	4.98154e-14	0.695792	0.0983158	1.47191e-12	0	1
19:47311843:47319781:clu_197292_+	ENSG00000197405	C5AR1	rs201558234	19	47305966	-9846	47809223	A	AT	0.746584	-0.10667	0.0225615	2.26775e-06	-0.125248	0.0226547	3.22833e-08	0.0619459	2
19:47311843:47319781:clu_197292_+	ENSG00000197405	C5AR1	rs4467185	19	47319781	3969	47823038	G	A	0.0117386	1.19536	0.0902494	4.81768e-40	1.22669	0.0920738	1.70307e-40	0	1
19:47316583:47319781:clu_197292_+	ENSG00000197405	C5AR1	rs4467185	19	47319781	1599	47823038	G	A	0.0117386	0.932518	0.0868471	6.78837e-27	0.932518	0.0878907	2.67843e-26	0	1
19:47316583:47319887:clu_197292_+	ENSG00000197405	C5AR1	rs201943458	19	47342965	24730	47846222	C	CCCCG	0.988315	0.637407	0.102999	6.07384e-10	0.637407	0.10341	7.09756e-10	0	1
19:47319451:47319887:clu_197292_+	ENSG00000197405	C5AR1	rs55703141	19	47013320	-306349	47516577	G	C	0.973388	0.311431	0.0668398	3.17196e-06	0.315793	0.0669915	2.42985e-06	0.00911712	2
19:47319451:47319887:clu_197292_+	ENSG00000197405	C5AR1	rs11880097	19	47320614	945	47823871	G	T	0.0114213	-0.720529	0.0999455	5.62731e-13	-0.724806	0.100487	5.47469e-13	0	1
19:47319834:47320236:clu_197384_+	ENSG00000197405	C5AR1	rs2910424	19	47345193	25158	47848450	G	A	0.988468	0.657817	0.116679	1.7219e-08	0.657817	0.117058	1.91434e-08	0	1
19:47349352:47352754:clu_197294_+	ENSG00000134815	DHX34	rs2341876	19	47349867	-1186	47853124	A	G	0.947875	-0.355424	0.0460039	1.1102e-14	-0.355424	0.0462844	1.60168e-14	0	1
19:47349961:47352754:clu_197294_+	ENSG00000134815	DHX34	rs2463093	19	47358836	7479	47862093	G	A	0.948962	0.969665	0.0455721	1.83164e-100	0.957074	0.0477167	1.73955e-89	-0.0474719	1
19:47349961:47352754:clu_197294_+	ENSG00000134815	DHX34	rs141410279	19	47387446	36089	47890703	G	GT	0.974215	-0.430984	0.0656912	5.35362e-11	-0.36829	0.0660498	2.46193e-08	0	2
19:47355350:47357866:clu_197296_+	ENSG00000134815	DHX34	rs75181153	19	47278940	-77668	47782197	A	G	0.968277	0.319297	0.0602644	1.16899e-07	0.319297	0.0604421	1.27297e-07	0	1
19:47360070:47366981:clu_197296_+	ENSG00000134815	DHX34	rs10626794	19	47357753	-5772	47861010	CTG	C	0.949417	0.454168	0.0477648	1.93587e-21	0.454168	0.0482075	4.46376e-21	0	1
19:47375708:47375806:clu_197388_+	ENSG00000134815	DHX34	rs2547378	19	47382503	6746	47885760	A	T	0.923011	-0.208554	0.0409381	3.49911e-07	-0.208554	0.0410453	3.75347e-07	0	1
19:47375708:47375924:clu_197388_+	ENSG00000134815	DHX34	rs2694539	19	47392349	16533	47895606	G	T	0.949979	0.294894	0.0486676	1.36679e-09	0.294894	0.0488489	1.57138e-09	0	1
19:47375839:47375924:clu_197388_+	ENSG00000134815	DHX34	rs744735	19	47378663	2782	47881920	A	G	0.950297	-0.267047	0.0482827	3.18598e-08	-0.253762	0.0485215	1.69603e-07	-0.0610586	1
19:47375839:47375924:clu_197388_+	ENSG00000134815	DHX34	rs12052189	19	47394752	18871	47898009	G	A	0.912011	0.181051	0.0373172	1.22418e-06	0.169164	0.0374754	6.36158e-06	0	2
19:47376560:47377100:clu_197297_+	ENSG00000134815	DHX34	rs2016430	19	47379156	2326	47882413	T	G	0.909318	0.119371	0.0270847	1.04655e-05	0.119371	0.0271384	1.0895e-05	0	1
19:47487890:47488235:clu_54875_-	ENSG00000105402,ENSG00000279861	NAPA,AC073548.1	rs12462794	19	47516117	28054	48019374	T	A	0.891714	-0.287533	0.0367848	5.42641e-15	-0.237477	0.0371457	1.6253e-10	-0.0853696	2
19:47487890:47488235:clu_54875_-	ENSG00000105402,ENSG00000279861	NAPA,AC073548.1	rs2914014	19	47557742	69679	48060999	G	C	0.945057	0.835919	0.049298	1.72412e-64	0.808273	0.0509295	1.01556e-56	0	1
19:47488163:47488235:clu_54875_-	ENSG00000105402,ENSG00000279861	NAPA,AC073548.1	rs3760634	19	47486200	-1999	47989457	C	G	0.893546	0.295861	0.0374671	2.86684e-15	0.252514	0.037839	2.49969e-11	-0.0837127	2
19:47488163:47488235:clu_54875_-	ENSG00000105402,ENSG00000279861	NAPA,AC073548.1	rs2914014	19	47557742	69543	48060999	G	C	0.945057	-0.729261	0.0497664	1.27624e-48	-0.700846	0.0510389	6.56541e-43	0	1
19:47495596:47497243:clu_54879_-	ENSG00000105402	NAPA	rs182815491	19	47186025	-310395	47689282	A	G	0.994026	-0.528827	0.100734	1.52304e-07	-0.528827	0.101022	1.65183e-07	0	1
19:47495596:47497394:clu_54879_-	ENSG00000105402	NAPA	rs12459087	19	47466137	-30358	47969394	G	A	0.894139	-0.156222	0.0337094	3.58036e-06	-0.156222	0.0337796	3.7508e-06	0	1
19:47495596:47500633:clu_54879_-	ENSG00000105402	NAPA	rs71363731	19	47270499	-227616	47773756	G	A	0.986189	0.45377	0.0847122	8.47982e-08	0.45377	0.0849627	9.25299e-08	0	1
19:47495596:47514843:clu_54879_-	ENSG00000105402	NAPA	rs56162770	19	47545258	40038	48048515	T	C	0.973373	0.29726	0.0673363	1.01217e-05	0.29726	0.0674704	1.05403e-05	0	1
19:47745783:47746967:clu_197446_+	ENSG00000105373	NOP53	rs10404034	19	47745577	-798	48248834	T	C	0.868807	0.472187	0.0270577	3.37611e-68	0.489954	0.0279503	8.53708e-69	-0.0548314	1
19:47745783:47746967:clu_197446_+	ENSG00000105373	NOP53	rs3181870	19	47745667	-708	48248924	G	A	0.979982	0.737663	0.0673265	6.18466e-28	0.80242	0.0682883	7.02243e-32	0	2
19:47747031:47750178:clu_197446_+	ENSG00000105373	NOP53	rs10404034	19	47745577	-3027	48248834	T	C	0.868807	-0.595604	0.027057	2.16497e-107	-0.611186	0.0284426	1.99946e-102	-0.0548314	1
19:47747031:47750178:clu_197446_+	ENSG00000105373	NOP53	rs3181870	19	47745667	-2937	48248924	G	A	0.979982	-0.623338	0.0688066	1.31315e-19	-0.704118	0.0695093	4.07321e-24	0	2
19:47747031:47750984:clu_197446_+	ENSG00000105373	NOP53	rs10414116	19	47756221	7214	48259478	T	C	0.856616	0.541069	0.0263362	8.58143e-94	0.541069	0.0275046	3.75054e-86	0	1
19:47750923:47754709:clu_197447_+	ENSG00000105373	NOP53	rs10411681	19	47740252	-12564	48243509	A	G	0.282581	0.136379	0.028525	1.74384e-06	0.136379	0.0285897	1.84024e-06	0	1
19:47754574:47754751:clu_197447_+	ENSG00000105373	NOP53	rs56399462	19	47769606	14944	48272863	C	G	0.47299	0.144263	0.024728	5.41116e-09	0.144263	0.0248144	6.11149e-09	0	1
19:47754574:47754793:clu_197447_+	ENSG00000105373	NOP53	rs3745758	19	47741312	-13371	48244569	G	A	0.408927	0.208439	0.0197992	6.44302e-26	0.208439	0.0200251	2.25885e-25	0	1
19:47754619:47754773:clu_197451_+	ENSG00000105373	NOP53	rs2334291	19	47744925	-9771	48248182	A	G	0.293074	0.165335	0.0207819	1.78106e-15	0.165335	0.0209166	2.69054e-15	0	1
19:47754619:47755360:clu_197451_+	ENSG00000105373	NOP53	rs2334291	19	47744925	-10064	48248182	A	G	0.293074	-0.150212	0.020545	2.64419e-13	-0.150212	0.0206572	3.55075e-13	0	1
19:47754631:47754709:clu_197447_+	ENSG00000105373	NOP53	rs2334290	19	47743833	-10837	48247090	T	C	0.290415	0.234446	0.0207643	1.45706e-29	0.234446	0.0210375	7.6415e-29	0	1
19:47754792:47754877:clu_197447_+	ENSG00000105373	NOP53	rs3826832	19	47744382	-10452	48247639	G	A	0.282368	0.129548	0.0239976	6.72389e-08	0.129548	0.0240674	7.33653e-08	0	1
19:47754863:47755464:clu_197450_+	ENSG00000105373	NOP53	rs11666891	19	47767880	12717	48271137	C	T	0.468268	-0.160155	0.0242004	3.64426e-11	-0.160155	0.02431	4.45733e-11	0	1
19:47754876:47755763:clu_54902_-	ENSG00000105373 (OS)	NOP53 (OS)	rs10411523	19	47755569	249	48258826	G	A	0.289141	-0.112809	0.0230528	9.90588e-07	-0.112809	0.0231082	1.05136e-06	0	1
19:47755385:47755763:clu_197447_+	ENSG00000105373	NOP53	rs3786779	19	47752027	-3547	48255284	G	A	0.282618	0.300644	0.0199089	1.59634e-51	0.300644	0.0203718	2.73868e-49	0	1
19:47755403:47755492:clu_197447_+	ENSG00000105373	NOP53	rs8107547	19	47749540	-5907	48252797	T	C	0.291933	-0.726832	0.0179231	<2.23e-308	-0.726832	0.0207554	1.15891e-268	0	1
19:47755403:47755492:clu_54902_-	ENSG00000105373 (OS)	NOP53 (OS)	rs11672398	19	47748204	-7244	48251461	C	T	0.291941	-0.333867	0.0203272	1.27485e-60	-0.333867	0.0208897	1.69687e-57	0	1
19:47755428:47755486:clu_54902_-	ENSG00000105373 (OS)	NOP53 (OS)	rs2914431	19	47692139	-63318	48195396	C	T	0.533255	0.0740055	0.0178562	3.40499e-05	0.0747823	0.0178869	2.90424e-05	0.0088855	2
19:47755428:47755486:clu_54902_-	ENSG00000105373 (OS)	NOP53 (OS)	rs138723911	19	48227576	472119	48730833	G	A	0.992729	-0.52191	0.106033	8.55967e-07	-0.525811	0.106299	7.55478e-07	0	1
19:47755436:47755492:clu_197447_+	ENSG00000105373	NOP53	rs34197064	19	47740788	-14676	48244045	C	CT	0.291843	-1.19125	0.0176427	<2.23e-308	-1.19125	0.0244494	<2.23e-308	0	1
19:47755436:47755492:clu_54902_-	ENSG00000105373 (OS)	NOP53 (OS)	rs1035449	19	47770784	15320	48274041	T	C	0.299466	-0.113224	0.0206122	3.95041e-08	-0.113224	0.0206746	4.33866e-08	0	1
19:47755485:47755763:clu_197447_+	ENSG00000105373	NOP53	rs10422531	19	47753725	-1899	48256982	A	G	0.282475	0.627644	0.020045	3.2249e-215	0.627644	0.0219699	1.65903e-179	0	1
19:48039257:48039373:clu_54961_-	ENSG00000105507	CABP5	rs8105198	19	48040605	1290	48543862	G	A	0.174236	-0.344527	0.024096	2.24848e-46	-0.344527	0.0245894	1.33145e-44	0	1
19:48039317:48040605:clu_54961_-	ENSG00000105507	CABP5	rs8105198	19	48040605	644	48543862	G	A	0.174236	0.194899	0.0306594	2.05836e-10	0.194899	0.0307822	2.42701e-10	0	1
19:48040748:48041573:clu_54962_-	ENSG00000105507	CABP5	rs111784716	19	48037457	-3704	48540714	G	A	0.905788	-0.568433	0.0381991	4.39313e-50	-0.568433	0.0390725	6.00007e-48	0	1
19:48040748:48043734:clu_54962_-	ENSG00000105507	CABP5	rs2015341	19	48038834	-3407	48542091	A	T	0.901615	0.258448	0.0323412	1.33523e-15	0.258448	0.0325523	2.03033e-15	0	1
19:48040748:48043860:clu_54962_-	ENSG00000105507	CABP5	rs79480967	19	48036305	-5999	48539562	C	T	0.902633	0.630962	0.0372528	2.38812e-64	0.630962	0.0383466	7.82698e-61	0	1
19:48041603:48043860:clu_54962_-	ENSG00000105507	CABP5	rs76881010	19	48036688	-6044	48539945	G	A	0.902056	-0.324991	0.0384052	2.62452e-17	-0.324991	0.0386859	4.43582e-17	0	1
19:48048388:48052997:clu_54965_-	ENSG00000105499	PLA2G4C	rs150160208	19	48055389	4696	48558646	GTATATA	G	0.947421	0.269986	0.0545053	7.29328e-07	0.269986	0.0546474	7.79202e-07	0	1
19:48061837:48061998:clu_54966_-	ENSG00000105499	PLA2G4C	rs57713593	19	48100536	38618	48603793	T	C	0.853107	0.269464	0.0338563	1.73362e-15	0.281455	0.034153	1.70803e-16	-0.0660579	1
19:48061837:48061998:clu_54966_-	ENSG00000105499	PLA2G4C	rs139431713	19	48124981	63063	48628238	C	T	0.984692	0.472119	0.0982491	1.54499e-06	0.525726	0.098694	9.99425e-08	0	2
19:48090417:48095464:clu_54970_-	ENSG00000105499	PLA2G4C	rs156637	19	48129944	37003	48633201	T	C	0.461465	0.108373	0.0224136	1.33059e-06	0.108373	0.0224659	1.4079e-06	0	1
19:48104724:48105333:clu_54983_-	ENSG00000105499	PLA2G4C	rs274861	19	48156481	51452	48659738	A	G	0.45691	0.131045	0.0244803	8.64656e-08	0.131045	0.0245523	9.42904e-08	0	1
19:48119190:48120167:clu_54972_-	ENSG00000105486	LIG1	rs7250148	19	48113401	-6278	48616658	C	A	0.973169	0.691188	0.0543929	5.38603e-37	0.650774	0.0558026	1.99126e-31	-0.134324	1
19:48119190:48120167:clu_54972_-	ENSG00000105486	LIG1	rs3730951	19	48139554	19875	48642811	G	C	0.634524	-0.130286	0.0184604	1.69439e-12	-0.100956	0.0187239	6.97488e-08	0	2
19:48119190:48121170:clu_54972_-	ENSG00000105486	LIG1	rs3730951	19	48139554	19374	48642811	G	C	0.634524	0.150696	0.0196553	1.76126e-14	0.124108	0.0199321	4.76894e-10	-0.126464	2
19:48119190:48121170:clu_54972_-	ENSG00000105486	LIG1	rs28549163	19	48142127	21947	48645384	C	A	0.977166	-0.727949	0.062595	2.91799e-31	-0.677807	0.0639674	3.10575e-26	0	1
19:48204243:48206384:clu_54973_-	ENSG00000105483	CARD8	rs7249785	19	48207988	2674	48711245	G	A	0.666957	-0.0950286	0.0149378	1.99612e-10	-0.0950286	0.0150029	2.3889e-10	0	1
19:48204243:48215340:clu_54973_-	ENSG00000105483	CARD8	rs11083923	19	48207262	-2530	48710519	A	G	0.0951925	0.0857124	0.0233189	0.00023723	-0.191268	0.0253246	4.26525e-14	0.389902	2
19:48204243:48215340:clu_54973_-	ENSG00000105483	CARD8	rs3745718	19	48211896	2104	48715153	T	C	0.432027	0.377315	0.0126065	7.9808e-197	0.420875	0.0148977	1.38421e-175	0	1
19:48206520:48215340:clu_54973_-	ENSG00000105483	CARD8	rs3786742	19	48215942	5012	48719199	C	A	0.662073	-0.135492	0.0155324	2.70447e-18	-0.135492	0.0156582	5.01204e-18	0	1
19:48211975:48215340:clu_54973_-	ENSG00000105483	CARD8	rs71357807	19	48208962	-4696	48712219	T	C	0.663317	0.415021	0.0214425	1.84743e-83	0.415021	0.0222886	2.19848e-77	0	1
19:48215384:48218871:clu_54974_-	ENSG00000105483	CARD8	rs7508437	19	48214770	-2358	48718027	T	C	0.663259	0.168177	0.0187585	3.09243e-19	0.123336	0.020826	3.17674e-09	-0.42274	1
19:48215384:48218871:clu_54974_-	ENSG00000105483	CARD8	rs7253718	19	48237220	20092	48740477	G	A	0.674946	-0.158474	0.0187384	2.73863e-17	-0.107023	0.0207807	2.60301e-07	0	2
19:48215384:48221730:clu_54974_-	ENSG00000105483	CARD8	rs4802445	19	48209461	-9096	48712718	T	C	0.432418	0.207011	0.0200187	4.60221e-25	0.174565	0.0213805	3.22282e-16	0.323953	1
19:48215384:48221730:clu_54974_-	ENSG00000105483	CARD8	rs4802449	19	48233449	14892	48736706	G	A	0.660407	0.163337	0.0209361	6.10678e-15	0.104777	0.0222531	2.49642e-06	0	2
19:48219012:48221730:clu_54974_-	ENSG00000105483	CARD8	rs11670750	19	48229087	8716	48732344	C	T	0.680724	0.13457	0.0209648	1.37301e-10	0.13457	0.0210566	1.64958e-10	0	1
19:48221855:48223719:clu_54974_-	ENSG00000105483	CARD8	rs10421737	19	48223829	1042	48727086	C	G	0.991484	0.842632	0.0965189	2.54178e-18	0.76696	0.09744	3.51535e-15	-0.0181632	3
19:48221855:48223719:clu_54974_-	ENSG00000105483	CARD8	rs116950953	19	48229673	6886	48732930	C	T	0.946813	-0.46546	0.03969	9.22645e-32	-0.519935	0.0407197	2.45378e-37	-0.149714	1
19:48221855:48223719:clu_54974_-	ENSG00000105483	CARD8	rs2043211	19	48234449	11662	48737706	A	T	0.683376	-0.168636	0.0194607	4.49611e-18	-0.197817	0.0198667	2.34559e-23	0	2
19:48221855:48230438:clu_54974_-	ENSG00000105483	CARD8	rs2043211	19	48234449	8302	48737706	A	T	0.683376	0.236977	0.022304	2.28365e-26	0.236977	0.0225702	8.67872e-26	0	1
19:48223868:48230438:clu_54974_-	ENSG00000105483	CARD8	rs140826611	19	48231760	4607	48735017	C	CTT	0.944335	-0.504324	0.0425557	2.12869e-32	-0.502605	0.0431708	2.51333e-31	-0.00661613	1
19:48223868:48230438:clu_54974_-	ENSG00000105483	CARD8	rs7259262	19	48240295	13142	48743552	G	A	0.98874	0.571724	0.0924415	6.2215e-10	0.564654	0.0927941	1.16476e-09	0	2
19:48230697:48230777:clu_54974_-	ENSG00000105483	CARD8	rs11083925	19	48229560	-1177	48732817	A	C	0.683543	0.149467	0.0219878	1.06277e-11	0.149467	0.0220958	1.33753e-11	0	1
19:48230700:48230777:clu_54974_-	ENSG00000105483	CARD8	rs8113696	19	48235442	4703	48738699	C	G	0.682615	-0.165835	0.0229443	4.91092e-13	-0.165835	0.0230719	6.58559e-13	0	1
19:48231810:48232453:clu_54974_-	ENSG00000105483	CARD8	rs7255191	19	48233665	1533	48736922	C	T	0.988668	0.756869	0.0924551	2.69305e-16	0.624225	0.0939165	2.99951e-11	-0.0649126	3
19:48231810:48232453:clu_54974_-	ENSG00000105483	CARD8	rs2043211	19	48234449	2317	48737706	A	T	0.683376	-0.214806	0.0215233	1.86219e-23	-0.285361	0.0246852	6.57104e-31	-0.465809	1
19:48231810:48232453:clu_54974_-	ENSG00000105483	CARD8	rs7252898	19	48236573	4441	48739830	G	A	0.670626	-0.0505095	0.0213693	0.0180957	-0.169503	0.0242851	2.95792e-12	0	2
19:48231810:48234403:clu_54974_-	ENSG00000105483	CARD8	rs7259206	19	48203539	-29568	48706796	C	T	0.679636	0.343883	0.0212173	4.45079e-59	0.205966	0.0237683	4.49207e-18	0.407008	3
19:48231810:48234403:clu_54974_-	ENSG00000105483	CARD8	rs4802448	19	48232030	-1077	48735287	A	G	0.340419	0.454937	0.0195947	3.0368e-119	0.402636	0.0224688	8.26272e-72	0.0815153	1
19:48231810:48234403:clu_54974_-	ENSG00000105483	CARD8	rs7255191	19	48233665	558	48736922	C	T	0.988668	-1.08938	0.090446	2.07181e-33	-1.31308	0.0922577	5.73651e-46	0	2
19:48232493:48234403:clu_54974_-	ENSG00000105483	CARD8	rs11670750	19	48229087	-4361	48732344	C	T	0.680724	-0.18261	0.0194819	7.03152e-21	-0.13149	0.0198754	3.6984e-11	-0.147648	2
19:48232493:48234403:clu_54974_-	ENSG00000105483	CARD8	rs116950953	19	48229673	-3775	48732930	C	T	0.946813	0.758074	0.038537	3.79724e-86	0.719278	0.0404965	1.40428e-70	0	1
19:48234534:48240962:clu_54975_-	ENSG00000105483	CARD8	rs12610429	19	48401888	164140	48905145	G	A	0.921528	0.233445	0.0439887	1.1148e-07	0.233445	0.0441162	1.21253e-07	0	1
19:48234543:48238383:clu_54975_-	ENSG00000105483	CARD8	rs140826611	19	48231760	-4703	48735017	C	CTT	0.944335	0.246278	0.0383755	1.38464e-10	0.329437	0.041238	1.36386e-15	0.360739	1
19:48234543:48238383:clu_54975_-	ENSG00000105483	CARD8	rs17665482	19	48232966	-3497	48736223	G	C	0.696791	-0.0587785	0.0194599	0.00252364	-0.118057	0.0208424	1.47667e-08	0	2
19:48234543:48240962:clu_54975_-	ENSG00000105483	CARD8	rs140826611	19	48231760	-5993	48735017	C	CTT	0.944335	0.348936	0.041985	9.4925e-17	0.386991	0.0425314	9.1212e-20	-0.0102812	1
19:48234543:48240962:clu_54975_-	ENSG00000105483	CARD8	rs112533881	19	48242376	4623	48745633	G	A	0.9948	0.59161	0.135063	1.18544e-05	0.648471	0.13545	1.68848e-06	-0.041361	3
19:48234543:48240962:clu_54975_-	ENSG00000105483	CARD8	rs10405717	19	48248551	10798	48751808	C	T	0.837361	0.177296	0.0260865	1.07215e-11	0.208159	0.0263841	3.03237e-15	0	2
19:48238532:48240962:clu_54975_-	ENSG00000105483	CARD8	rs140826611	19	48231760	-7987	48735017	C	CTT	0.944335	-0.368919	0.0333369	1.82611e-28	-0.401688	0.0341499	6.08925e-32	-0.151039	1
19:48238532:48240962:clu_54975_-	ENSG00000105483	CARD8	rs9304675	19	48234192	-5555	48737449	G	C	0.684038	-0.0925538	0.016776	3.44738e-08	-0.116442	0.0170703	9.02023e-12	-0.0742373	2
19:48238532:48240962:clu_54975_-	ENSG00000105483	CARD8	rs117414073	19	48515475	275728	49018732	C	T	0.978562	0.296947	0.0538237	3.44791e-08	0.260835	0.0541576	1.46309e-06	0	3
19:48241063:48242540:clu_54976_-	ENSG00000105483	CARD8	rs1972619	19	48247672	5870	48750929	C	T	0.839274	-0.381351	0.0291446	4.02437e-39	-0.416455	0.0299288	5.14657e-44	0.135327	1
19:48241063:48242540:clu_54976_-	ENSG00000105483	CARD8	rs12459871	19	48263313	21511	48766570	C	T	0.47293	0.153468	0.0219394	2.65075e-12	0.194927	0.0222519	1.95251e-18	0	2
19:48241063:48246075:clu_54976_-	ENSG00000105483	CARD8	rs62129800	19	48243215	-354	48746472	G	A	0.838145	-1.14316	0.0213477	<2.23e-308	-1.14316	0.0268492	<2.23e-308	0	1
19:48241063:48249523:clu_54976_-	ENSG00000105483	CARD8	rs6509364	19	48238810	-6483	48742067	T	C	0.34257	0.0753845	0.023567	0.00138033	0.10841	0.0238361	5.41242e-06	0.14487	2
19:48241063:48249523:clu_54976_-	ENSG00000105483	CARD8	rs16981882	19	48252010	6717	48755267	T	C	0.777504	-0.242586	0.0263864	3.7987e-20	-0.260108	0.0268934	3.97189e-22	0	1
19:48241063:48249751:clu_54976_-	ENSG00000105483	CARD8	rs111811923	19	48202410	-42997	48705667	G	T	0.994334	0.949249	0.15045	2.80147e-10	1.07858	0.151168	9.68286e-13	-0.00663263	2
19:48241063:48249751:clu_54976_-	ENSG00000105483	CARD8	rs140826611	19	48231760	-13647	48735017	C	CTT	0.944335	0.199213	0.0490081	4.80524e-05	0.331481	0.0494108	1.96409e-11	-0.114026	3
19:48241063:48249751:clu_54976_-	ENSG00000105483	CARD8	rs4544344	19	48254096	8689	48757353	C	T	0.776981	0.607873	0.0256396	2.95641e-124	0.677504	0.0286769	2.11362e-123	0.310588	1
19:48241063:48249751:clu_54976_-	ENSG00000105483	CARD8	rs73043304	19	48260754	15347	48764011	A	C	0.969876	0.157617	0.0664804	0.017746	-0.34023	0.0699267	1.14154e-06	0	4
19:48242644:48249523:clu_54976_-	ENSG00000105483	CARD8	rs10853801	19	48258167	12083	48761424	C	T	0.580313	-0.123329	0.0214919	9.55723e-09	-0.123329	0.0215645	1.07102e-08	0	1
19:48242644:48249751:clu_54976_-	ENSG00000105483	CARD8	rs16981877	19	48251849	5651	48755106	G	A	0.798056	0.223549	0.0260623	9.69582e-18	0.223549	0.0262587	1.69012e-17	0	1
19:48327623:48329352:clu_197498_+	ENSG00000142227	EMP3	rs3745720	19	48332825	4338	48836082	A	C	0.536096	-0.253746	0.020232	4.4069e-36	-0.253746	0.0205695	5.79248e-35	0	1
19:48384482:48386926:clu_55016_-	ENSG00000105438	KDELR1	rs138865789	19	48384847	-857	48888104	G	T	0.976871	0.332031	0.0691592	1.57903e-06	0.332031	0.0693204	1.66944e-06	0	1
19:4839413:4839483:clu_48636_-	ENSG00000105355	PLIN3	rs10405662	19	4846174	6726	4846186	T	C	0.143988	0.213993	0.0295473	4.40828e-13	0.213993	0.0297097	5.89873e-13	0	1
19:4839413:4844775:clu_48636_-	ENSG00000105355	PLIN3	rs34070230	19	4844778	2684	4844790	G	C	0.965649	0.609918	0.0631812	4.75198e-22	0.712424	0.0640133	9.03325e-29	0.0828752	2
19:4839413:4844775:clu_48636_-	ENSG00000105355	PLIN3	rs9973235	19	4847701	5607	4847713	A	G	0.147682	-0.604832	0.0314508	2.03549e-82	-0.634954	0.0327598	1.09257e-83	0	1
19:48628277:48628681:clu_197649_+	ENSG00000063176	SPHK2	rs2301139	19	48630504	2025	49133761	C	T	0.965262	-0.302515	0.0636536	2.00905e-06	-0.302515	0.0637978	2.1186e-06	0	1
19:48628277:48630434:clu_197649_+	ENSG00000063176	SPHK2	rs140534128	19	48650105	20750	49153362	C	T	0.97689	0.415168	0.0746678	2.69451e-08	0.415168	0.0749021	2.97644e-08	0	1
19:48800297:48806517:clu_55159_-	ENSG00000105552	BCAT2	rs117048185	19	48806519	3112	49309776	G	C	0.984011	0.549531	0.0873199	3.10764e-10	0.549531	0.0876661	3.64628e-10	0	1
19:48800297:48810984:clu_55159_-	ENSG00000105552	BCAT2	rs117048185	19	48806519	878	49309776	G	C	0.984011	-0.559544	0.0802942	3.19958e-12	-0.559544	0.0806861	4.06743e-12	0	1
19:48813348:48813456:clu_55164_-	ENSG00000087076	HSD17B14	rs8110220	19	48835841	22439	49339098	T	C	0.763381	-0.136277	0.0264788	2.65172e-07	-0.136277	0.0265477	2.84703e-07	0	1
19:48813730:48815037:clu_55164_-	ENSG00000087076	HSD17B14	rs8110220	19	48835841	21457	49339098	T	C	0.763381	-0.139143	0.0275576	4.43764e-07	-0.139143	0.0276265	4.7396e-07	0	1
19:48874167:48874309:clu_197710_+	ENSG00000087074	PPP1R15A	rs11541192	19	48874167	-71	49377424	G	A	0.816452	-0.119605	0.01997	2.10835e-09	-0.119605	0.020042	2.40598e-09	0	1
19:48874167:48874438:clu_197710_+	ENSG00000087074	PPP1R15A	rs11541192	19	48874167	-135	49377424	G	A	0.816452	-0.10938	0.0195898	2.35655e-08	-0.10938	0.0196509	2.60382e-08	0	1
19:48874167:48874567:clu_197710_+	ENSG00000087074	PPP1R15A	rs11541192	19	48874167	-200	49377424	G	A	0.816452	-0.124311	0.0175395	1.36587e-12	-0.124311	0.0176287	1.76865e-12	0	1
19:48874172:48874287:clu_197710_+	ENSG00000087074	PPP1R15A	rs73063524	19	48905747	31518	49409004	T	C	0.847929	-0.147236	0.030998	2.03561e-06	-0.147236	0.0310702	2.14969e-06	0	1
19:48874172:48874381:clu_197710_+	ENSG00000087074	PPP1R15A	rs138685407	19	49327904	453628	49831161	A	G	0.993652	-0.646899	0.14364	6.68079e-06	-0.646899	0.143934	6.97602e-06	0	1
19:48874172:48874414:clu_197710_+	ENSG00000087074	PPP1R15A	rs117328695	19	48862020	-12273	49365277	C	G	0.829528	0.137588	0.0297445	3.7342e-06	0.137588	0.0298072	3.91341e-06	0	1
19:48874239:48874381:clu_197710_+	ENSG00000087074	PPP1R15A	rs11541192	19	48874167	-143	49377424	G	A	0.816452	-0.206948	0.0159766	2.25224e-38	-0.206948	0.01625	3.76364e-37	0	1
19:48875846:48875915:clu_197726_+	ENSG00000087074	PPP1R15A	rs28787645	19	48894247	18367	49397504	C	G	0.727135	-0.141489	0.0236704	2.26661e-09	-0.141489	0.0237555	2.58424e-09	0	1
19:48921324:48921860:clu_55118_-	ENSG00000104805 (OS)	NUCB1 (OS)	rs7255322	19	48892534	-29058	49395791	T	C	0.901652	-0.134194	0.0265771	4.43617e-07	-0.134194	0.0266476	4.75689e-07	0	1
19:48922922:48923160:clu_197742_+	ENSG00000104805	NUCB1	rs45520632	19	48923231	190	49426488	T	C	0.948334	-0.890834	0.0523855	7.4948e-65	-0.890834	0.0539559	3.08804e-61	0	1
19:48922939:48923011:clu_197742_+	ENSG00000104805	NUCB1	rs9676669	19	48891675	-31300	49394932	A	G	0.883985	-0.13009	0.0298569	1.31777e-05	-0.126231	0.0299199	2.45424e-05	-0.0217013	2
19:48922939:48923011:clu_197742_+	ENSG00000104805	NUCB1	rs117753546	19	48928875	5900	49432132	G	A	0.949441	0.268369	0.0439234	9.96665e-10	0.264365	0.0441029	2.04384e-09	0	1
19:48923052:48923148:clu_197742_+	ENSG00000104805	NUCB1	rs45520632	19	48923231	131	49426488	T	C	0.948334	0.29851	0.0571388	1.74816e-07	0.29851	0.0572973	1.88998e-07	0	1
19:48923052:48923160:clu_197742_+	ENSG00000104805	NUCB1	rs45520632	19	48923231	125	49426488	T	C	0.948334	-0.625591	0.0503037	1.66081e-35	-0.625591	0.0511137	1.91902e-34	0	1
19:48923078:48923170:clu_197739_+	ENSG00000104805	NUCB1	rs35668678	19	49158750	235626	49662007	TG	T	0.729432	-0.108017	0.0239445	6.44829e-06	-0.108017	0.0239942	6.73839e-06	0	1
19:48954962:48956198:clu_197754_+	ENSG00000087088	BAX	rs3830420	19	48939592	-15988	49442849	T	TG	0.843584	-0.262423	0.0302831	4.48829e-18	-0.305011	0.0307878	3.88574e-23	0.132235	2
19:48954962:48956198:clu_197754_+	ENSG00000087088	BAX	rs11671610	19	48953023	-2557	49456280	T	A	0.125695	0.309713	0.0327592	3.2538e-21	0.352899	0.0333485	3.60469e-26	0	1
19:48955599:48956198:clu_197754_+	ENSG00000087088	BAX	rs10426890	19	48939251	-16647	49442508	G	A	0.843697	-0.463414	0.0338222	9.95042e-43	-0.530902	0.0347951	1.45756e-52	0.132581	1
19:48955599:48956198:clu_197754_+	ENSG00000087088	BAX	rs11671610	19	48953023	-2875	49456280	T	A	0.125695	0.482251	0.0367003	1.9357e-39	0.55761	0.0376819	1.5124e-49	0	2
19:48955833:48956198:clu_197754_+	ENSG00000087088	BAX	rs11669022	19	48942422	-13593	49445679	C	T	0.842988	0.176549	0.0294355	1.99979e-09	0.193142	0.0297631	8.6227e-11	0.122227	1
19:48955833:48956198:clu_197754_+	ENSG00000087088	BAX	rs1010104	19	48957658	1643	49460915	C	A	0.119088	-0.126652	0.0327098	0.000107957	-0.152486	0.0329986	3.81915e-06	0	2
19:48956333:48960239:clu_197754_+	ENSG00000087088	BAX	rs7255991	19	48959225	939	49462482	T	C	0.463574	-0.123898	0.0255103	1.19305e-06	-0.123898	0.0255716	1.26523e-06	0	1
19:48956333:48960810:clu_197754_+	ENSG00000087088	BAX	rs10407801	19	49265992	307421	49769249	C	A	0.783728	0.127325	0.0265201	1.57814e-06	0.127325	0.0265829	1.67003e-06	0	1
19:48960336:48960810:clu_197754_+	ENSG00000087088	BAX	rs7255991	19	48959225	-1348	49462482	T	C	0.463574	-0.130377	0.0250872	2.02575e-07	-0.130377	0.0251566	2.18798e-07	0	1
19:48965564:48966289:clu_197611_+	ENSG00000087086	FTL	rs7255559	19	48959451	-6475	49462708	G	A	0.480132	-0.117049	0.0251073	3.1322e-06	-0.117049	0.0251622	3.29076e-06	0	1
19:48965579:48966652:clu_197631_+	ENSG00000087086	FTL	rs10402780	19	48972657	6542	49475914	G	T	0.512801	-0.097495	0.0178212	4.48201e-08	-0.097495	0.0178767	4.93232e-08	0	1
19:48965585:48965842:clu_197612_+	ENSG00000087086	FTL	rs11456505	19	48973327	7614	49476584	A	AT	0.516404	0.168694	0.0201204	5.10537e-17	0.168694	0.020273	8.71497e-17	0	1
19:48965600:48965818:clu_197633_+	ENSG00000087086	FTL	rs148010470	19	48926108	-39601	49429365	C	T	0.978991	0.235737	0.0874073	0.00699684	0.477137	0.0881398	6.18335e-08	-0.124665	2
19:48965600:48965818:clu_197633_+	ENSG00000087086	FTL	rs10402780	19	48972657	6948	49475914	G	T	0.512801	0.549317	0.0240211	9.65713e-116	0.566384	0.0255338	5.15125e-109	0	1
19:48965600:48966310:clu_197633_+	ENSG00000087086	FTL	rs7255991	19	48959225	-6730	49462482	T	C	0.463574	0.300918	0.0206543	4.40671e-48	0.300918	0.021114	4.35437e-46	0	1
19:48965600:48966800:clu_197633_+	ENSG00000087086	FTL	rs7255991	19	48959225	-6975	49462482	T	C	0.463574	0.209093	0.0196071	1.49749e-26	0.209093	0.0198412	5.75006e-26	0	1
19:48965609:48965770:clu_197611_+	ENSG00000087086	FTL	rs148010470	19	48926108	-39581	49429365	C	T	0.978991	-0.142365	0.0645532	0.0274268	-0.320209	0.0650776	8.63625e-07	-0.124665	2
19:48965609:48965770:clu_197611_+	ENSG00000087086	FTL	rs10402780	19	48972657	6968	49475914	G	T	0.512801	-0.405809	0.0177347	6.99787e-116	-0.417262	0.0188527	1.52869e-108	0	1
19:48965609:48965770:clu_55217_-	ENSG00000087086 (OS)	FTL (OS)	rs11456505	19	48973327	7637	49476584	A	AT	0.516404	-0.229559	0.0212848	4.04711e-27	-0.229559	0.021553	1.72641e-26	0	1
19:48965609:48965851:clu_197611_+	ENSG00000087086	FTL	rs148010470	19	48926108	-39622	49429365	C	T	0.978991	0.152863	0.0571825	0.00751203	0.297607	0.0576668	2.459e-07	0.00021443	3
19:48965609:48965851:clu_197611_+	ENSG00000087086	FTL	rs141387830	19	48952004	-13726	49455261	TTTTTC	T	0.99226	-0.43939	0.0918631	1.72615e-06	-0.62711	0.0925628	1.24435e-11	0.104927	2
19:48965609:48965851:clu_197611_+	ENSG00000087086	FTL	rs10402780	19	48972657	6927	49475914	G	T	0.512801	0.313537	0.0159235	2.61508e-86	0.340587	0.016821	3.72464e-91	-0.059782	1
19:48965609:48965851:clu_197611_+	ENSG00000087086	FTL	rs141607533	19	49054999	89269	49558256	G	A	0.983562	0.24669	0.0648918	0.000143793	0.320107	0.0651037	8.7935e-07	0	4
19:48965806:48966359:clu_197612_+	ENSG00000087086	FTL	rs10402780	19	48972657	6575	49475914	G	T	0.512801	-0.125991	0.0169142	9.41529e-14	-0.125991	0.0170133	1.30696e-13	0	1
19:48965806:48966685:clu_197612_+	ENSG00000087086	FTL	rs11878729	19	48977073	10828	49480330	G	A	0.627335	-0.0695454	0.0138087	4.74512e-07	-0.0695454	0.0138454	5.08706e-07	0	1
19:48965865:48966652:clu_197631_+	ENSG00000087086	FTL	rs113948185	19	48593641	-372617	49096898	T	A	0.701923	0.0746864	0.0165243	6.19025e-06	0.0746864	0.01656	6.48168e-06	0	1
19:48965916:48966281:clu_55217_-	ENSG00000087086 (OS)	FTL (OS)	rs141010358	19	48974914	8815	49478171	CTTTCT	C	0.626161	0.120155	0.0212234	1.50118e-08	0.120155	0.0212957	1.67893e-08	0	1
19:48966358:48966669:clu_197612_+	ENSG00000087086	FTL	rs78964204	19	49002976	36463	49506233	A	C	0.97553	0.254975	0.0487516	1.69435e-07	0.254975	0.0488884	1.83374e-07	0	1
19:49101471:49102114:clu_197798_+	ENSG00000104852	SNRNP70	rs76266387	19	49080914	-20878	49584171	T	G	0.750599	0.0638171	0.0118174	6.65354e-08	0.0638171	0.011853	7.28316e-08	0	1
19:49101471:49104634:clu_197798_+	ENSG00000104852	SNRNP70	rs73046772	19	49076639	-26413	49579896	G	T	0.747171	-0.0514086	0.0101694	4.29867e-07	-0.0514086	0.010196	4.60588e-07	0	1
19:49108057:49108310:clu_197815_+	ENSG00000104852	SNRNP70	rs1058882	19	49108062	-121	49611319	C	T	0.715342	-1.17471	0.0239572	<2.23e-308	-1.17471	0.0295465	<2.23e-308	0	1
19:49108092:49108310:clu_197815_+	ENSG00000104852	SNRNP70	rs79890392	19	49072898	-35303	49576155	C	T	0.753609	1.00765	0.0238865	<2.23e-308	0.315058	0.0453232	3.6179e-12	0.818528	2
19:49108092:49108310:clu_197815_+	ENSG00000104852	SNRNP70	rs1058882	19	49108062	-139	49611319	C	T	0.715342	1.11563	0.0221512	<2.23e-308	0.869377	0.0448939	1.51872e-83	0	1
19:49115331:49115825:clu_197817_+	ENSG00000104863	LIN7B	rs3795053	19	49097989	-17589	49601246	C	G	0.940533	0.356618	0.0433627	1.96717e-16	0.205859	0.0453339	5.60027e-06	0.271746	2
19:49115331:49115825:clu_197817_+	ENSG00000104863	LIN7B	rs10419132	19	49114449	-1129	49617706	T	C	0.643379	0.300758	0.0208076	2.35786e-47	0.27391	0.0220678	2.24412e-35	0	1
19:49115331:49116263:clu_197817_+	ENSG00000104863	LIN7B	rs3795053	19	49097989	-17808	49601246	C	G	0.940533	-0.41005	0.0493819	1.00955e-16	-0.264775	0.0516342	2.92978e-07	0.271746	2
19:49115331:49116263:clu_197817_+	ENSG00000104863	LIN7B	rs10419132	19	49114449	-1348	49617706	T	C	0.643379	-0.298482	0.0238266	5.29821e-36	-0.263945	0.0251361	8.58026e-26	0	1
19:49294028:49294367:clu_55294_-	ENSG00000063127	SLC6A16	rs7255184	19	49403140	108942	49906397	A	G	0.462389	-0.13194	0.0205363	1.32109e-10	-0.13194	0.0206271	1.59047e-10	0	1
19:49331832:49332054:clu_55294_-	ENSG00000197813	AC011450.1	rs370297973	19	49078762	-253181	49582019	C	T	0.913001	0.172724	0.0399506	1.53608e-05	0.175856	0.0400294	1.11706e-05	-0.0149961	2
19:49331832:49332054:clu_55294_-	ENSG00000197813	AC011450.1	rs56009406	19	49280586	-51357	49783843	AAAAG	A	0.800153	0.14888	0.0284659	1.6941e-07	0.150739	0.0285499	1.29308e-07	0	1
19:49335575:49335714:clu_55228_-	ENSG00000197813	AC011450.1	rs73053931	19	49415686	80041	49918943	A	G	0.7714	-0.134655	0.021553	4.16723e-10	-0.132992	0.021647	8.06242e-10	0.0187101	1
19:49335575:49335714:clu_55228_-	ENSG00000197813	AC011450.1	rs10401626	19	49566490	230845	50069747	A	G	0.865694	-0.112322	0.0257779	1.31673e-05	-0.109445	0.0258302	2.26419e-05	0	2
19:49335609:49335714:clu_55228_-	ENSG00000197813	AC011450.1	rs55875938	19	49353971	18309	49857228	G	T	0.760959	0.148488	0.0254236	5.20273e-09	0.148449	0.0255141	5.94534e-09	0.000370505	1
19:49335609:49335714:clu_55228_-	ENSG00000197813	AC011450.1	rs10401626	19	49566490	230828	50069747	A	G	0.865694	0.132481	0.0312637	2.25976e-05	0.132415	0.0313187	2.35786e-05	0	2
19:49338870:49340421:clu_197863_+	ENSG00000104894	CD37	rs67136437	19	49385325	45680	49888582	T	A	0.76603	-0.111735	0.0236082	2.21353e-06	-0.111735	0.0236621	2.3342e-06	0	1
19:49338936:49340251:clu_55232_-	ENSG00000197813	AC011450.1	rs354020	19	49335634	-3960	49838891	C	A	0.237735	0.152448	0.0200536	2.91533e-14	0.152448	0.0201747	4.14316e-14	0	1
19:49339413:49339658:clu_55232_-	ENSG00000197813	AC011450.1	rs35340210	19	49362835	23299	49866092	C	T	0.762101	0.330957	0.0241669	1.09282e-42	0.330957	0.0246357	3.81973e-41	0	1
19:49340289:49340421:clu_197863_+	ENSG00000104894	CD37	rs67370729	19	49363388	23033	49866645	A	G	0.765892	0.152727	0.0251204	1.20342e-09	0.152727	0.0252162	1.38951e-09	0	1
19:49446595:49447024:clu_55335_-	ENSG00000104872	PIH1D1	rs78115327	19	49445766	-1044	49949023	C	G	0.63811	0.197307	0.0225775	2.34953e-18	0.197307	0.0227583	4.3335e-18	0	1
19:49446694:49447024:clu_55335_-	ENSG00000104872	PIH1D1	rs17206895	19	49453634	6775	49956891	T	G	0.625371	-0.189481	0.0244734	9.76112e-15	-0.189481	0.0246252	1.41965e-14	0	1
19:49489912:49490127:clu_197746_+	ENSG00000142541	RPL13A	rs200699056	19	49479668	-10351	49982925	A	AT	0.914624	0.350594	0.0394526	6.30914e-19	0.350594	0.039775	1.20287e-18	0	1
19:49489912:49490232:clu_197746_+	ENSG00000142541	RPL13A	rs78115327	19	49445766	-44306	49949023	C	G	0.63811	0.0916064	0.0203763	6.9332e-06	0.0916064	0.0204181	7.23891e-06	0	1
19:49489912:49490240:clu_197746_+	ENSG00000142541	RPL13A	rs570936558	19	49505918	15842	50009175	CA	C	0.900446	-0.165014	0.0276175	2.30118e-09	-0.165014	0.0277174	2.62562e-09	0	1
19:49489912:49490262:clu_197746_+	ENSG00000142541	RPL13A	rs147921850	19	49424480	-65607	49927737	G	C	0.989378	-0.779727	0.10586	1.76296e-13	-0.463403	0.108223	1.85291e-05	-0.015325	10
19:49489912:49490262:clu_197746_+	ENSG00000142541	RPL13A	rs79572045	19	49452024	-38063	49955281	C	T	0.994769	-1.27233	0.151389	4.30307e-17	-0.899316	0.154955	6.48559e-09	0.0732437	6
19:49489912:49490262:clu_197746_+	ENSG00000142541	RPL13A	rs62128062	19	49459635	-30452	49962892	G	A	0.648446	-0.26675	0.0223541	7.97236e-33	-0.174363	0.0252538	5.04009e-12	0.337998	4
19:49489912:49490262:clu_197746_+	ENSG00000142541	RPL13A	rs76997502	19	49492486	2399	49995743	G	A	0.944139	0.170149	0.0462091	0.000231277	0.387837	0.0520923	9.68079e-14	-0.0175703	3
19:49489912:49490262:clu_197746_+	ENSG00000142541	RPL13A	rs143501055	19	49568092	78005	50071349	G	A	0.989604	-1.46435	0.106661	6.80403e-43	-1.19855	0.114053	7.87292e-26	-0.065123	1
19:49489912:49490262:clu_197746_+	ENSG00000142541	RPL13A	rs35272206	19	49658964	168877	50162221	G	T	0.860817	-0.37767	0.0304378	2.36717e-35	-0.188624	0.034601	4.99723e-08	-0.0341667	8
19:49489912:49490262:clu_197746_+	ENSG00000142541	RPL13A	rs144537384	19	49702572	212485	50205829	A	T	0.991185	-0.665946	0.116661	1.14041e-08	-0.753978	0.118231	1.80417e-10	-0.00463449	5
19:49489912:49490262:clu_197746_+	ENSG00000142541	RPL13A	rs150950158	19	49704296	214209	50207553	C	T	0.991908	-1.19965	0.121484	5.34807e-23	-0.725939	0.127464	1.23179e-08	0.197683	7
19:49489912:49490262:clu_197746_+	ENSG00000142541	RPL13A	rs12977028	19	49705685	215598	50208942	C	G	0.809503	-0.383936	0.0276662	8.67619e-44	-0.263708	0.0347289	3.11786e-14	0.274922	2
19:49489912:49490262:clu_197746_+	ENSG00000142541	RPL13A	rs189551890	19	49721778	231691	50225035	C	G	0.97116	0.211466	0.0654553	0.00123494	0.316817	0.0700435	6.09249e-06	0	9
19:49489912:49490262:clu_55354_-	ENSG00000142541 (OS)	RPL13A (OS)	rs62128062	19	49459635	-30452	49962892	G	A	0.648446	-0.117304	0.0233979	5.34645e-07	-0.117304	0.0234567	5.70704e-07	0	1
19:49489922:49490232:clu_197746_+	ENSG00000142541	RPL13A	rs4802612	19	49486493	-3584	49989750	A	G	0.913918	-0.237316	0.0340782	3.31026e-12	-0.237316	0.0342455	4.21261e-12	0	1
19:49490576:49490779:clu_197747_+	ENSG00000142541	RPL13A	rs56971582	19	49545447	54770	50048704	G	C	0.978392	-0.352722	0.0450872	5.15328e-15	-0.352722	0.045371	7.59425e-15	0	1
19:49490864:49491046:clu_55356_-	ENSG00000142541 (OS)	RPL13A (OS)	rs10417973	19	49547545	56590	50050802	A	G	0.915618	-0.192926	0.0339526	1.32952e-08	-0.201464	0.0341144	3.51501e-09	0.0546024	1
19:49490864:49491046:clu_55356_-	ENSG00000142541 (OS)	RPL13A (OS)	rs2304206	19	49665614	174659	50168871	G	A	0.748253	0.0930986	0.0217609	1.88369e-05	0.100134	0.0218327	4.50941e-06	0	2
19:49491099:49491425:clu_197747_+	ENSG00000142541	RPL13A	rs56971582	19	49545447	54185	50048704	G	C	0.978392	0.535033	0.0481545	1.11215e-28	0.47584	0.0506065	5.31582e-21	0.274438	1
19:49491099:49491425:clu_197747_+	ENSG00000142541	RPL13A	rs12978911	19	49706396	215134	50209653	C	T	0.814803	0.134156	0.0186565	6.43934e-13	0.0852767	0.0194679	1.1848e-05	0	2
19:49514440:49524524:clu_197945_+	ENSG00000104870	FCGRT	rs2878342	19	49514467	-5015	50017724	C	T	0.912072	-1.28875	0.028399	<2.23e-308	-1.28875	0.0339241	<2.23e-308	0	1
19:49514473:49524524:clu_197945_+	ENSG00000104870	FCGRT	rs2878342	19	49514467	-5031	50017724	C	T	0.912072	1.55052	0.0289656	<2.23e-308	1.55052	0.0365461	<2.23e-308	0	1
19:49556653:49556875:clu_55380_-	ENSG00000142546	NOSIP	rs4075250	19	49554597	-2167	50057854	G	A	0.896023	-0.236299	0.0396025	2.41998e-09	-0.236299	0.0397511	2.7736e-09	0	1
19:49556657:49556875:clu_55380_-	ENSG00000142546	NOSIP	rs4594362	19	49556725	-41	50059982	C	G	0.894691	-0.368726	0.0375152	8.46878e-23	-0.368726	0.0379062	2.30578e-22	0	1
19:49556736:49556875:clu_55380_-	ENSG00000142546	NOSIP	rs4075250	19	49554597	-2209	50057854	G	A	0.896023	0.423698	0.0382661	1.70737e-28	0.423698	0.0387684	8.38135e-28	0	1
19:49557249:49558897:clu_55383_-	ENSG00000142546	NOSIP	rs113083121	19	49548884	-9189	50052141	G	T	0.944661	0.229689	0.0479257	1.64632e-06	0.229689	0.0480366	1.73954e-06	0	1
19:49560692:49564155:clu_55386_-	ENSG00000142546	NOSIP	rs11878568	19	49592704	30280	50095961	T	C	0.758109	-0.445594	0.0244405	2.88518e-74	-0.445594	0.0252561	1.15172e-69	0	1
19:49560692:49576759:clu_55386_-	ENSG00000142546	NOSIP	rs10410923	19	49576504	7778	50079761	G	A	0.870077	-0.175897	0.0333119	1.28971e-07	-0.175897	0.0334043	1.3967e-07	0	1
19:49560692:49580515:clu_55386_-	ENSG00000142546	NOSIP	rs527352052	19	49587324	16720	50090581	CTT	C	0.758389	0.247308	0.0277421	4.89876e-19	0.247308	0.0279664	9.31507e-19	0	1
19:49564283:49580515:clu_55386_-	ENSG00000142546	NOSIP	rs10416310	19	49576589	4190	50079846	G	A	0.758362	-0.358779	0.0250222	1.25903e-46	-0.358779	0.0255567	9.05354e-45	0	1
19:49576877:49580515:clu_55386_-	ENSG00000142546	NOSIP	rs112673105	19	49569018	-9678	50072275	G	A	0.922896	-0.205838	0.0393846	1.72874e-07	-0.205838	0.0394884	1.86188e-07	0	1
19:49658461:49658555:clu_197992_+	ENSG00000126461	SCAF1	rs7047	19	49658550	42	50161807	T	C	0.746483	0.136143	0.0234577	6.48444e-09	0.136143	0.0235353	7.26792e-09	0	1
19:49658469:49658555:clu_197992_+	ENSG00000126461	SCAF1	rs2304207	19	49664469	5957	50167726	C	G	0.836163	-0.124926	0.0274041	5.1483e-06	-0.124926	0.0274588	5.37566e-06	0	1
19:49660844:49661948:clu_55147_-	ENSG00000126456	IRF3	rs10426151	19	49608334	-53062	50111591	T	G	0.692988	0.106443	0.0233389	5.09696e-06	0.106443	0.0233861	5.32529e-06	0	1
19:49661947:49662145:clu_55148_-	ENSG00000126456	IRF3	rs7047	19	49658550	-3496	50161807	T	C	0.746483	0.139261	0.0244285	1.1929e-08	0.139261	0.0245064	1.32654e-08	0	1
19:49663258:49663343:clu_55150_-	ENSG00000126456	IRF3	rs2304207	19	49664469	1168	50167726	C	G	0.836163	0.200436	0.0251209	1.47676e-15	0.200436	0.0252793	2.21183e-15	0	1
19:49663258:49664443:clu_55150_-	ENSG00000126456	IRF3	rs2304207	19	49664469	618	50167726	C	G	0.836163	-0.46177	0.0248939	8.23292e-77	-0.46177	0.0257392	5.71324e-72	0	1
19:49663514:49664443:clu_198002_+	ENSG00000126456 (OS)	IRF3 (OS)	rs35023509	19	49656173	-7805	50159430	CT	C	0.746709	-0.12331	0.0232827	1.18226e-07	-0.12331	0.0233465	1.27953e-07	0	1
19:49663514:49664443:clu_55150_-	ENSG00000126456	IRF3	rs2304207	19	49664469	490	50167726	C	G	0.836163	-0.439985	0.0161197	4.87166e-164	-0.44387	0.0172995	3.44187e-145	-0.0493109	1
19:49663514:49664443:clu_55150_-	ENSG00000126456	IRF3	rs139412285	19	49665663	1684	50168920	G	A	0.99302	-0.268607	0.0784372	0.000615974	-0.365916	0.0786168	3.2489e-06	0	2
19:49663514:49664553:clu_55150_-	ENSG00000126456	IRF3	rs3745471	19	49652096	-11938	50155353	C	T	0.912978	0.135566	0.0385742	0.00044073	0.217685	0.0392867	3.00861e-08	-0.126092	3
19:49663514:49664553:clu_55150_-	ENSG00000126456	IRF3	rs2304207	19	49664469	435	50167726	C	G	0.836163	0.736119	0.0265205	1.45028e-169	0.716261	0.0292054	8.0045e-133	-0.171333	1
19:49663514:49664553:clu_55150_-	ENSG00000126456	IRF3	rs34739574	19	49664917	883	50168174	C	T	0.863193	-0.411531	0.0307931	9.76175e-41	-0.259152	0.0321162	7.07499e-16	0	2
19:49663514:49664587:clu_55150_-	ENSG00000126456	IRF3	rs35272206	19	49658964	-5087	50162221	G	T	0.860817	-0.148553	0.0319929	3.42888e-06	-0.148553	0.0320599	3.59373e-06	0	1
19:49663514:49664674:clu_55150_-	ENSG00000126456	IRF3	rs7508601	19	49648429	-15665	50151686	T	A	0.60053	-0.141807	0.016914	5.11467e-17	-0.141807	0.0170378	8.56757e-17	0	1
19:49664484:49664674:clu_55150_-	ENSG00000126456	IRF3	rs2304207	19	49664469	-110	50167726	C	G	0.836163	0.295238	0.0255985	8.95349e-31	0.295238	0.0259373	5.09614e-30	0	1
19:49664673:49665631:clu_55151_-	ENSG00000126456	IRF3	rs35272206	19	49658964	-6188	50162221	G	T	0.860817	-0.260275	0.0303909	1.08801e-17	-0.23958	0.030798	7.30471e-15	-0.0265979	1
19:49664673:49665631:clu_55151_-	ENSG00000126456	IRF3	rs139412285	19	49665663	511	50168920	G	A	0.99302	0.576874	0.128714	7.40079e-06	0.573656	0.129103	8.85521e-06	-0.0341656	3
19:49664673:49665631:clu_55151_-	ENSG00000126456	IRF3	rs3204440	19	49665683	531	50168940	A	G	0.94582	0.282058	0.0468362	1.72047e-09	0.250542	0.0472986	1.17708e-07	0	2
19:49664673:49665635:clu_55151_-	ENSG00000126456	IRF3	rs7047	19	49658550	-6604	50161807	T	C	0.746483	-0.23062	0.0248187	1.51144e-20	-0.23062	0.0250325	3.17612e-20	0	1
19:49664673:49665672:clu_55151_-	ENSG00000126456	IRF3	rs2082481	19	49647969	-17204	50151226	G	A	0.746559	0.844653	0.0228944	5.8784e-298	0.814707	0.0264403	1.75019e-208	-0.224062	1
19:49664673:49665672:clu_55151_-	ENSG00000126456	IRF3	rs34739574	19	49664917	-256	50168174	C	T	0.863193	-0.409235	0.032994	2.50728e-35	-0.178171	0.0343459	2.13093e-07	0	2
19:49664846:49665484:clu_55151_-	ENSG00000126456	IRF3	rs7047	19	49658550	-6615	50161807	T	C	0.746483	-0.330586	0.024167	1.35185e-42	-0.330586	0.0246182	4.1168e-41	0	1
19:49664846:49665631:clu_55151_-	ENSG00000126456	IRF3	rs2304206	19	49665614	375	50168871	G	A	0.748253	-0.260929	0.02628	3.11997e-23	-0.194095	0.0290948	2.53861e-11	0.412887	1
19:49664846:49665631:clu_55151_-	ENSG00000126456	IRF3	rs3204440	19	49665683	444	50168940	A	G	0.94582	-0.461295	0.0500176	2.89824e-20	-0.310351	0.0552895	1.98634e-08	0	2
19:49664846:49665635:clu_55151_-	ENSG00000126456	IRF3	rs2082481	19	49647969	-17272	50151226	G	A	0.746559	-0.87827	0.0225427	<2.23e-308	-0.87827	0.02571	9.28065e-256	0	1
19:49664846:49665672:clu_55151_-	ENSG00000126456	IRF3	rs573484787	19	49620965	-44294	50124222	G	A	0.993207	-1.06494	0.145322	2.33341e-13	-0.846159	0.146199	7.13489e-09	-0.0333573	2
19:49664846:49665672:clu_55151_-	ENSG00000126456	IRF3	rs2082481	19	49647969	-17290	50151226	G	A	0.746559	1.24339	0.0200241	<2.23e-308	1.2385	0.0264523	<2.23e-308	0	1
19:49664896:49665672:clu_55151_-	ENSG00000126456	IRF3	rs2082481	19	49647969	-17315	50151226	G	A	0.746559	-0.21433	0.0226138	2.59666e-21	-0.317115	0.0250644	1.09059e-36	0.417943	1
19:49664896:49665672:clu_55151_-	ENSG00000126456	IRF3	rs3204440	19	49665683	399	50168940	A	G	0.94582	0.226931	0.0441427	2.73488e-07	0.481603	0.0486204	3.9448e-23	0	2
19:49686726:49687526:clu_198007_+	ENSG00000126457	PRMT1	rs191062783	19	49358034	-329092	49861291	A	G	0.99425	-1.66255	0.0461674	5.57656e-284	-1.24428	0.057172	5.11813e-105	0.00864556	1
19:49686726:49687526:clu_198007_+	ENSG00000126457	PRMT1	rs370048585	19	49461199	-225927	49964456	C	G	0.994461	0.0406549	0.0539656	0.451241	0.966745	0.0867567	7.7312e-29	0.763951	3
19:49686726:49687526:clu_198007_+	ENSG00000126457	PRMT1	rs555203061	19	49463591	-223535	49966848	G	A	0.990642	-0.707181	0.0408336	3.40547e-67	-0.958154	0.0704464	3.94044e-42	-0.0132017	2
19:49686726:49687526:clu_198007_+	ENSG00000126457	PRMT1	rs144848328	19	49464850	-222276	49968107	G	A	0.993972	-0.203921	0.0509383	6.24673e-05	-0.213904	0.0510512	2.7896e-05	0.0287656	6
19:49686726:49687526:clu_198007_+	ENSG00000126457	PRMT1	rs149173791	19	49826289	139163	50329546	G	A	0.981272	-0.440979	0.0293718	5.97476e-51	-0.436915	0.0393159	1.0852e-28	0.629296	4
19:49686726:49687526:clu_198007_+	ENSG00000126457	PRMT1	rs191586716	19	49833743	146617	50337000	C	G	0.991699	-0.0204663	0.044443	0.645153	0.367386	0.0573611	1.50569e-10	0	5
19:49686726:49688162:clu_198007_+	ENSG00000126457	PRMT1	rs191062783	19	49358034	-329410	49861291	A	G	0.99425	1.77221	0.126461	1.28263e-44	1.54817	0.135102	2.11413e-30	0.279932	2
19:49686726:49688162:clu_198007_+	ENSG00000126457	PRMT1	rs555203061	19	49463591	-223853	49966848	G	A	0.990642	0.856682	0.103442	1.21386e-16	0.488986	0.108364	6.40812e-06	-0.00691537	4
19:49686726:49688162:clu_198007_+	ENSG00000126457	PRMT1	rs113751054	19	49639205	-48239	50142462	C	T	0.93718	0.637539	0.0393201	4.01104e-59	0.624604	0.0406194	2.33494e-53	0.109853	1
19:49686726:49688162:clu_198007_+	ENSG00000126457	PRMT1	rs149173791	19	49826289	138845	50329546	G	A	0.981272	0.640068	0.0737943	4.18398e-18	0.367288	0.0756329	1.19664e-06	0	3
19:49807374:49807570:clu_55465_-	ENSG00000010361	FUZ	rs10424373	19	49726226	-81246	50229483	A	C	0.916703	0.186242	0.0379098	8.97992e-07	0.186242	0.0380036	9.55233e-07	0	1
19:49811467:49811631:clu_55475_-	ENSG00000010361	FUZ	rs12973635	19	49811481	-68	50314738	A	C	0.944738	2.398	0.0366684	<2.23e-308	2.398	0.0502262	<2.23e-308	0	1
19:49811491:49811631:clu_55475_-	ENSG00000010361	FUZ	rs12973635	19	49811481	-80	50314738	A	C	0.944738	-1.88048	0.0349138	<2.23e-308	-1.88048	0.0441392	<2.23e-308	0	1
19:49811699:49812615:clu_55476_-	ENSG00000010361	FUZ	rs8101959	19	49805636	-6521	50308893	T	C	0.529276	0.112765	0.0200469	1.85407e-08	0.139756	0.0208405	2.00028e-11	0.261986	1
19:49811699:49812615:clu_55476_-	ENSG00000010361	FUZ	rs79613141	19	49886797	74640	50390054	A	C	0.933784	-0.133438	0.0402953	0.000927978	-0.206804	0.0417964	7.50243e-07	0	2
19:49812335:49812615:clu_55476_-	ENSG00000010361	FUZ	rs4801807	19	49810549	-1926	50313806	A	G	0.505407	-0.289906	0.0231533	5.71953e-36	-0.289906	0.0235452	7.73129e-35	0	1
19:49812685:49812996:clu_55476_-	ENSG00000010361	FUZ	rs1290646	19	49859918	47077	50363175	A	G	0.481726	0.113199	0.0147901	1.95282e-14	0.113199	0.0148819	2.81676e-14	0	1
19:49812736:49813133:clu_55476_-	ENSG00000010361	FUZ	rs12973635	19	49811481	-1454	50314738	A	C	0.944738	-0.261848	0.0479086	4.61418e-08	-0.261848	0.0480531	5.06153e-08	0	1
19:49857109:49857693:clu_55490_-	ENSG00000269352	PTOV1-AS2	rs62113920	19	50326300	468899	50829557	G	C	0.420637	0.0923767	0.0203442	5.60709e-06	0.0923767	0.0203859	5.85939e-06	0	1
19:49857130:49857693:clu_55490_-	ENSG00000269352	PTOV1-AS2	rs62113920	19	50326300	468888	50829557	G	C	0.420637	-0.111665	0.0240032	3.28568e-06	-0.111665	0.024055	3.44899e-06	0	1
19:49858114:49858549:clu_55447_-	ENSG00000269352	PTOV1-AS2	rs10423897	19	49853932	-4400	50357189	T	C	0.642459	0.110432	0.0237608	3.35728e-06	0.110432	0.0238122	3.52431e-06	0	1
19:49862421:49862538:clu_55469_-	ENSG00000039650	PNKP	rs200853476	19	50154712	292232	50657969	G	A	0.994927	-1.50713	0.147011	1.16152e-24	-1.50713	0.148598	3.58434e-24	0	1
19:49862463:49862538:clu_55469_-	ENSG00000039650	PNKP	rs200853476	19	50154712	292211	50657969	G	A	0.994927	1.76427	0.170244	3.64608e-25	1.76427	0.172122	1.18192e-24	0	1
19:49866445:49867054:clu_55472_-	ENSG00000039650	PNKP	rs3739172	19	49866530	-220	50369787	T	C	0.976629	-0.828641	0.0730828	8.46966e-30	-0.477768	0.0753836	2.33031e-10	0.18775	2
19:49866445:49867054:clu_55472_-	ENSG00000039650	PNKP	rs11325829	19	49868390	1640	50371647	AT	A	0.559103	-0.597476	0.0208478	1.23993e-180	-0.57018	0.0229691	4.96759e-136	0	1
19:49866528:49867054:clu_55472_-	ENSG00000039650	PNKP	rs3739172	19	49866530	-261	50369787	T	C	0.976629	0.923683	0.0694532	2.33496e-40	0.583573	0.0719893	5.21484e-16	0.18775	2
19:49866528:49867054:clu_55472_-	ENSG00000039650	PNKP	rs11325829	19	49868390	1599	50371647	AT	A	0.559103	0.586049	0.0198159	3.16504e-192	0.552709	0.0219353	4.29572e-140	0	1
19:49882892:49883651:clu_198090_+	ENSG00000104946	TBC1D17	rs746738	19	49883083	-188	50386340	T	C	0.573676	-0.537353	0.0199967	4.65895e-159	-0.537353	0.0214261	8.34064e-139	0	1
19:49883076:49883651:clu_198090_+	ENSG00000104946	TBC1D17	rs746738	19	49883083	-280	50386340	T	C	0.573676	0.136399	0.0234938	6.40765e-09	0.136399	0.0235729	7.19728e-09	0	1
19:49884369:49884459:clu_198091_+	ENSG00000104946	TBC1D17	rs35681527	19	49884472	58	50387729	C	T	0.890923	0.363735	0.0398776	7.42231e-20	0.363735	0.0402314	1.55125e-19	0	1
19:49884369:49884470:clu_198091_+	ENSG00000104946	TBC1D17	rs35681527	19	49884472	53	50387729	C	T	0.890923	0.295363	0.0322413	5.14128e-20	0.295363	0.0325299	1.08837e-19	0	1
19:49884369:49884512:clu_198091_+	ENSG00000104946	TBC1D17	rs35681527	19	49884472	32	50387729	C	T	0.890923	-0.711875	0.0316689	6.70663e-112	-0.711875	0.0333573	4.7383e-101	0	1
19:49907227:49907278:clu_55514_-	ENSG00000104951,ENSG00000213024	IL4I1,NUP62	rs8429	19	49907293	40	50410550	G	A	0.623029	-0.183376	0.0126612	1.54546e-47	-0.183376	0.0129328	1.23346e-45	0	1
19:49907227:49907286:clu_55514_-	ENSG00000104951,ENSG00000213024	IL4I1,NUP62	rs3786665	19	49921775	14518	50425032	C	T	0.648797	-0.109807	0.0241465	5.42801e-06	-0.109807	0.0241965	5.67576e-06	0	1
19:49907681:49907814:clu_55439_-	ENSG00000104951,ENSG00000213024	IL4I1,NUP62	rs111859357	19	49916855	9107	50420112	A	G	0.772515	0.142522	0.0214228	2.87569e-11	0.142522	0.0215199	3.52474e-11	0	1
19:49907681:49907954:clu_55439_-	ENSG00000104951,ENSG00000213024	IL4I1,NUP62	rs11547267	19	49908138	320	50411395	C	G	0.798012	0.119032	0.023302	3.25167e-07	0.119032	0.0233659	3.50073e-07	0	1
19:49909884:49929326:clu_55473_-	ENSG00000104951,ENSG00000213024,ENSG00000269179	IL4I1,NUP62,AC011452.2	rs79716223	19	49796644	-122961	50299901	T	C	0.985167	-0.470163	0.0935505	5.01408e-07	-0.403604	0.0943428	1.88531e-05	0.10951	2
19:49909884:49929326:clu_55473_-	ENSG00000104951,ENSG00000213024,ENSG00000269179	IL4I1,NUP62,AC011452.2	rs397823983	19	49929189	9584	50432446	TC	T	0.564761	-0.158469	0.0222179	9.85568e-13	-0.148192	0.0224636	4.19616e-11	0	1
19:49981013:49981818:clu_55441_-	ENSG00000105053	VRK3	rs12052198	19	49966840	-14576	50470097	G	T	0.732986	0.104765	0.0232876	6.83518e-06	0.104765	0.0233359	7.14081e-06	0	1
19:49981013:49988372:clu_55441_-	ENSG00000105053	VRK3	rs4802645	19	49980898	-3795	50484155	C	G	0.920716	0.0390956	0.0407498	0.337354	0.192981	0.0415442	3.3976e-06	-0.078611	3
19:49981013:49988372:clu_55441_-	ENSG00000105053	VRK3	rs16981617	19	49980977	-3716	50484234	G	A	0.939298	0.720822	0.0448101	3.1914e-58	0.465046	0.0502844	2.28051e-20	0.412646	2
19:49981013:49988372:clu_55441_-	ENSG00000105053	VRK3	rs1466324	19	50007006	22313	50510263	C	A	0.715163	0.425311	0.023005	2.59203e-76	0.355109	0.0264238	3.57352e-41	-0.0547729	1
19:49981013:49988372:clu_55441_-	ENSG00000105053	VRK3	rs182691773	19	50071991	87298	50575248	G	A	0.990814	0.373511	0.116703	0.00137174	0.511423	0.117132	1.26429e-05	0	4
19:49982188:49988372:clu_55441_-	ENSG00000105053	VRK3	rs16981617	19	49980977	-4303	50484234	G	A	0.939298	-0.702922	0.0456505	1.69014e-53	-0.379854	0.0516988	2.02033e-13	0.412646	2
19:49982188:49988372:clu_55441_-	ENSG00000105053	VRK3	rs1466324	19	50007006	21726	50510263	C	A	0.715163	-0.451245	0.0233081	1.68005e-83	-0.356498	0.0264542	2.16388e-41	-0.129379	1
19:49982188:49988372:clu_55441_-	ENSG00000105053	VRK3	rs34874927	19	50193237	207957	50696494	T	TC	0.525649	0.191769	0.0223366	9.05277e-18	0.115926	0.0229496	4.38699e-07	0	3
19:49988492:49989639:clu_55442_-	ENSG00000105053	VRK3	rs182691773	19	50071991	82925	50575248	G	A	0.990814	0.581428	0.101704	1.08493e-08	0.581428	0.102054	1.21755e-08	0	1
19:50007826:50009236:clu_55443_-	ENSG00000105053	VRK3	rs2125329	19	49967229	-41302	50470486	T	C	0.823849	-0.143851	0.0304117	2.24375e-06	-0.143851	0.0304825	2.36833e-06	0	1
19:50007826:50016024:clu_55443_-	ENSG00000105053	VRK3	rs7249316	19	50007421	-4504	50510678	A	G	0.810013	0.473493	0.0276774	1.30268e-65	0.473493	0.028492	5.12154e-62	0	1
19:50009385:50016024:clu_55443_-	ENSG00000105053	VRK3	rs12462068	19	50012662	-43	50515919	G	T	0.811135	-0.183439	0.028624	1.46885e-10	-0.183439	0.0287414	1.74336e-10	0	1
19:50382666:50382938:clu_198159_+	ENSG00000131408	NR1H2	rs3219303	19	50387070	4268	50890327	T	C	0.913113	0.348706	0.0474455	1.98796e-13	0.348706	0.0477066	2.684e-13	0	1
19:50382841:50382938:clu_198159_+	ENSG00000131408	NR1H2	rs1052677	19	50382924	35	50886181	C	G	0.912622	-0.314694	0.0327932	8.28458e-22	-0.314694	0.0331038	1.97613e-21	0	1
19:50422545:50423605:clu_198174_+	ENSG00000142539,ENSG00000269404	AC020909.1,SPIB	rs11546996	19	50423008	-67	50926265	G	C	0.220186	-0.38623	0.0233644	2.20439e-61	-0.38623	0.0240178	3.46572e-58	0	1
19:50423755:50428038:clu_198174_+	ENSG00000142539,ENSG00000269404	AC020909.1,SPIB	rs1673030	19	50423007	-2889	50926264	T	C	0.0986969	0.187842	0.0323977	6.71054e-09	0.187842	0.0325104	7.56343e-09	0	1
19:50476658:50477929:clu_198189_+	ENSG00000161671	EMC10	rs10409679	19	50480673	3380	50983930	C	T	0.419811	-0.122599	0.0164497	9.12745e-14	-0.122599	0.0165442	1.25921e-13	0	1
19:50479066:50480111:clu_198189_+	ENSG00000161671	EMC10	rs10409679	19	50480673	1085	50983930	C	T	0.419811	0.105575	0.0164159	1.26565e-10	0.105575	0.0164857	1.51347e-10	0	1
19:50480977:50481861:clu_198132_+	ENSG00000161671	EMC10	rs144996610	19	50481913	494	50985170	C	T	0.984246	0.723675	0.0852147	2.02457e-17	0.837164	0.0870319	6.64461e-22	-0.166019	1
19:50480977:50481861:clu_198132_+	ENSG00000161671	EMC10	rs111506906	19	50492948	11529	50996205	AAGG	A	0.370161	0.141603	0.022346	2.34544e-10	0.162752	0.0228876	1.15277e-12	0.112406	2
19:50480977:50481861:clu_198132_+	ENSG00000161671	EMC10	rs576750965	19	50500130	18711	51003387	CAGAG	C	0.980545	0.503311	0.0780591	1.13472e-10	0.457001	0.0789035	6.95963e-09	0	3
19:50480977:50482149:clu_198132_+	ENSG00000161671	EMC10	rs1673039	19	50474700	-6863	50977957	C	T	0.350011	-0.20951	0.0214334	1.44265e-22	-0.237756	0.0221046	5.55666e-27	-0.176385	2
19:50480977:50482149:clu_198132_+	ENSG00000161671	EMC10	rs144996610	19	50481913	350	50985170	C	T	0.984246	-0.91317	0.0826801	2.3276e-28	-1.09109	0.0850424	1.11412e-37	-0.0232717	1
19:50480977:50482149:clu_198132_+	ENSG00000161671	EMC10	rs576750965	19	50500130	18567	51003387	CAGAG	C	0.980545	-0.75506	0.0756702	1.89678e-23	-0.68722	0.0769287	4.13871e-19	0	3
19:50481947:50482149:clu_198132_+	ENSG00000161671	EMC10	rs2387112	19	50481596	-452	50984853	A	G	0.348138	0.134521	0.0234484	9.64313e-09	0.178754	0.0240296	1.01516e-13	-0.176388	3
19:50481947:50482149:clu_198132_+	ENSG00000161671	EMC10	rs144996610	19	50481913	-135	50985170	C	T	0.984246	1.35764	0.0881093	1.43329e-53	1.49852	0.0917222	5.33389e-60	-0.0232717	1
19:50481947:50482149:clu_198132_+	ENSG00000161671	EMC10	rs576750965	19	50500130	18082	51003387	CAGAG	C	0.980545	0.840654	0.0815481	6.43742e-25	0.805486	0.0829484	2.7152e-22	0	2
19:50506572:50510286:clu_55594_-	ENSG00000161677	JOSD2	rs186215862	19	50464918	-43511	50968175	C	T	0.993822	0.67764	0.145159	3.03754e-06	0.659945	0.145527	5.76406e-06	-0.0271088	2
19:50506572:50510286:clu_55594_-	ENSG00000161677	JOSD2	rs12609653	19	50495168	-13261	50998425	C	T	0.83213	-0.145085	0.0309248	2.71182e-06	-0.141334	0.0310062	5.15836e-06	0	1
19:5110818:5119118:clu_191211_+	ENSG00000127663	KDM4B	rs2613751	19	5099460	-15508	5099471	A	C	0.943872	-0.285152	0.047105	1.41709e-09	-0.285152	0.0472824	1.63137e-09	0	1
19:5110818:5119653:clu_191211_+	ENSG00000127663	KDM4B	rs185469005	19	5090941	-24294	5090952	G	A	0.983421	-0.443461	0.0867225	3.16127e-07	-0.429098	0.0869696	8.06113e-07	-0.019535	2
19:5110818:5119653:clu_191211_+	ENSG00000127663	KDM4B	rs74484586	19	5119401	4166	5119412	G	A	0.945346	0.417734	0.0483555	5.68034e-18	0.413048	0.0487385	2.35543e-17	0	1
19:51128510:51128800:clu_198217_+	ENSG00000129450	SIGLEC9	rs273692	19	51128888	233	51632145	T	G	0.838866	0.262317	0.0301514	3.31876e-18	0.262317	0.0303929	6.08952e-18	0	1
19:51128510:51129891:clu_198217_+	ENSG00000129450	SIGLEC9	rs117706066	19	51131617	2417	51634874	G	A	0.842857	-0.246572	0.0202798	5.16724e-34	-0.233635	0.020759	2.19709e-29	-0.0176546	1
19:51128510:51129891:clu_198217_+	ENSG00000129450	SIGLEC9	rs116873318	19	51140704	11504	51643961	C	T	0.960891	0.189446	0.0384101	8.13147e-07	0.174383	0.0385446	6.06315e-06	-0.0441718	2
19:51128510:51129891:clu_198217_+	ENSG00000129450	SIGLEC9	rs73053086	19	51163936	34736	51667193	G	A	0.968186	-0.261771	0.0432333	1.40537e-09	-0.192324	0.0437783	1.11731e-05	0	3
19:51128510:51130347:clu_198217_+	ENSG00000129450	SIGLEC9	rs273691	19	51128106	-1322	51631363	C	T	0.834158	-0.165675	0.0271699	1.07575e-09	-0.133447	0.0280752	2.00229e-06	-0.237979	2
19:51128510:51130347:clu_198217_+	ENSG00000129450	SIGLEC9	rs1568003	19	51130403	975	51633660	T	C	0.426795	0.125532	0.0203503	6.89267e-10	0.101837	0.0210297	1.28216e-06	0	1
19:51128510:51135962:clu_198217_+	ENSG00000129450	SIGLEC9	rs273691	19	51128106	-4130	51631363	C	T	0.834158	-0.326634	0.028904	1.30231e-29	-0.282461	0.029665	1.7041e-21	-0.158098	1
19:51128510:51135962:clu_198217_+	ENSG00000129450	SIGLEC9	rs117706066	19	51131617	-619	51634874	G	A	0.842857	0.332528	0.0296119	2.9204e-29	0.28689	0.0303884	3.70086e-21	0	2
19:51147317:51153063:clu_198217_+	ENSG00000168995	SIGLEC7	rs273692	19	51128888	-21302	51632145	T	G	0.838866	0.115313	0.0224152	2.68331e-07	0.13068	0.0227029	8.60841e-09	0.141484	2
19:51147317:51153063:clu_198217_+	ENSG00000168995	SIGLEC7	rs116873318	19	51140704	-9486	51643961	C	T	0.960891	-0.166817	0.0423713	8.24984e-05	-0.18853	0.042903	1.11118e-05	-0.0441718	3
19:51147317:51153063:clu_198217_+	ENSG00000168995	SIGLEC7	rs73053086	19	51163936	13746	51667193	G	A	0.968186	0.346541	0.047564	3.19822e-13	0.339612	0.0478835	1.31733e-12	0	1
19:5119219:5119653:clu_191211_+	ENSG00000127663	KDM4B	rs10404703	19	5063663	-55773	5063674	C	T	0.931809	-0.222211	0.0415765	9.05995e-08	-0.217263	0.0417091	1.89847e-07	-0.0238954	1
19:5119219:5119653:clu_191211_+	ENSG00000127663	KDM4B	rs185469005	19	5090941	-28495	5090952	G	A	0.983421	0.420421	0.0822386	3.18423e-07	0.410172	0.0824807	6.59439e-07	0	2
19:51225155:51225218:clu_198255_+	ENSG00000105383	CD33	rs12459419	19	51225221	35	51728477	C	T	0.678004	1.21657	0.018588	<2.23e-308	1.23618	0.0254483	<2.23e-308	-0.102562	1
19:51225155:51225218:clu_198255_+	ENSG00000105383	CD33	rs62115997	19	51258097	32911	51761351	G	C	0.974193	0.222312	0.0766785	0.00374028	0.595925	0.077123	1.10151e-14	0	2
19:51225155:51225218:clu_55659_-	ENSG00000105383 (OS)	CD33 (OS)	rs7245846	19	51227920	2733	51731176	G	A	0.645217	0.1633	0.0222992	2.42268e-13	0.1633	0.0224214	3.25925e-13	0	1
19:51225155:51225803:clu_198255_+	ENSG00000105383	CD33	rs3826656	19	51223357	-2122	51726613	G	A	0.231746	-0.375502	0.0259706	2.20745e-47	0.213397	0.0286971	1.03639e-13	0.393444	2
19:51225155:51225803:clu_198255_+	ENSG00000105383	CD33	rs3865444	19	51224706	-773	51727962	C	A	0.678126	-1.28036	0.0149105	<2.23e-308	-1.35182	0.0251598	<2.23e-308	0	1
19:51225598:51225803:clu_198255_+	ENSG00000105383	CD33	rs3865444	19	51224706	-994	51727962	C	A	0.678126	0.343832	0.0221806	3.39037e-54	0.343832	0.0227197	9.71305e-52	0	1
19:51225598:51225997:clu_198255_+	ENSG00000105383	CD33	rs62115997	19	51258097	32300	51761351	G	C	0.974193	-0.543655	0.0491094	1.74842e-28	-0.543655	0.0497359	8.20841e-28	0	1
19:51226081:51226309:clu_198256_+	ENSG00000105383	CD33	rs273639	19	51220906	-5289	51724162	A	G	0.580599	-0.152879	0.0226194	1.39161e-11	-0.152879	0.0227307	1.74781e-11	0	1
19:51235253:51235518:clu_198257_+	ENSG00000105383	CD33	rs3865444	19	51224706	-10679	51727962	C	A	0.678126	-0.411336	0.0223672	1.57546e-75	-0.427501	0.0232475	1.60511e-75	-0.102333	1
19:51235253:51235518:clu_198257_+	ENSG00000105383	CD33	rs62115997	19	51258097	22712	51761351	G	C	0.974193	-0.349836	0.0689357	3.87866e-07	-0.478739	0.0694703	5.52902e-12	0	2
19:51235253:51235531:clu_198257_+	ENSG00000105383	CD33	rs548309496	19	51235517	125	51738772	G	A	0.992336	-2.69487	0.0630297	<2.23e-308	-2.69487	0.0733854	3.23817e-295	0	1
19:51235253:51235595:clu_198257_+	ENSG00000105383	CD33	rs3865444	19	51224706	-10718	51727962	C	A	0.678126	0.17813	0.0202069	1.19375e-18	0.226595	0.0204312	1.39313e-28	-0.0817438	2
19:51235253:51235595:clu_198257_+	ENSG00000105383	CD33	rs548309496	19	51235517	93	51738772	G	A	0.992336	3.08125	0.0975703	6.99087e-219	3.17618	0.107056	1.96989e-193	0	1
19:51235663:51239518:clu_198256_+	ENSG00000105383	CD33	rs35112940	19	51235662	-1928	51738917	G	A	0.785456	-1.44175	0.0133844	<2.23e-308	-1.44175	0.0241654	<2.23e-308	0	1
19:51235676:51235823:clu_198256_+	ENSG00000105383	CD33	rs7253654	19	51205243	-30506	51708499	G	A	0.9402	0.185598	0.0377714	8.93634e-07	0.17152	0.0379655	6.24918e-06	-0.0131093	4
19:51235676:51235823:clu_198256_+	ENSG00000105383	CD33	rs1697573	19	51215061	-20688	51718317	T	A	0.574614	0.232802	0.0183045	4.67771e-37	0.191824	0.0191254	1.12718e-23	0.206036	2
19:51235676:51235823:clu_198256_+	ENSG00000105383	CD33	rs116953977	19	51246242	10493	51749497	C	T	0.964036	0.349608	0.0478744	2.82225e-13	0.241222	0.0491633	9.26916e-07	-0.031909	3
19:51235676:51235823:clu_198256_+	ENSG00000105383	CD33	rs62115997	19	51258097	22348	51761351	G	C	0.974193	-0.723269	0.0561084	5.08565e-38	-0.631658	0.0575687	5.19652e-28	0	1
19:51235676:51239518:clu_198256_+	ENSG00000105383	CD33	rs35112940	19	51235662	-1935	51738917	G	A	0.785456	0.383067	0.0236305	4.23846e-59	0.384071	0.0245842	5.1025e-55	-0.0850176	1
19:51235676:51239518:clu_198256_+	ENSG00000105383	CD33	rs62115997	19	51258097	20500	51761351	G	C	0.974193	0.463139	0.0629666	1.90481e-13	0.530608	0.0636816	7.93429e-17	-0.0539457	2
19:51235676:51239518:clu_198256_+	ENSG00000105383	CD33	rs73060780	19	51258607	21010	51761861	C	T	0.925701	-0.287498	0.0377068	2.4485e-14	-0.191299	0.0383461	6.07744e-07	0	3
19:51235676:51239527:clu_198256_+	ENSG00000105383	CD33	rs73932888	19	51234212	-3389	51737467	T	C	0.977768	0.377231	0.0790898	1.8454e-06	0.38585	0.0792961	1.13914e-06	-0.0250854	1
19:51235676:51239527:clu_198256_+	ENSG00000105383	CD33	rs11668576	19	51334106	96505	51837360	T	G	0.985075	0.406296	0.0950265	1.90617e-05	0.417776	0.0952253	1.14799e-05	0	2
19:51235943:51239073:clu_198256_+	ENSG00000105383	CD33	rs273639	19	51220906	-16602	51724162	A	G	0.580599	0.240133	0.0183405	3.61056e-39	0.226457	0.0187978	2.01145e-33	-0.113001	1
19:51235943:51239073:clu_198256_+	ENSG00000105383	CD33	rs62115997	19	51258097	20589	51761351	G	C	0.974193	-0.452751	0.0564673	1.07544e-15	-0.376634	0.0571936	4.54127e-11	0	2
19:51235943:51239518:clu_198256_+	ENSG00000105383	CD33	rs2455069	19	51225385	-12345	51728641	A	G	0.574264	0.235107	0.0198589	2.45597e-32	0.194914	0.0207175	5.04778e-21	0.208021	1
19:51235943:51239518:clu_198256_+	ENSG00000105383	CD33	rs116953977	19	51246242	8512	51749497	C	T	0.964036	0.369047	0.0524163	1.91269e-12	0.249978	0.0538215	3.40782e-06	-0.031909	3
19:51235943:51239518:clu_198256_+	ENSG00000105383	CD33	rs62115997	19	51258097	20367	51761351	G	C	0.974193	-0.63209	0.0618019	1.49038e-24	-0.552888	0.062898	1.49236e-18	0	2
19:51239304:51239518:clu_198256_+	ENSG00000105383	CD33	rs1697573	19	51215061	-24350	51718317	T	A	0.574614	0.229553	0.0189426	8.44458e-34	0.156104	0.0212602	2.0952e-13	-0.408695	2
19:51239304:51239518:clu_198256_+	ENSG00000105383	CD33	rs35112940	19	51235662	-3749	51738917	G	A	0.785456	-0.210819	0.0224138	5.16493e-21	-0.155693	0.024917	4.14507e-10	-0.0850176	3
19:51239304:51239518:clu_198256_+	ENSG00000105383	CD33	rs62115997	19	51258097	18686	51761351	G	C	0.974193	-0.577879	0.0583883	4.28196e-23	-0.557954	0.0599747	1.36336e-20	0	1
19:5131711:5131887:clu_191213_+	ENSG00000127663	KDM4B	rs143609717	19	5114273	-17526	5114284	G	A	0.986974	-0.369685	0.0864773	1.91189e-05	-0.38334	0.0866636	9.72001e-06	-0.0264844	2
19:5131711:5131887:clu_191213_+	ENSG00000127663	KDM4B	rs117422783	19	5117407	-14392	5117418	G	A	0.972739	-0.352049	0.0595663	3.4168e-09	-0.35899	0.0597946	1.92837e-09	0	1
19:51347040:51350329:clu_55669_-	ENSG00000105379	ETFB	rs3786629	19	51347343	-1342	51850597	T	C	0.416333	1.17854	0.0198018	<2.23e-308	1.17854	0.026073	<2.23e-308	0	1
19:51347058:51350329:clu_55669_-	ENSG00000105379	ETFB	rs3786629	19	51347343	-1351	51850597	T	C	0.416333	-1.07432	0.0210183	<2.23e-308	-1.07432	0.0261092	<2.23e-308	0	1
19:51347058:51353251:clu_55669_-	ENSG00000105379	ETFB	rs4802788	19	51350146	-9	51853400	G	T	0.621668	0.226916	0.0243197	1.05316e-20	0.226916	0.024539	2.305e-20	0	1
19:51350391:51353132:clu_55670_-	ENSG00000105379,ENSG00000269403	ETFB,AC008750.8	rs4802788	19	51350146	-1616	51853400	G	T	0.621668	-0.113188	0.0235891	1.60013e-06	-0.113188	0.0236437	1.69108e-06	0	1
19:51350391:51354186:clu_55670_-	ENSG00000105379,ENSG00000269403	ETFB,AC008750.8	rs3786629	19	51347343	-4946	51850597	T	C	0.416333	-0.114828	0.0238578	1.48667e-06	-0.114828	0.0239133	1.57207e-06	0	1
19:51410730:51410904:clu_55633_-	ENSG00000142512	SIGLEC10	rs12986088	19	51438770	27953	51942024	G	C	0.877416	0.17546	0.0386261	5.55877e-06	0.17546	0.0387075	5.81606e-06	0	1
19:51414515:51414824:clu_55698_-	ENSG00000142512	SIGLEC10	rs1010425	19	51417359	2689	51920613	C	T	0.130361	0.543153	0.030856	2.34365e-69	0.543153	0.0318311	2.77112e-65	0	1
19:51414515:51415181:clu_55698_-	ENSG00000142512	SIGLEC10	rs60673310	19	51414111	-737	51917365	A	G	0.972521	-0.484159	0.0676627	8.3376e-13	-0.46164	0.0680485	1.16902e-11	0.0243284	2
19:51414515:51415181:clu_55698_-	ENSG00000142512	SIGLEC10	rs1010425	19	51417359	2511	51920613	C	T	0.130361	-0.454656	0.0317178	1.33363e-46	-0.449414	0.0323945	9.21316e-44	0	1
19:51415108:51415181:clu_55698_-	ENSG00000142512	SIGLEC10	rs1610073	19	51414216	-929	51917470	G	A	0.846573	0.31954	0.0294424	1.92893e-27	0.246844	0.031598	5.62851e-15	0.339174	1
19:51415108:51415181:clu_55698_-	ENSG00000142512	SIGLEC10	rs61741679	19	51417365	2220	51920619	G	C	0.972636	0.676962	0.0663672	1.97748e-24	0.492008	0.0711559	4.69498e-12	0	2
19:51415615:51415898:clu_55701_-	ENSG00000142512	SIGLEC10	rs112584540	19	51415977	220	51919231	A	G	0.994725	0.845031	0.141811	2.53997e-09	0.845031	0.142341	2.90911e-09	0	1
19:51415615:51416310:clu_55701_-	ENSG00000142512	SIGLEC10	rs112584540	19	51415977	14	51919231	A	G	0.994725	-1.81902	0.138054	1.20388e-39	-1.81959	0.140623	2.69222e-38	0.00424178	1
19:51415615:51416310:clu_55701_-	ENSG00000142512	SIGLEC10	rs112240582	19	51416235	272	51919489	G	C	0.992667	0.576127	0.120239	1.6554e-06	0.597832	0.120576	7.11665e-07	-0.027823	2
19:51415615:51416310:clu_55701_-	ENSG00000142512	SIGLEC10	rs36513	19	51436950	20987	51940204	C	T	0.865678	0.133768	0.028854	3.5518e-06	0.136262	0.0289246	2.46583e-06	0	3
19:51416167:51416310:clu_55701_-	ENSG00000142512	SIGLEC10	rs112584540	19	51415977	-262	51919231	A	G	0.994725	0.919686	0.14009	5.20534e-11	0.91427	0.140735	8.22598e-11	-0.00846006	1
19:51416167:51416310:clu_55701_-	ENSG00000142512	SIGLEC10	rs112587079	19	51416986	747	51920240	G	T	0.881871	-0.145333	0.0309018	2.56317e-06	-0.143663	0.030971	3.50705e-06	0	2
19:51416776:51417082:clu_55714_-	ENSG00000142512	SIGLEC10	rs148783636	19	51407725	-9204	51910979	T	C	0.981526	0.117054	0.0794469	0.140653	-0.509204	0.0835693	1.10676e-09	-0.306358	2
19:51416776:51417082:clu_55714_-	ENSG00000142512	SIGLEC10	rs1010425	19	51417359	430	51920613	C	T	0.130361	-0.792084	0.0290935	3.24594e-163	-0.801529	0.0348157	2.80162e-117	-0.341752	1
19:51416776:51417082:clu_55714_-	ENSG00000142512	SIGLEC10	rs10853834	19	51426919	9990	51930173	A	G	0.602465	0.292869	0.0217364	2.23501e-41	0.108876	0.0235609	3.81798e-06	0	3
19:51416806:51417082:clu_55714_-	ENSG00000142512	SIGLEC10	rs1010425	19	51417359	415	51920613	C	T	0.130361	-0.198522	0.0304068	6.62753e-11	-0.198522	0.0305383	7.99242e-11	0	1
19:51416950:51417082:clu_198294_+	ENSG00000255441	AC008750.2	rs35546227	19	51415140	-1876	51918394	T	G	0.877689	-0.201439	0.0370934	5.61669e-08	-0.201439	0.0372036	6.1459e-08	0	1
19:51416950:51417082:clu_55714_-	ENSG00000142512	SIGLEC10	rs10421595	19	51420965	3949	51924219	A	G	0.127164	0.303572	0.030461	2.14848e-23	0.303572	0.0307803	6.05004e-23	0	1
19:51416983:51417082:clu_55714_-	ENSG00000142512	SIGLEC10	rs148783636	19	51407725	-9308	51910979	T	C	0.981526	-0.162035	0.0590646	0.00608159	0.313264	0.0619855	4.33046e-07	-0.306358	2
19:51416983:51417082:clu_55714_-	ENSG00000142512	SIGLEC10	rs1010425	19	51417359	326	51920613	C	T	0.130361	0.58337	0.0216758	1.52936e-159	0.620483	0.024377	6.44092e-143	0	1
19:51417358:51417545:clu_55714_-	ENSG00000142512	SIGLEC10	rs148783636	19	51407725	-9727	51910979	T	C	0.981526	-0.691467	0.0677457	1.84863e-24	0.600879	0.0715309	4.45428e-17	-0.306358	2
19:51417358:51417545:clu_55714_-	ENSG00000142512	SIGLEC10	rs1010425	19	51417359	-93	51920613	C	T	0.130361	1.62185	0.0128484	<2.23e-308	1.68711	0.0269328	<2.23e-308	0	1
19:51417465:51417545:clu_198294_+	ENSG00000142512 (OS)	SIGLEC10 (OS)	rs71358837	19	51423240	5735	51926494	A	T	0.859216	0.176559	0.0328732	7.83464e-08	0.176559	0.032969	8.54224e-08	0	1
19:51417465:51417545:clu_55714_-	ENSG00000142512	SIGLEC10	rs148783636	19	51407725	-9780	51910979	T	C	0.981526	0.101909	0.0719523	0.156677	-0.493367	0.0754654	6.2486e-11	-0.306358	2
19:51417465:51417545:clu_55714_-	ENSG00000142512	SIGLEC10	rs1010425	19	51417359	-146	51920613	C	T	0.130361	-0.718666	0.0263409	6.69406e-164	-0.777109	0.0296765	3.83645e-151	0	1
19:51417488:51417545:clu_55714_-	ENSG00000142512	SIGLEC10	rs112905231	19	51415647	-1870	51918901	G	A	0.877975	-0.201309	0.0199211	5.23126e-24	-0.201309	0.0201287	1.50744e-23	0	1
19:51452633:51454219:clu_55719_-	ENSG00000105366	SIGLEC8	rs397772384	19	51494279	40853	51997533	C	CA	0.8932	0.688733	0.0397321	2.58693e-67	0.252834	0.0431056	4.47906e-09	-0.311449	3
19:51452633:51454219:clu_55719_-	ENSG00000105366	SIGLEC8	rs3810114	19	51503097	49671	52006351	T	C	0.166209	-1.25207	0.0282619	<2.23e-308	-1.26575	0.0358448	3.85406e-273	0.180694	1
19:51452633:51454219:clu_55719_-	ENSG00000105366	SIGLEC8	rs79774728	19	51507033	53607	52010287	T	C	0.855617	0.196086	0.035482	3.26968e-08	0.454418	0.0361953	3.75098e-36	0	2
19:5146050:5146122:clu_191238_+	ENSG00000127663	KDM4B	rs144268009	19	5084629	-61457	5084640	A	G	0.945016	0.180359	0.0442248	4.5379e-05	0.204459	0.0444412	4.21149e-06	-0.0340028	3
19:5146050:5146122:clu_191238_+	ENSG00000127663	KDM4B	rs555607563	19	5146064	-22	5146075	G	A	0.991202	0.604452	0.103694	5.56941e-09	0.639651	0.104177	8.24889e-10	-0.0407513	1
19:5146050:5146122:clu_191238_+	ENSG00000127663	KDM4B	rs111302614	19	5150232	4146	5150243	C	A	0.915374	0.152473	0.0361999	2.53137e-05	0.173233	0.0363897	1.93107e-06	0	2
19:5146050:5146259:clu_191238_+	ENSG00000127663	KDM4B	rs35425325	19	4838425	-307729	4838437	C	T	0.994503	-0.72926	0.170889	1.97711e-05	-0.72762	0.171202	2.13701e-05	0.00174723	2
19:5146050:5146259:clu_191238_+	ENSG00000127663	KDM4B	rs555607563	19	5146064	-90	5146075	G	A	0.991202	-0.744195	0.129983	1.03246e-08	-0.743264	0.13039	1.19591e-08	0	1
19:5146150:5146288:clu_191239_+	ENSG00000127663	KDM4B	rs76552267	19	5176380	30161	5176391	G	A	0.940592	-0.237306	0.0483454	9.17523e-07	-0.237306	0.048458	9.72431e-07	0	1
19:5146186:5146259:clu_191238_+	ENSG00000127663	KDM4B	rs111302614	19	5150232	4010	5150243	C	A	0.915374	-0.225205	0.0430118	1.64186e-07	-0.211544	0.0431682	9.56139e-07	-0.0423004	2
19:5146186:5146259:clu_191238_+	ENSG00000127663	KDM4B	rs116851742	19	5178123	31901	5178134	C	T	0.990588	0.954762	0.118784	9.146e-16	0.930923	0.119623	7.13201e-15	0	1
19:51491829:51496880:clu_55719_-	ENSG00000254521	SIGLEC12	rs16982732	19	51479384	-14971	51982638	A	T	0.919157	-0.80689	0.0366708	2.65736e-107	-0.222584	0.0418308	1.03174e-07	-0.391928	3
19:51491829:51496880:clu_55719_-	ENSG00000254521	SIGLEC12	rs3810114	19	51503097	8742	52006351	T	C	0.166209	1.16707	0.0223075	<2.23e-308	1.19396	0.0308551	<2.23e-308	0.180694	1
19:51491829:51496880:clu_55719_-	ENSG00000254521	SIGLEC12	rs79774728	19	51507033	12678	52010287	T	C	0.855617	-0.285504	0.0293982	2.6909e-22	-0.527575	0.0301855	2.11631e-68	0	2
19:5152211:5152304:clu_191249_+	ENSG00000127663	KDM4B	rs2620828	19	5152376	119	5152387	T	C	0.406915	-0.122485	0.0246841	6.97421e-07	-0.122485	0.0247459	7.43269e-07	0	1
19:5152228:5152304:clu_191249_+	ENSG00000127663	KDM4B	rs1017819	19	5154850	2584	5154861	A	G	0.407443	0.151576	0.0233247	8.11181e-11	0.151576	0.023426	9.77516e-11	0	1
19:51612422:51626032:clu_55727_-	ENSG00000105501,ENSG00000268500	SIGLEC5,AC018755.2	rs11084094	19	51616293	-2934	52119546	T	C	0.521256	0.170879	0.0201751	2.45739e-17	0.170879	0.0203226	4.15833e-17	0	1
19:51612422:51627149:clu_55727_-	ENSG00000105501,ENSG00000268500	SIGLEC5,AC018755.2	rs11084094	19	51616293	-3493	52119546	T	C	0.521256	-0.105867	0.0207697	3.44685e-07	-0.170691	0.0228175	7.39162e-14	-0.411238	1
19:51612422:51627149:clu_55727_-	ENSG00000105501,ENSG00000268500	SIGLEC5,AC018755.2	rs8104955	19	51627535	7749	52130788	G	A	0.826036	-0.117675	0.0275527	1.94687e-05	-0.210177	0.0302457	3.67929e-12	0	2
19:51626113:51627149:clu_55727_-	ENSG00000105501,ENSG00000268500	SIGLEC5,AC018755.2	rs34984145	19	51617157	-9474	52120410	A	T	0.563193	-0.118803	0.019991	2.80168e-09	-0.118803	0.0200627	3.1888e-09	0	1
19:51627248:51627462:clu_55728_-	ENSG00000105501,ENSG00000268500	SIGLEC5,AC018755.2	rs12984737	19	51615188	-12167	52118441	G	A	0.706709	-0.0159887	0.0235929	0.497968	0.128935	0.0254554	4.08143e-07	-0.120303	3
19:51627248:51627462:clu_55728_-	ENSG00000105501,ENSG00000268500	SIGLEC5,AC018755.2	rs35149098	19	51615902	-11453	52119155	G	A	0.962994	0.17477	0.056069	0.00182665	0.313496	0.0573012	4.47444e-08	-0.11529	2
19:51627248:51627462:clu_55728_-	ENSG00000105501,ENSG00000268500	SIGLEC5,AC018755.2	rs1530878	19	51621390	-5965	52124643	G	C	0.762969	0.344477	0.0248385	9.8108e-44	0.407695	0.0273255	2.44472e-50	0	1
19:51627248:51627834:clu_55728_-	ENSG00000105501,ENSG00000268500	SIGLEC5,AC018755.2	rs8104955	19	51627535	-6	52130788	G	A	0.826036	-1.61658	0.0131426	<2.23e-308	-1.61658	0.02624	<2.23e-308	0	1
19:51627248:51627917:clu_55728_-	ENSG00000105501,ENSG00000268500	SIGLEC5,AC018755.2	rs11084096	19	51625542	-2041	52128795	G	A	0.707537	-0.0604149	0.0253925	0.0173483	-0.118551	0.0262914	6.50958e-06	-0.261436	2
19:51627248:51627917:clu_55728_-	ENSG00000105501,ENSG00000268500	SIGLEC5,AC018755.2	rs8108074	19	51627672	89	52130925	G	A	0.829801	-0.239969	0.0310267	1.04004e-14	-0.277485	0.032312	8.87606e-18	0	1
19:51627746:51627834:clu_55728_-	ENSG00000105501,ENSG00000268500	SIGLEC5,AC018755.2	rs8104955	19	51627535	-255	52130788	G	A	0.826036	0.690203	0.0272926	4.22251e-141	0.664497	0.0292505	3.01286e-114	-0.114809	1
19:51627746:51627834:clu_55728_-	ENSG00000105501,ENSG00000268500	SIGLEC5,AC018755.2	rs2278831	19	51627866	76	52131119	A	G	0.928784	-0.440462	0.0419813	9.41466e-26	-0.330023	0.0427272	1.12778e-14	0	2
19:51629076:51629358:clu_55729_-	ENSG00000105501,ENSG00000268500	SIGLEC5,AC018755.2	rs11668530	19	51498231	-130986	52001485	G	A	0.476771	0.0934396	0.0215307	1.42592e-05	0.0921121	0.0215731	1.95685e-05	0.013235	2
19:51629076:51629358:clu_55729_-	ENSG00000105501,ENSG00000268500	SIGLEC5,AC018755.2	rs11084096	19	51625542	-3675	52128795	G	A	0.707537	0.111447	0.0234736	2.05664e-06	0.110127	0.0235283	2.86043e-06	0	1
19:51629076:51629395:clu_55729_-	ENSG00000105501,ENSG00000268500	SIGLEC5,AC018755.2	rs11084096	19	51625542	-3694	52128795	G	A	0.707537	-0.0982723	0.0205888	1.81404e-06	-0.088453	0.0207463	2.0121e-05	-0.105196	2
19:51629076:51629395:clu_55729_-	ENSG00000105501,ENSG00000268500	SIGLEC5,AC018755.2	rs73562893	19	51636632	7396	52139885	C	A	0.972683	0.296493	0.0585294	4.06871e-07	0.270526	0.0590008	4.53716e-06	0	1
19:51629455:51645847:clu_55749_-	ENSG00000268500	AC018755.2	rs73050865	19	51612691	-24960	52115944	C	G	0.97031	-0.243592	0.0593863	4.09899e-05	-0.284573	0.0596754	1.85431e-06	-0.0481109	3
19:51629455:51645847:clu_55749_-	ENSG00000268500	AC018755.2	rs142526112	19	51616004	-21647	52119257	G	A	0.880051	0.21791	0.0308058	1.50911e-12	0.145875	0.0312641	3.07255e-06	-0.0385599	4
19:51629455:51645847:clu_55749_-	ENSG00000268500	AC018755.2	rs181481353	19	51617075	-20576	52120328	G	A	0.985323	-0.497172	0.0823074	1.53705e-09	-0.527916	0.0827373	1.7636e-10	-0.0336938	2
19:51629455:51645847:clu_55749_-	ENSG00000268500	AC018755.2	rs147859411	19	51626895	-10756	52130148	T	TTTTTG	0.882861	-0.4875	0.0302477	1.94062e-58	-0.48513	0.0313703	6.01438e-54	0	1
19:51629461:51643567:clu_55749_-	ENSG00000105501,ENSG00000268500	SIGLEC5,AC018755.2	rs116871670	19	51518848	-117666	52022102	G	C	0.954401	-0.247071	0.0497355	6.77537e-07	-0.247071	0.0498595	7.22042e-07	0	1
19:51629461:51645847:clu_55749_-	ENSG00000268500	AC018755.2	rs73050865	19	51612691	-24963	52115944	C	G	0.97031	-0.405189	0.0549718	1.69526e-13	-0.451902	0.0555371	4.05391e-16	-0.00599506	3
19:51629461:51645847:clu_55749_-	ENSG00000268500	AC018755.2	rs181481353	19	51617075	-20579	52120328	G	A	0.985323	-0.627979	0.0762397	1.76731e-16	-0.714791	0.0774729	2.8004e-20	-0.0218568	2
19:51629461:51645847:clu_55749_-	ENSG00000268500	AC018755.2	rs1106476	19	51627384	-10270	52130637	T	A	0.884095	-0.566847	0.0274655	1.23825e-94	-0.574093	0.0288069	2.27944e-88	0.0866543	1
19:51629461:51645847:clu_55749_-	ENSG00000268500	AC018755.2	rs12986275	19	51667839	30185	52171092	A	G	0.125135	-0.165922	0.0281531	3.78014e-09	-0.136653	0.0286923	1.91009e-06	0	4
19:51629636:51629833:clu_198324_+	ENSG00000105501 (OS),ENSG00000268500 (OS)	SIGLEC5 (OS),AC018755.2 (OS)	rs1106476	19	51627384	-2350	52130637	T	A	0.884095	-0.32807	0.0348645	4.96847e-21	-0.323125	0.0351953	4.27554e-20	-0.0314779	1
19:51629636:51629833:clu_198324_+	ENSG00000105501 (OS),ENSG00000268500 (OS)	SIGLEC5 (OS),AC018755.2 (OS)	rs73562893	19	51636632	6898	52139885	C	A	0.972683	0.34337	0.070559	1.13636e-06	0.323395	0.0707657	4.87855e-06	0	2
19:51629636:51629833:clu_55730_-	ENSG00000105501,ENSG00000268500	SIGLEC5,AC018755.2	rs186368800	19	51599526	-30209	52102779	G	C	0.994058	-0.842686	0.121453	3.96636e-12	-1.02058	0.12239	7.50888e-17	-0.0184215	5
19:51629636:51629833:clu_55730_-	ENSG00000105501,ENSG00000268500	SIGLEC5,AC018755.2	rs144292446	19	51604087	-25648	52107340	G	C	0.986084	-0.144227	0.0802962	0.0724638	-0.401439	0.0834613	1.51019e-06	-0.0142278	7
19:51629636:51629833:clu_55730_-	ENSG00000105501,ENSG00000268500	SIGLEC5,AC018755.2	rs4802826	19	51605407	-24328	52108660	A	G	0.971123	0.0121311	0.0555693	0.827191	-0.252031	0.056443	7.99812e-06	-0.0242895	9
19:51629636:51629833:clu_55730_-	ENSG00000105501,ENSG00000268500	SIGLEC5,AC018755.2	rs73050865	19	51612691	-17044	52115944	C	G	0.97031	-0.746073	0.0549991	6.44209e-42	-0.833714	0.0568598	1.11841e-48	-0.0481109	2
19:51629636:51629833:clu_55730_-	ENSG00000105501,ENSG00000268500	SIGLEC5,AC018755.2	rs142526112	19	51616004	-13731	52119257	G	A	0.880051	0.469181	0.0283706	1.9673e-61	0.367593	0.030916	1.33262e-32	-0.0385599	4
19:51629636:51629833:clu_55730_-	ENSG00000105501,ENSG00000268500	SIGLEC5,AC018755.2	rs181481353	19	51617075	-12660	52120328	G	A	0.985323	-0.885387	0.0767923	9.35299e-31	-0.931043	0.0780212	7.94567e-33	-0.0331233	3
19:51629636:51629833:clu_55730_-	ENSG00000105501,ENSG00000268500	SIGLEC5,AC018755.2	rs55825878	19	51621059	-8676	52124312	T	C	0.945474	-0.0689707	0.0410632	0.093031	-0.196891	0.0414444	2.02692e-06	-0.0848263	8
19:51629636:51629833:clu_55730_-	ENSG00000105501,ENSG00000268500	SIGLEC5,AC018755.2	rs1106476	19	51627384	-2351	52130637	T	A	0.884095	-0.866404	0.0261878	4.99573e-240	-0.822036	0.03122	8.60078e-153	0.352042	1
19:51629636:51629833:clu_55730_-	ENSG00000105501,ENSG00000268500	SIGLEC5,AC018755.2	rs7260153	19	51658984	29249	52162237	A	G	0.606322	-0.286559	0.0189962	2.03011e-51	-0.124914	0.0208372	2.03794e-09	0	6
19:51629636:51645477:clu_55730_-	ENSG00000105501,ENSG00000268500	SIGLEC5,AC018755.2	rs186368800	19	51599526	-38031	52102779	G	C	0.994058	0.678632	0.142054	1.77672e-06	0.731641	0.142441	2.79995e-07	-0.00272901	3
19:51629636:51645477:clu_55730_-	ENSG00000105501,ENSG00000268500	SIGLEC5,AC018755.2	rs73050865	19	51612691	-24866	52115944	C	G	0.97031	0.384193	0.0651657	3.73227e-09	0.429904	0.0655084	5.28862e-11	-0.0578334	2
19:51629636:51645477:clu_55730_-	ENSG00000105501,ENSG00000268500	SIGLEC5,AC018755.2	rs1106476	19	51627384	-10173	52130637	T	A	0.884095	0.393076	0.0334504	6.97859e-32	0.410794	0.0339903	1.25842e-33	0	1
19:51629636:51646257:clu_55730_-	ENSG00000268500	AC018755.2	rs186368800	19	51599526	-38421	52102779	G	C	0.994058	-0.609322	0.117362	2.08258e-07	-0.691331	0.117798	4.38979e-09	-0.0193613	5
19:51629636:51646257:clu_55730_-	ENSG00000268500	AC018755.2	rs4802828	19	51610285	-27662	52113538	G	A	0.879055	0.332483	0.0275734	1.75813e-33	0.236966	0.0282838	5.37628e-17	-0.0495869	3
19:51629636:51646257:clu_55730_-	ENSG00000268500	AC018755.2	rs73050865	19	51612691	-25256	52115944	C	G	0.97031	-0.447251	0.0536647	7.80363e-17	-0.382365	0.0582859	5.3746e-11	-0.00599506	4
19:51629636:51646257:clu_55730_-	ENSG00000268500	AC018755.2	rs181481353	19	51617075	-20872	52120328	G	A	0.985323	-0.645685	0.0744887	4.38938e-18	-0.671643	0.0751608	4.03213e-19	-0.0218568	2
19:51629636:51646257:clu_55730_-	ENSG00000268500	AC018755.2	rs1106476	19	51627384	-10563	52130637	T	A	0.884095	-0.58589	0.0267111	1.2215e-106	-0.585027	0.0283038	6.50559e-95	-0.0435278	1
19:51629636:51646257:clu_55730_-	ENSG00000268500	AC018755.2	rs201664362	19	51630017	-7930	52133270	G	T	0.992591	-0.754576	0.104903	6.33575e-13	-0.581928	0.113478	2.92691e-07	0	6
19:51630205:51630299:clu_55731_-	ENSG00000105501,ENSG00000268500	SIGLEC5,AC018755.2	rs872629	19	51627385	-2867	52130638	C	A	0.885663	0.179153	0.0352391	3.69706e-07	0.179153	0.0353303	3.96133e-07	0	1
19:51630216:51630299:clu_55731_-	ENSG00000105501,ENSG00000268500	SIGLEC5,AC018755.2	rs1106476	19	51627384	-2874	52130637	T	A	0.884095	-0.22664	0.0381262	2.77363e-09	-0.22664	0.0382614	3.1524e-09	0	1
19:51643453:51643506:clu_55749_-	ENSG00000105501,ENSG00000268500,ENSG00000254415	SIGLEC5,AC018755.2,SIGLEC14	rs73050865	19	51612691	-30789	52115944	C	G	0.97031	0.295103	0.0561018	1.43948e-07	0.298646	0.0564238	1.2039e-07	-0.0481109	2
19:51643453:51643506:clu_55749_-	ENSG00000105501,ENSG00000268500,ENSG00000254415	SIGLEC5,AC018755.2,SIGLEC14	rs142526112	19	51616004	-27476	52119257	G	A	0.880051	-0.165981	0.0291906	1.29956e-08	-0.143223	0.0294602	1.1645e-06	-0.0954479	3
19:51643453:51643506:clu_55749_-	ENSG00000105501,ENSG00000268500,ENSG00000254415	SIGLEC5,AC018755.2,SIGLEC14	rs73052830	19	51657512	14032	52160765	A	C	0.885218	0.168588	0.0292583	8.31013e-09	0.163438	0.0295362	3.13964e-08	0	1
19:51643453:51643523:clu_55749_-	ENSG00000105501,ENSG00000268500,ENSG00000254415	SIGLEC5,AC018755.2,SIGLEC14	rs181481353	19	51617075	-26413	52120328	G	A	0.985323	0.442669	0.094618	2.89005e-06	0.466901	0.0948777	8.60657e-07	-0.0336938	2
19:51643453:51643523:clu_55749_-	ENSG00000105501,ENSG00000268500,ENSG00000254415	SIGLEC5,AC018755.2,SIGLEC14	rs147859411	19	51626895	-16593	52130148	T	TTTTTG	0.882861	0.266183	0.0354576	6.04665e-14	0.272066	0.0356847	2.45657e-14	0	1
19:51643453:51643555:clu_55749_-	ENSG00000105501,ENSG00000268500,ENSG00000254415	SIGLEC5,AC018755.2,SIGLEC14	rs7250849	19	51655063	11559	52158316	G	T	0.889581	0.184872	0.0326676	1.52077e-08	0.184872	0.0327738	1.69199e-08	0	1
19:51643453:51643567:clu_55749_-	ENSG00000105501,ENSG00000268500,ENSG00000254415	SIGLEC5,AC018755.2,SIGLEC14	rs12462233	19	51681943	38433	52185196	G	C	0.81364	0.0956365	0.0210658	5.62828e-06	0.0956365	0.0211083	5.87718e-06	0	1
19:51643458:51643509:clu_55749_-	ENSG00000105501,ENSG00000268500,ENSG00000254415	SIGLEC5,AC018755.2,SIGLEC14	rs73050865	19	51612691	-30793	52115944	C	G	0.97031	-0.224816	0.0327351	6.52355e-12	-0.253468	0.03295	1.44298e-14	-0.0567615	2
19:51643458:51643509:clu_55749_-	ENSG00000105501,ENSG00000268500,ENSG00000254415	SIGLEC5,AC018755.2,SIGLEC14	rs147859411	19	51626895	-16589	52130148	T	TTTTTG	0.882861	-0.258986	0.0167631	7.57062e-54	-0.266419	0.0172065	4.47463e-54	0	1
19:51643458:51643523:clu_55749_-	ENSG00000105501,ENSG00000268500,ENSG00000254415	SIGLEC5,AC018755.2,SIGLEC14	rs1106476	19	51627384	-16107	52130637	T	A	0.884095	0.253761	0.0290705	2.56555e-18	0.253761	0.0292957	4.6332e-18	0	1
19:51643672:51643779:clu_198324_+	ENSG00000105501 (OS),ENSG00000268500 (OS),ENSG00000254415 (OS)	SIGLEC5 (OS),AC018755.2 (OS),SIGLEC14 (OS)	rs78854167	19	51611435	-32290	52114688	T	A	0.939091	-0.177595	0.0364147	1.07702e-06	-0.177595	0.0365056	1.14531e-06	0	1
19:51643672:51643779:clu_55730_-	ENSG00000105501,ENSG00000268500,ENSG00000254415	SIGLEC5,AC018755.2,SIGLEC14	rs186368800	19	51599526	-44200	52102779	G	C	0.994058	0.846102	0.122833	5.64812e-12	0.975045	0.123551	2.97719e-15	-0.00272901	4
19:51643672:51643779:clu_55730_-	ENSG00000105501,ENSG00000268500,ENSG00000254415	SIGLEC5,AC018755.2,SIGLEC14	rs73050865	19	51612691	-31035	52115944	C	G	0.97031	0.764573	0.0555903	4.83842e-43	0.72491	0.0611358	1.97052e-32	-0.0481109	3
19:51643672:51643779:clu_55730_-	ENSG00000105501,ENSG00000268500,ENSG00000254415	SIGLEC5,AC018755.2,SIGLEC14	rs142526112	19	51616004	-27722	52119257	G	A	0.880051	-0.377006	0.028999	1.21313e-38	-0.232354	0.0298156	6.54287e-15	-0.0385599	5
19:51643672:51643779:clu_55730_-	ENSG00000105501,ENSG00000268500,ENSG00000254415	SIGLEC5,AC018755.2,SIGLEC14	rs181481353	19	51617075	-26651	52120328	G	A	0.985323	0.934381	0.0775603	2.00776e-33	0.982831	0.0788265	1.11197e-35	-0.0218568	2
19:51643672:51643779:clu_55730_-	ENSG00000105501,ENSG00000268500,ENSG00000254415	SIGLEC5,AC018755.2,SIGLEC14	rs1106476	19	51627384	-16342	52130637	T	A	0.884095	0.854723	0.0266332	5.62467e-226	0.869751	0.0296238	1.78805e-189	-0.0435278	1
19:51643672:51643779:clu_55730_-	ENSG00000105501,ENSG00000268500,ENSG00000254415	SIGLEC5,AC018755.2,SIGLEC14	rs201664362	19	51630017	-13709	52133270	G	T	0.992591	0.991555	0.109685	1.56582e-19	0.62792	0.119016	1.3208e-07	0	6
19:51644036:51645477:clu_198324_+	ENSG00000105501 (OS),ENSG00000268500 (OS),ENSG00000254415 (OS)	SIGLEC5 (OS),AC018755.2 (OS),SIGLEC14 (OS)	rs4802830	19	51623009	-21747	52126262	A	G	0.881881	-0.151705	0.0270502	2.04328e-08	-0.137149	0.0273077	5.10405e-07	-0.113211	1
19:51644036:51645477:clu_198324_+	ENSG00000105501 (OS),ENSG00000268500 (OS),ENSG00000254415 (OS)	SIGLEC5 (OS),AC018755.2 (OS),SIGLEC14 (OS)	rs872629	19	51627385	-17371	52130638	C	A	0.885663	0.145464	0.0268377	5.95484e-08	0.130406	0.0270835	1.4723e-06	0	2
19:51644036:51645477:clu_55730_-	ENSG00000105501,ENSG00000268500,ENSG00000254415	SIGLEC5,AC018755.2,SIGLEC14	rs74861892	19	51611832	-32925	52115085	T	A	0.994481	1.02184	0.133586	2.02109e-14	1.1771	0.134725	2.39289e-18	0.00757496	5
19:51644036:51645477:clu_55730_-	ENSG00000105501,ENSG00000268500,ENSG00000254415	SIGLEC5,AC018755.2,SIGLEC14	rs73050865	19	51612691	-32066	52115944	C	G	0.97031	0.772133	0.0584157	6.91731e-40	0.75244	0.0643005	1.24585e-31	-0.00599506	3
19:51644036:51645477:clu_55730_-	ENSG00000105501,ENSG00000268500,ENSG00000254415	SIGLEC5,AC018755.2,SIGLEC14	rs181481353	19	51617075	-27682	52120328	G	A	0.985323	0.933241	0.0814998	2.32881e-30	0.974748	0.0827211	4.74534e-32	-0.0385894	2
19:51644036:51645477:clu_55730_-	ENSG00000105501,ENSG00000268500,ENSG00000254415	SIGLEC5,AC018755.2,SIGLEC14	rs2053924	19	51620296	-24461	52123549	A	G	0.877807	-0.453352	0.0302045	6.37291e-51	-0.296473	0.0312338	2.26527e-21	-0.121263	4
19:51644036:51645477:clu_55730_-	ENSG00000105501,ENSG00000268500,ENSG00000254415	SIGLEC5,AC018755.2,SIGLEC14	rs1106476	19	51627384	-17373	52130637	T	A	0.884095	0.9642	0.0274601	4.30893e-270	0.913222	0.0329453	4.08308e-169	-0.0435278	1
19:51644036:51645477:clu_55730_-	ENSG00000105501,ENSG00000268500,ENSG00000254415	SIGLEC5,AC018755.2,SIGLEC14	rs201664362	19	51630017	-14740	52133270	G	T	0.992591	1.00365	0.115158	2.89527e-18	0.666255	0.124921	9.63762e-08	-0.0634871	7
19:51644036:51645477:clu_55730_-	ENSG00000105501,ENSG00000268500,ENSG00000254415	SIGLEC5,AC018755.2,SIGLEC14	rs7260153	19	51658984	14227	52162237	A	G	0.606322	0.298496	0.0201747	1.56547e-49	0.118625	0.0221043	8.02426e-08	0	6
19:51645530:51645782:clu_55732_-	ENSG00000268500,ENSG00000254415	AC018755.2,SIGLEC14	rs150841899	19	51569220	-76436	52072473	A	C	0.989979	0.492493	0.0967135	3.53764e-07	0.492493	0.0969685	3.79634e-07	0	1
19:51645530:51645819:clu_55732_-	ENSG00000268500,ENSG00000254415	AC018755.2,SIGLEC14	rs116894305	19	51611100	-34575	52114353	A	G	0.968042	0.201157	0.0432892	3.37115e-06	0.183643	0.0434632	2.38678e-05	-0.0613039	2
19:51645530:51645819:clu_55732_-	ENSG00000268500,ENSG00000254415	AC018755.2,SIGLEC14	rs1106476	19	51627384	-18291	52130637	T	A	0.884095	-0.163116	0.0236377	5.17516e-12	-0.156975	0.0237959	4.20346e-11	0	1
19:51646060:51646257:clu_198324_+	ENSG00000268500 (OS),ENSG00000254415 (OS)	AC018755.2 (OS),SIGLEC14 (OS)	rs872629	19	51627385	-18773	52130638	C	A	0.885663	-0.25272	0.034272	1.65624e-13	-0.25272	0.0344622	2.24608e-13	0	1
19:51646060:51646257:clu_55730_-	ENSG00000268500,ENSG00000254415	AC018755.2,SIGLEC14	rs73050865	19	51612691	-33468	52115944	C	G	0.97031	-0.336439	0.0576603	5.38372e-09	-0.411419	0.0583029	1.70661e-12	-0.00599506	2
19:51646060:51646257:clu_55730_-	ENSG00000268500,ENSG00000254415	AC018755.2,SIGLEC14	rs181481353	19	51617075	-29084	52120328	G	A	0.985323	-0.38452	0.0801771	1.6196e-06	-0.449151	0.0808083	2.72517e-08	-0.0942664	3
19:51646060:51646257:clu_55730_-	ENSG00000268500,ENSG00000254415	AC018755.2,SIGLEC14	rs6509558	19	51624696	-21463	52127949	C	T	0.70965	-0.0052653	0.0211501	0.8034	-0.100138	0.0219492	5.0613e-06	-0.225849	4
19:51646060:51646257:clu_55730_-	ENSG00000268500,ENSG00000254415	AC018755.2,SIGLEC14	rs1106476	19	51627384	-18775	52130637	T	A	0.884095	-0.392756	0.0294747	1.65247e-40	-0.440537	0.0309325	5.03575e-46	0	1
19:51745869:51746175:clu_55772_-	ENSG00000171051	FPR1	rs867228	19	51745958	-64	52249211	T	G	0.19174	-0.264049	0.0175137	2.30444e-51	-0.270563	0.0180348	7.09732e-51	-0.105112	1
19:51745869:51746175:clu_55772_-	ENSG00000171051	FPR1	rs2070746	19	51746449	427	52249702	G	T	0.713218	-0.0420114	0.0153861	0.00632441	-0.0646349	0.0154832	2.98609e-05	-0.0189202	3
19:51745869:51746175:clu_55772_-	ENSG00000171051	FPR1	rs143657516	19	51785756	39734	52289009	G	T	0.990891	0.387372	0.072767	1.01814e-07	0.365788	0.0729959	5.41276e-07	0	2
19:51745962:51746149:clu_55784_-	ENSG00000171051	FPR1	rs867228	19	51745958	-98	52249211	T	G	0.19174	-0.168423	0.0163592	7.39895e-25	-0.168423	0.016543	2.41311e-24	0	1
19:51745962:51746218:clu_55784_-	ENSG00000171051	FPR1	rs867228	19	51745958	-132	52249211	T	G	0.19174	1.49172	0.0234164	<2.23e-308	1.49172	0.0320777	<2.23e-308	0	1
19:51746008:51746110:clu_55667_-	ENSG00000171051	FPR1	rs867228	19	51745958	-101	52249211	T	G	0.19174	0.00872332	0.0249432	0.726543	0.138251	0.0264661	1.75397e-07	-0.338049	2
19:51746008:51746110:clu_55667_-	ENSG00000171051	FPR1	rs17849971	19	51746002	-57	52249255	G	A	0.970464	0.784484	0.0562622	3.4537e-44	0.890936	0.0609082	1.8751e-48	0	1
19:51746020:51746126:clu_55666_-	ENSG00000171051	FPR1	rs2198168	19	51770615	24542	52273868	G	T	0.197949	0.133671	0.0281867	2.1127e-06	0.133671	0.0282524	2.23083e-06	0	1
19:51746026:51746110:clu_55667_-	ENSG00000171051	FPR1	rs867229	19	51745746	-322	52248999	G	A	0.896032	0.315016	0.0331245	1.90547e-21	0.307387	0.0334822	4.28594e-20	-0.0435668	1
19:51746026:51746110:clu_55667_-	ENSG00000171051	FPR1	rs17849971	19	51746002	-66	52249255	G	A	0.970464	-0.338622	0.0585677	7.3938e-09	-0.315696	0.0588207	8.00151e-08	0	2
19:51746026:51746279:clu_55667_-	ENSG00000171051	FPR1	rs17849971	19	51746002	-151	52249255	G	A	0.970464	-0.278739	0.0549219	3.87108e-07	-0.278739	0.0550651	4.14903e-07	0	1
19:51746031:51746218:clu_55784_-	ENSG00000171051	FPR1	rs867228	19	51745958	-167	52249211	T	G	0.19174	-1.61285	0.0233859	<2.23e-308	-1.61285	0.0333044	<2.23e-308	0	1
19:51746062:51746175:clu_55772_-	ENSG00000171051	FPR1	rs867228	19	51745958	-161	52249211	T	G	0.19174	0.268002	0.0158136	2.00536e-64	0.275954	0.016384	1.18218e-63	-0.105112	1
19:51746062:51746175:clu_55772_-	ENSG00000171051	FPR1	rs2070746	19	51746449	330	52249702	G	T	0.713218	0.0514834	0.0139682	0.000228027	0.0748193	0.0140653	1.04094e-07	-0.0189202	2
19:51746062:51746175:clu_55772_-	ENSG00000171051	FPR1	rs143657516	19	51785756	39637	52289009	G	T	0.990891	-0.32952	0.0661291	6.26128e-07	-0.306712	0.0663131	3.74233e-06	0	3
19:51746125:51746249:clu_55786_-	ENSG00000171051	FPR1	rs2070746	19	51746449	262	52249702	G	T	0.713218	-0.152128	0.0214937	1.46458e-12	-0.213807	0.0234161	6.801e-20	0.300659	1
19:51746125:51746249:clu_55786_-	ENSG00000171051	FPR1	rs5030878	19	51746963	776	52250216	A	G	0.225644	0.0661161	0.0233195	0.00457934	0.126752	0.0244649	2.20712e-07	0.0816713	2
19:51746125:51746249:clu_55786_-	ENSG00000171051	FPR1	rs34483795	19	51792124	45937	52295377	TG	T	0.947631	0.106992	0.0442316	0.015567	0.203948	0.0459048	8.87792e-06	0	3
19:51746125:51746264:clu_55786_-	ENSG00000171051	FPR1	rs2070746	19	51746449	254	52249702	G	T	0.713218	0.164141	0.0214859	2.18171e-14	0.200806	0.0226596	7.86862e-19	0.300659	1
19:51746125:51746264:clu_55786_-	ENSG00000171051	FPR1	rs5030878	19	51746963	768	52250216	A	G	0.225644	-0.0668292	0.0233311	0.00417822	-0.131943	0.0244775	7.03002e-08	0	2
19:51746681:51746902:clu_55775_-	ENSG00000171051	FPR1	rs8113161	19	51718959	-27833	52222212	A	G	0.671792	-0.0767073	0.0261949	0.00340785	-0.14897	0.0271884	4.27367e-08	0.107953	9
19:51746681:51746902:clu_55775_-	ENSG00000171051	FPR1	rs139394436	19	51735192	-11600	52238445	C	G	0.99256	-0.670608	0.14105	1.99049e-06	-0.732677	0.14273	2.8469e-07	-0.0409011	11
19:51746681:51746902:clu_55775_-	ENSG00000171051	FPR1	rs12972279	19	51740356	-6436	52243609	C	T	0.761091	-0.315588	0.0287289	4.51074e-28	-0.31322	0.0383078	2.92418e-16	0.181021	4
19:51746681:51746902:clu_55775_-	ENSG00000171051	FPR1	rs1868943	19	51745737	-1055	52248990	A	G	0.0858466	-0.414906	0.0435804	1.724e-21	-0.549323	0.049433	1.09076e-28	0.0746074	3
19:51746681:51746902:clu_55775_-	ENSG00000171051	FPR1	rs28930680	19	51746689	-103	52249942	A	G	0.961973	0.813511	0.0641127	6.82522e-37	1.08693	0.0714435	2.86545e-52	0.0981223	1
19:51746681:51746902:clu_55775_-	ENSG00000171051	FPR1	rs5030878	19	51746963	171	52250216	A	G	0.225644	0.181266	0.0290329	4.2795e-10	0.372864	0.0331122	2.05289e-29	0.174035	2
19:51746681:51746902:clu_55775_-	ENSG00000171051	FPR1	rs61563008	19	51755424	8632	52258677	T	C	0.710148	-0.31809	0.026661	8.16872e-33	-0.257127	0.0378255	1.06288e-11	-0.0634179	6
19:51746681:51746902:clu_55775_-	ENSG00000171051	FPR1	rs139976892	19	51763071	16279	52266324	C	T	0.992145	-0.517993	0.137546	0.000165913	-0.761255	0.1385	3.87533e-08	-0.0198923	8
19:51746681:51746902:clu_55775_-	ENSG00000171051	FPR1	rs79836946	19	51772334	25542	52275587	C	T	0.97733	-0.499194	0.0813643	8.50016e-10	-0.442229	0.0873115	4.08507e-07	-0.0386291	12
19:51746681:51746902:clu_55775_-	ENSG00000171051	FPR1	rs12981538	19	51786709	39917	52289962	T	A	0.79263	-0.456403	0.0294485	3.55953e-54	-0.186909	0.0351678	1.06793e-07	-0.0418989	10
19:51746681:51746902:clu_55775_-	ENSG00000171051	FPR1	rs117481870	19	51809381	62589	52312634	C	T	0.991415	-0.57609	0.133403	1.57145e-05	-0.75657	0.134317	1.77395e-08	-0.0123624	7
19:51746681:51746902:clu_55775_-	ENSG00000171051	FPR1	rs148610266	19	51894424	147632	52397677	G	A	0.967605	0.350962	0.0694795	4.3881e-07	0.531366	0.0753713	1.78945e-12	-0.0297341	5
19:51746681:51746902:clu_55775_-	ENSG00000171051	FPR1	rs113689075	19	51906221	159429	52409474	G	C	0.989559	-0.339422	0.121081	0.00505897	-0.530039	0.121731	1.33574e-05	0	13
19:51747005:51749467:clu_55775_-	ENSG00000171051	FPR1	rs2070746	19	51746449	-1787	52249702	G	T	0.713218	0.258237	0.0264075	1.38648e-22	0.173543	0.0283787	9.6405e-10	0.300659	3
19:51747005:51749467:clu_55775_-	ENSG00000171051	FPR1	rs5030878	19	51746963	-1273	52250216	A	G	0.225644	0.235152	0.0286071	2.03412e-16	0.198157	0.0304644	7.79198e-11	0.0841721	2
19:51747005:51749467:clu_55775_-	ENSG00000171051	FPR1	rs73058827	19	51767686	19450	52270939	C	T	0.933157	-0.407406	0.0483695	3.67635e-17	-0.391466	0.0496364	3.10338e-15	0	1
19:51747005:51750203:clu_55775_-	ENSG00000171051	FPR1	rs2008381	19	51745187	-3417	52248440	T	A	0.904016	0.179327	0.0332651	7.01273e-08	0.146786	0.033757	1.37184e-05	0.0996018	6
19:51747005:51750203:clu_55775_-	ENSG00000171051	FPR1	rs5030878	19	51746963	-1641	52250216	A	G	0.225644	0.2785	0.0226449	9.22107e-35	0.173484	0.0246965	2.14641e-12	0.0729655	3
19:51747005:51750203:clu_55775_-	ENSG00000171051	FPR1	rs62108945	19	51751941	3337	52255194	C	G	0.977303	-0.277568	0.066041	2.6344e-05	-0.310647	0.067947	4.83315e-06	-0.0901909	5
19:51747005:51750203:clu_55775_-	ENSG00000171051	FPR1	rs61563008	19	51755424	6820	52258677	T	C	0.710148	0.424623	0.0204356	6.75506e-96	0.414216	0.0234615	9.2966e-70	-0.253439	1
19:51747005:51750203:clu_55775_-	ENSG00000171051	FPR1	rs59546961	19	51766957	18353	52270210	G	C	0.737386	0.117367	0.0219586	9.04536e-08	0.189398	0.024609	1.40075e-14	-0.149285	2
19:51747005:51750203:clu_55775_-	ENSG00000171051	FPR1	rs73058827	19	51767686	19082	52270939	C	T	0.933157	-0.422938	0.0384225	3.51302e-28	-0.271035	0.0409427	3.59542e-11	0	4
19:51747005:51751814:clu_198347_+	ENSG00000171051 (OS)	FPR1 (OS)	rs12610031	19	51845704	96295	52348957	A	G	0.853409	0.151481	0.033598	6.52472e-06	0.151481	0.0336689	6.82297e-06	0	1
19:51747005:51751814:clu_55775_-	ENSG00000171051	FPR1	rs74810861	19	51732362	-17048	52235615	T	G	0.963043	-0.350307	0.059853	4.83375e-09	-0.283928	0.0620444	4.73482e-06	0.0842471	8
19:51747005:51751814:clu_55775_-	ENSG00000171051	FPR1	rs867228	19	51745958	-3452	52249211	T	G	0.19174	0.158094	0.0288016	4.04079e-08	0.215103	0.0313584	6.91022e-12	0.247511	5
19:51747005:51751814:clu_55775_-	ENSG00000171051	FPR1	rs5030878	19	51746963	-2447	52250216	A	G	0.225644	-0.317377	0.0263887	2.56223e-33	-0.335075	0.0290615	9.32987e-31	0.0729655	2
19:51747005:51751814:clu_55775_-	ENSG00000171051	FPR1	rs62108945	19	51751941	2531	52255194	C	G	0.977303	0.392642	0.076837	3.2206e-07	0.371549	0.0787043	2.34886e-06	-0.0901909	7
19:51747005:51751814:clu_55775_-	ENSG00000171051	FPR1	rs61563008	19	51755424	6014	52258677	T	C	0.710148	-0.45078	0.023983	8.17716e-79	-0.419475	0.028636	1.3774e-48	-0.18929	1
19:51747005:51751814:clu_55775_-	ENSG00000171051	FPR1	rs146060424	19	51762320	12910	52265573	T	C	0.888207	0.240483	0.0353817	1.06964e-11	0.245706	0.03901	3.00462e-10	-0.103701	6
19:51747005:51751814:clu_55775_-	ENSG00000171051	FPR1	rs73058827	19	51767686	18276	52270939	C	T	0.933157	0.536809	0.0446346	2.57058e-33	0.508125	0.0478658	2.52075e-26	-0.133863	3
19:51747005:51751814:clu_55775_-	ENSG00000171051	FPR1	rs12985955	19	51790844	41434	52294097	T	C	0.793732	0.0197151	0.0278398	0.478844	0.225208	0.0309404	3.36872e-13	0	4
19:51750253:51751814:clu_198347_+	ENSG00000171051 (OS)	FPR1 (OS)	rs1978242	19	51793600	42567	52296853	A	C	0.331701	0.119622	0.0239836	6.11198e-07	0.119622	0.0240459	6.53392e-07	0	1
19:51750253:51751814:clu_55775_-	ENSG00000171051	FPR1	rs5030878	19	51746963	-4071	52250216	A	G	0.225644	0.296792	0.0237617	8.42993e-36	0.195934	0.0257566	2.80233e-14	0.174035	3
19:51750253:51751814:clu_55775_-	ENSG00000171051	FPR1	rs61563008	19	51755424	4390	52258677	T	C	0.710148	0.454422	0.0214151	6.28613e-100	0.426575	0.0245522	1.29306e-67	-0.253439	1
19:51750253:51751814:clu_55775_-	ENSG00000171051	FPR1	rs59546961	19	51766957	15923	52270210	G	C	0.737386	0.094026	0.0230824	4.63125e-05	0.139195	0.0254247	4.38019e-08	-0.149285	4
19:51750253:51751814:clu_55775_-	ENSG00000171051	FPR1	rs73058827	19	51767686	16652	52270939	C	T	0.933157	-0.441925	0.0403422	6.32955e-28	-0.330457	0.0430095	1.54994e-14	-0.0919669	2
19:51750253:51751814:clu_55775_-	ENSG00000171051	FPR1	rs73061093	19	51827518	76484	52330771	A	G	0.877386	-0.169091	0.0307791	3.93586e-08	-0.160895	0.031081	2.25911e-07	0	5
19:51760179:51760931:clu_198289_+	ENSG00000171049	FPR2	rs145919569	19	51760206	-349	52263459	TTTTC	T	0.652221	0.125684	0.026436	1.99149e-06	0.125684	0.0264961	2.10042e-06	0	1
19:51761230:51762417:clu_198290_+	ENSG00000171049	FPR2	rs12984154	19	51758794	-3029	52262047	T	C	0.546855	0.346447	0.0189014	4.83963e-75	0.348792	0.020493	5.83313e-65	0.175128	1
19:51761230:51762417:clu_198290_+	ENSG00000171049	FPR2	rs35225016	19	51760682	-1141	52263935	A	G	0.96551	-0.201226	0.0536549	0.000176572	-0.333732	0.0548234	1.14764e-09	-0.0266554	4
19:51761230:51762417:clu_198290_+	ENSG00000171049	FPR2	rs192692465	19	51762503	680	52265756	C	T	0.987147	0.429752	0.0867	7.16767e-07	0.561836	0.0872503	1.19983e-10	-0.0134955	3
19:51761230:51762417:clu_198290_+	ENSG00000171049	FPR2	rs60920833	19	51762521	698	52265774	C	T	0.956545	0.527212	0.0476563	1.90075e-28	0.330478	0.0497645	3.11924e-11	-0.0312173	2
19:51761230:51762417:clu_198290_+	ENSG00000171049	FPR2	rs73065048	19	51894622	132799	52397875	C	T	0.959758	0.223852	0.0495008	6.12056e-06	0.23434	0.0496463	2.35622e-06	0	5
19:51761230:51762438:clu_198290_+	ENSG00000171049	FPR2	rs12984154	19	51758794	-3040	52262047	T	C	0.546855	0.150337	0.0194571	1.10471e-14	0.171582	0.0200478	1.14193e-17	0.178707	1
19:51761230:51762438:clu_198290_+	ENSG00000171049	FPR2	rs186717904	19	51762402	568	52265655	T	C	0.974134	-0.315948	0.0621988	3.78129e-07	-0.395688	0.0634386	4.45078e-10	-0.0244819	2
19:51761230:51762438:clu_198290_+	ENSG00000171049	FPR2	rs192692465	19	51762503	669	52265756	C	T	0.987147	0.322861	0.0868491	0.000201209	0.378182	0.0872921	1.47506e-05	-0.00817683	4
19:51761230:51762438:clu_198290_+	ENSG00000171049	FPR2	rs118098167	19	51797963	36129	52301216	C	A	0.98788	0.486536	0.0882955	3.58192e-08	0.400614	0.0890353	6.81165e-06	0	3
19:51761230:51763362:clu_198290_+	ENSG00000171049	FPR2	rs4801893	19	51762819	523	52266072	G	T	0.675541	-0.156579	0.0225306	3.66321e-12	-0.174908	0.0248509	1.94572e-12	-0.211903	2
19:51761230:51763362:clu_198290_+	ENSG00000171049	FPR2	rs17694981	19	51764333	2037	52267586	A	T	0.902483	-0.407646	0.034656	6.08157e-32	-0.431229	0.0371428	3.66488e-31	0.17323	1
19:51761230:51763362:clu_198290_+	ENSG00000171049	FPR2	rs2198168	19	51770615	8319	52273868	G	T	0.197949	-0.269486	0.026502	2.74026e-24	-0.148685	0.0291809	3.48232e-07	0	3
19:51761230:51763362:clu_55792_-	ENSG00000171051	FPR1	rs11084116	19	51765449	3153	52268702	G	A	0.381423	0.118403	0.0210745	1.92814e-08	0.118403	0.0211416	2.13745e-08	0	1
19:51761230:51763379:clu_198290_+	ENSG00000171049	FPR2	rs12461801	19	51763821	1517	52267074	G	A	0.382378	-0.135889	0.022944	3.16789e-09	-0.148308	0.0231979	1.62492e-10	0.123573	1
19:51761230:51763379:clu_198290_+	ENSG00000171049	FPR2	rs112120042	19	52078235	315931	52581488	C	T	0.896852	0.13216	0.0361903	0.000260391	0.160567	0.0365068	1.09116e-05	0	2
19:51761230:51768645:clu_198290_+	ENSG00000171049	FPR2	rs10853842	19	51760233	-4704	52263486	C	T	0.651405	-0.130849	0.0221833	3.66792e-09	-0.226939	0.0234603	3.91323e-22	0.318053	2
19:51761230:51768645:clu_198290_+	ENSG00000171049	FPR2	rs10410115	19	51763853	-1084	52267106	T	G	0.202769	0.277885	0.0262768	3.8802e-26	0.363432	0.0280124	1.71906e-38	0	1
19:51762535:51763379:clu_198290_+	ENSG00000171049	FPR2	rs12984154	19	51758794	-4163	52262047	T	C	0.546855	0.383051	0.0183811	1.90228e-96	0.274458	0.0231949	2.64588e-32	0.175128	1
19:51762535:51763379:clu_198290_+	ENSG00000171049	FPR2	rs35225016	19	51760682	-2275	52263935	A	G	0.96551	-0.085074	0.052753	0.106813	-0.302552	0.0536423	1.6988e-08	-0.11454	3
19:51762535:51763379:clu_198290_+	ENSG00000171049	FPR2	rs59546961	19	51766957	4000	52270210	G	C	0.737386	-0.371384	0.021324	6.21086e-68	-0.254572	0.0261281	1.97201e-22	-0.149285	2
19:51762535:51763379:clu_198290_+	ENSG00000171049	FPR2	rs73058827	19	51767686	4729	52270939	C	T	0.933157	-0.25249	0.0387075	6.89084e-11	-0.214999	0.0415716	2.31873e-07	0	4
19:51762535:51768645:clu_198290_+	ENSG00000171049	FPR2	rs12984154	19	51758794	-6796	52262047	T	C	0.546855	0.365345	0.0199978	1.45448e-74	0.331119	0.0216951	1.36181e-52	0.175128	1
19:51762535:51768645:clu_198290_+	ENSG00000171049	FPR2	rs35225016	19	51760682	-4908	52263935	A	G	0.96551	-0.0946422	0.0568235	0.0958036	-0.260277	0.0581265	7.54269e-06	-0.0486741	4
19:51762535:51768645:clu_198290_+	ENSG00000171049	FPR2	rs76928013	19	51770692	5102	52273945	A	T	0.960289	0.636498	0.0524299	6.48448e-34	0.4253	0.0547529	7.99737e-15	-0.060545	2
19:51762535:51768645:clu_198290_+	ENSG00000171049	FPR2	rs57881245	19	51781692	16102	52284945	G	A	0.655462	-0.165864	0.0218792	3.43223e-14	-0.11548	0.0223144	2.27746e-07	0	3
19:51763517:51768645:clu_198290_+	ENSG00000171049	FPR2	rs10410115	19	51763853	-2228	52267106	T	G	0.202769	-0.242043	0.0235293	8.07825e-25	-0.219943	0.0241027	7.15622e-20	0.162921	1
19:51763517:51768645:clu_198290_+	ENSG00000171049	FPR2	rs56162382	19	51767425	1344	52270678	GA	G	0.916866	-0.253027	0.0347361	3.23435e-13	-0.200843	0.035393	1.38973e-08	0	2
19:518727:518889:clu_189766_+	ENSG00000141933	TPGS1	rs3745924	19	511453	-7355	511453	A	G	0.400346	0.0312156	0.0184853	0.0912825	0.133366	0.0207872	1.40111e-10	0.45867	2
19:518727:518889:clu_189766_+	ENSG00000141933	TPGS1	rs150298397	19	522047	3239	522047	AATTTT	A	0.738235	-0.18181	0.020511	7.71856e-19	-0.24999	0.0232512	5.81739e-27	0	1
19:51929896:51936028:clu_198368_+	ENSG00000176024	ZNF613	rs4801902	19	51936045	3083	52439298	C	T	0.961547	0.272028	0.060486	6.87959e-06	0.272028	0.0606082	7.179e-06	0	1
19:51936235:51940209:clu_198368_+	ENSG00000176024	ZNF613	rs4801902	19	51936045	-2177	52439298	C	T	0.961547	0.258535	0.056137	4.11633e-06	0.258535	0.0562563	4.31377e-06	0	1
19:52290851:52291104:clu_198428_+	ENSG00000196214	ZNF766	rs3170100	19	52385367	94390	52888620	T	G	0.620387	0.367567	0.0225148	6.4963e-60	0.367567	0.0231698	1.12348e-56	0	1
19:52290935:52291020:clu_198428_+	ENSG00000196214	ZNF766	rs60935857	19	52382606	91629	52885859	C	T	0.626296	0.32992	0.0236177	2.40332e-44	0.32992	0.0240997	1.16875e-42	0	1
19:52291019:52291104:clu_198428_+	ENSG00000196214	ZNF766	rs10445586	19	52379870	88809	52883123	T	C	0.624258	0.411831	0.0223545	8.63715e-76	0.411831	0.0231451	7.94907e-71	0	1
19:52297223:52297790:clu_198408_+	ENSG00000198464	ZNF480	rs547720862	19	52297750	244	52801003	GCGTGTGGGGAGGTGA	G	0.991215	-2.43936	0.047067	<2.23e-308	-2.43936	0.0581433	<2.23e-308	0	1
19:52297223:52300394:clu_198408_+	ENSG00000198464	ZNF480	rs547720862	19	52297750	-1058	52801003	GCGTGTGGGGAGGTGA	G	0.991215	3.09768	0.08218	<2.23e-308	3.09768	0.0930613	6.07666e-243	0	1
19:52300484:52314153:clu_198409_+	ENSG00000198464	ZNF480	rs13343641	19	52321779	14461	52825032	C	T	0.788891	0.221903	0.0278341	1.55706e-15	0.221903	0.0280149	2.35824e-15	0	1
19:52300484:52315834:clu_198409_+	ENSG00000198464	ZNF480	rs3217319	19	52300416	-7743	52803669	CTG	C	0.255595	-0.322558	0.0212854	7.13264e-52	-0.322558	0.0218095	1.70581e-49	0	1
19:52314279:52315834:clu_198409_+	ENSG00000198464	ZNF480	rs4802918	19	52294194	-20862	52797447	T	C	0.870398	0.168295	0.0336029	5.49035e-07	0.168295	0.0336883	5.8643e-07	0	1
19:52373237:52374299:clu_198409_+	ENSG00000221923	ZNF880	rs13343641	19	52321779	-51989	52825032	C	T	0.788891	-0.341247	0.0247669	3.4419e-43	-0.341247	0.0252487	1.26837e-41	0	1
19:52374427:52379421:clu_198411_+	ENSG00000221923	ZNF880	rs62108317	19	52380230	3306	52883483	G	A	0.624445	1.41187	0.0155485	<2.23e-308	1.41187	0.0256203	<2.23e-308	0	1
19:52374427:52383849:clu_198411_+	ENSG00000221923	ZNF880	rs62108317	19	52380230	1092	52883483	G	A	0.624445	-1.39964	0.0150661	<2.23e-308	-1.39964	0.0251824	<2.23e-308	0	1
19:52389303:52394791:clu_55904_-	ENSG00000269834	ZNF528-AS1	rs324119	19	52396303	4256	52899556	C	T	0.0822203	0.197241	0.0394365	5.68905e-07	0.197241	0.0395417	6.09516e-07	0	1
19:52394847:52395598:clu_55904_-	ENSG00000269834	ZNF528-AS1	rs8106133	19	52417804	22581	52921057	A	G	0.209602	0.139156	0.0263599	1.29826e-07	0.139156	0.0264346	1.4082e-07	0	1
19:52395750:52397462:clu_55904_-	ENSG00000269834	ZNF528-AS1	rs324119	19	52396303	-303	52899556	C	T	0.0822203	-0.23819	0.0413879	8.66032e-09	-0.23819	0.0415355	9.7731e-09	0	1
19:52396499:52397462:clu_55904_-	ENSG00000269834	ZNF528-AS1	rs324119	19	52396303	-678	52899556	C	T	0.0822203	-0.408675	0.0372083	4.59126e-28	-0.408675	0.0377006	2.22439e-27	0	1
19:52397267:52397462:clu_55904_-	ENSG00000269834	ZNF528-AS1	rs71180459	19	52412711	15346	52915964	TG	T	0.0846941	-0.234533	0.0399193	4.22377e-09	-0.234533	0.0400656	4.80642e-09	0	1
19:52406643:52415124:clu_198414_+	ENSG00000167555	ZNF528	rs4802932	19	52414654	3771	52917907	A	G	0.197721	0.81474	0.0251386	1.98457e-230	0.81474	0.0277639	2.74214e-189	0	1
19:52414368:52415124:clu_198414_+	ENSG00000167555	ZNF528	rs8106133	19	52417804	3058	52921057	A	G	0.209602	-0.472185	0.0273984	1.4757e-66	-0.472185	0.028241	9.39538e-63	0	1
19:52613114:52613199:clu_55818_-	ENSG00000167766	ZNF83	rs76068669	19	52615921	2764	53119174	C	G	0.830223	-0.197298	0.0270217	2.84672e-13	-0.197298	0.0271731	3.84878e-13	0	1
19:52613114:52613535:clu_55818_-	ENSG00000167766	ZNF83	rs78207921	19	52613686	361	53116939	C	T	0.827447	-0.159813	0.0300272	1.0247e-07	-0.159813	0.0301153	1.11616e-07	0	1
19:52613114:52613703:clu_55818_-	ENSG00000167766	ZNF83	rs78207921	19	52613686	277	53116939	C	T	0.827447	-0.153469	0.0304879	4.80929e-07	-0.153469	0.0305676	5.14974e-07	0	1
19:52613366:52613535:clu_55818_-	ENSG00000167766	ZNF83	rs66599469	19	52620840	7389	53124093	A	C	0.90533	-0.16243	0.0336109	1.34735e-06	-0.16243	0.0336881	1.42433e-06	0	1
19:52613366:52613619:clu_55818_-	ENSG00000167766	ZNF83	rs11545619	19	52613390	-103	53116643	T	C	0.903051	-0.202742	0.0354045	1.02551e-08	-0.202742	0.035517	1.14106e-08	0	1
19:52613534:52613703:clu_55818_-	ENSG00000167766	ZNF83	rs78207921	19	52613686	67	53116939	C	T	0.827447	0.255771	0.0268375	1.56713e-21	0.255771	0.0270954	3.74055e-21	0	1
19:52613739:52613908:clu_55819_-	ENSG00000167766	ZNF83	rs60935857	19	52382606	-231218	52885859	C	T	0.626296	0.517924	0.0236885	5.72588e-106	0.517924	0.0248531	1.90036e-96	0	1
19:52613739:52613992:clu_55819_-	ENSG00000167766	ZNF83	rs10445583	19	52379480	-234386	52882733	T	C	0.63003	0.259002	0.0234849	2.78692e-28	0.261612	0.023798	4.12832e-28	-0.0238133	1
19:52613739:52613992:clu_55819_-	ENSG00000167766	ZNF83	rs1012532	19	52615301	1435	53118554	T	C	0.835023	0.134684	0.0305232	1.02173e-05	0.142598	0.0305915	3.14125e-06	0	2
19:52613760:52613929:clu_55941_-	ENSG00000167766	ZNF83	rs1012531	19	52615025	1180	53118278	A	C	0.835454	0.22356	0.0343637	7.73207e-11	0.22356	0.0345143	9.33629e-11	0	1
19:52613844:52614013:clu_55941_-	ENSG00000167766	ZNF83	rs1012531	19	52615025	1096	53118278	A	C	0.835454	-0.287828	0.0329216	2.27338e-18	-0.287828	0.0331846	4.18872e-18	0	1
19:52614797:52616718:clu_55873_-	ENSG00000167766	ZNF83	rs12610403	19	52630263	14505	53133516	C	T	0.783252	-0.20297	0.0267541	3.28666e-14	-0.20297	0.0269176	4.68435e-14	0	1
19:52614797:52618936:clu_55873_-	ENSG00000167766	ZNF83	rs62118479	19	52616712	-155	53119965	G	A	0.635633	0.244847	0.0217034	1.61947e-29	0.244847	0.0219832	8.20016e-29	0	1
19:52715913:52728730:clu_55877_-	ENSG00000213020	ZNF611	rs7249642	19	52726664	4342	53229917	T	C	0.369368	0.160144	0.0236327	1.23223e-11	0.160144	0.0237466	1.54212e-11	0	1
19:52721267:52728730:clu_55877_-	ENSG00000213020	ZNF611	rs1971064	19	52729943	4944	53233196	C	T	0.394579	-0.158322	0.021484	1.71537e-13	-0.158322	0.0216048	2.33448e-13	0	1
19:52728831:52729906:clu_55877_-	ENSG00000213020	ZNF611	rs1971064	19	52729943	574	53233196	C	T	0.394579	0.101789	0.0228812	8.64412e-06	0.101789	0.0229266	9.00582e-06	0	1
19:52730005:52735001:clu_55877_-	ENSG00000213020	ZNF611	rs1971064	19	52729943	-2560	53233196	C	T	0.394579	0.138619	0.0237251	5.13576e-09	0.138619	0.0238081	5.80276e-09	0	1
19:52767772:52774575:clu_55879_-	ENSG00000189190	ZNF600	rs13346858	19	52777934	6760	53281187	T	C	0.915029	-0.241252	0.0410964	4.34776e-09	-0.241252	0.0412414	4.92325e-09	0	1
19:52774701:52778826:clu_55879_-	ENSG00000189190	ZNF600	rs13346858	19	52777934	1170	53281187	T	C	0.915029	0.233272	0.0399795	5.38606e-09	0.233272	0.0401188	6.08079e-09	0	1
19:52778907:52780581:clu_55878_-	ENSG00000189190	ZNF600	rs8101566	19	52780933	1189	53284186	A	G	0.800562	0.0358935	0.0270505	0.184539	0.167328	0.0308625	5.90274e-08	-0.490338	2
19:52778907:52780581:clu_55878_-	ENSG00000189190	ZNF600	rs12972723	19	52784042	4298	53287295	T	G	0.429448	0.158343	0.0221282	8.32471e-13	0.224574	0.0253807	8.89245e-19	0	1
19:52778907:52786595:clu_55878_-	ENSG00000189190	ZNF600	rs9304736	19	52775729	-7022	53278982	G	T	0.223036	0.316841	0.0255475	2.54723e-35	0.201717	0.0263592	1.96887e-14	-0.00185967	3
19:52778907:52786595:clu_55878_-	ENSG00000189190	ZNF600	rs13346867	19	52779717	-3034	53282970	G	A	0.939706	-0.449552	0.0442259	2.84408e-24	-0.260982	0.0454592	9.41036e-09	0.0643507	4
19:52778907:52786595:clu_55878_-	ENSG00000189190	ZNF600	rs397978069	19	52780554	-2197	53283807	T	TG	0.843152	-0.59976	0.0277996	3.12405e-103	-0.345178	0.0316361	1.02248e-27	-0.386254	2
19:52778907:52786595:clu_55878_-	ENSG00000189190	ZNF600	rs12973596	19	52785620	2869	53288873	T	C	0.433676	0.554214	0.0199412	5.35462e-170	0.409158	0.0237426	1.49951e-66	0	1
19:52781055:52781317:clu_55878_-	ENSG00000189190	ZNF600	rs9304736	19	52775729	-5457	53278982	G	T	0.223036	-0.33632	0.0257995	7.64604e-39	-0.223756	0.0267432	5.91862e-17	0.158119	2
19:52781055:52781317:clu_55878_-	ENSG00000189190	ZNF600	rs12974375	19	52785921	4735	53289174	T	C	0.431702	-0.580915	0.020088	6.99227e-184	-0.532365	0.0228556	5.27392e-120	-0.25128	1
19:52781055:52781317:clu_55878_-	ENSG00000189190	ZNF600	rs73067527	19	52794241	13055	53297494	G	A	0.880836	0.366809	0.0325106	1.59677e-29	0.170198	0.0340195	5.64554e-07	-0.0511248	3
19:52781055:52781317:clu_55878_-	ENSG00000189190	ZNF600	rs148351994	19	52813412	32226	53316665	C	G	0.99008	0.305329	0.106219	0.00404623	0.474868	0.107322	9.65699e-06	0	4
19:52781464:52786595:clu_55878_-	ENSG00000189190	ZNF600	rs9304736	19	52775729	-8301	53278982	G	T	0.223036	-0.311847	0.0260014	3.84395e-33	-0.202583	0.0269084	5.12788e-14	0.149139	2
19:52781464:52786595:clu_55878_-	ENSG00000189190	ZNF600	rs12973596	19	52785620	1590	53288873	T	C	0.433676	-0.540047	0.0204107	2.87459e-154	-0.524749	0.0221957	1.42912e-123	0.0815017	1
19:52781464:52786595:clu_55878_-	ENSG00000189190	ZNF600	rs76826166	19	52810335	26305	53313588	C	T	0.988372	0.425414	0.0992728	1.8249e-05	0.529745	0.100597	1.3941e-07	0	3
19:52808133:52817944:clu_55882_-	ENSG00000198538	ZNF28	rs11669701	19	52628998	-184041	53132251	C	G	0.782647	-0.400161	0.0281698	8.49216e-46	-0.405394	0.0287838	4.7555e-45	-0.0342396	1
19:52808133:52817944:clu_55882_-	ENSG00000198538	ZNF28	rs35044582	19	52870407	57368	53373660	G	A	0.450939	-0.116047	0.0238672	1.16085e-06	-0.127553	0.0239391	9.91856e-08	0	2
19:52818031:52821586:clu_55883_-	ENSG00000198538	ZNF28	rs2869085	19	52675413	-144396	53178666	T	C	0.219078	0.125252	0.0288918	1.45625e-05	0.124503	0.0289491	1.70206e-05	-0.00755391	3
19:52818031:52821586:clu_55883_-	ENSG00000198538	ZNF28	rs12985019	19	52820964	1155	53324217	A	G	0.956123	0.254753	0.0586716	1.41177e-05	0.268409	0.0588399	5.07442e-06	0.0437608	2
19:52818031:52821586:clu_55883_-	ENSG00000198538	ZNF28	rs34091688	19	52965496	145687	53468749	T	C	0.890669	-0.170907	0.0381774	7.58252e-06	-0.176338	0.0382926	4.12455e-06	0	1
19:52818031:52857572:clu_55883_-	ENSG00000198538	ZNF28	rs76034899	19	52810588	-27214	53313841	G	A	0.986235	-0.575432	0.095632	1.77521e-09	-0.575792	0.096202	2.16072e-09	0.0137503	2
19:52818031:52857572:clu_55883_-	ENSG00000198538	ZNF28	rs148351994	19	52813412	-24390	53316665	C	G	0.99008	-0.799162	0.107764	1.20825e-13	-0.717618	0.109052	4.68872e-11	-0.0258865	1
19:52818031:52857572:clu_55883_-	ENSG00000198538	ZNF28	rs62117467	19	52835083	-2719	53338336	A	G	0.968549	0.348694	0.0643812	6.09168e-08	0.291733	0.0649752	7.12525e-06	-0.105656	4
19:52818031:52857572:clu_55883_-	ENSG00000198538	ZNF28	rs11084198	19	52859777	21975	53363030	G	A	0.707276	-0.141869	0.0238081	2.54004e-09	-0.120207	0.0241989	6.78312e-07	0	3
19:52849213:52853872:clu_55882_-	ENSG00000198538,ENSG00000204604	ZNF28,ZNF468	rs4664	19	52612532	-239011	53115785	T	A	0.782043	0.212646	0.0232294	5.47842e-20	0.211131	0.0234272	2.01961e-19	0.0104364	1
19:52849213:52853872:clu_55882_-	ENSG00000198538,ENSG00000204604	ZNF28,ZNF468	rs115135524	19	52873213	21670	53376466	G	A	0.961674	0.324154	0.0507503	1.68905e-10	0.319416	0.0509647	3.67138e-10	0	2
19:52849213:52854258:clu_55882_-	ENSG00000198538,ENSG00000204604	ZNF28,ZNF468	rs62118483	19	52620359	-231377	53123612	G	A	0.782253	-0.341806	0.0281704	7.01879e-34	-0.336257	0.0286196	7.12791e-32	0.0185712	1
19:52849213:52854258:clu_55882_-	ENSG00000198538,ENSG00000204604	ZNF28,ZNF468	rs62117467	19	52835083	-16653	53338336	A	G	0.968549	-0.317102	0.0687269	3.95101e-06	-0.316367	0.0692172	4.86245e-06	-0.0696541	4
19:52849213:52854258:clu_55882_-	ENSG00000198538,ENSG00000204604	ZNF28,ZNF468	rs28694777	19	52837535	-14201	53340788	G	A	0.857753	0.121525	0.0343704	0.000406612	0.182263	0.0359136	3.87417e-07	0.28331	3
19:52849213:52854258:clu_55882_-	ENSG00000198538,ENSG00000204604	ZNF28,ZNF468	rs3810115	19	52897507	45771	53400760	C	A	0.513579	-0.126352	0.0238808	1.21674e-07	-0.163968	0.0250287	5.70814e-11	0	2
19:52854126:52854258:clu_55882_-	ENSG00000198538,ENSG00000204604	ZNF28,ZNF468	rs62118483	19	52620359	-233833	53123612	G	A	0.782253	0.188201	0.0237531	2.31412e-15	0.186356	0.0239096	6.48136e-15	0.0119004	1
19:52854126:52854258:clu_55882_-	ENSG00000198538,ENSG00000204604	ZNF28,ZNF468	rs115135524	19	52873213	19021	53376466	G	A	0.961674	0.337985	0.050964	3.31527e-11	0.333255	0.0511971	7.55264e-11	0	2
19:52854345:52857572:clu_55883_-	ENSG00000198538,ENSG00000204604	ZNF28,ZNF468	rs574006541	19	52811628	-44331	53314881	C	CT	0.994048	0.938907	0.147065	1.7219e-10	0.923486	0.147869	4.22997e-10	-0.0012137	1
19:52854345:52857572:clu_55883_-	ENSG00000198538,ENSG00000204604	ZNF28,ZNF468	rs148351994	19	52813412	-42547	53316665	C	G	0.99008	0.579429	0.111632	2.0972e-07	0.494466	0.112683	1.14338e-05	-0.0284623	5
19:52854345:52857572:clu_55883_-	ENSG00000198538,ENSG00000204604	ZNF28,ZNF468	rs12985295	19	52821003	-34956	53324256	C	A	0.953443	-0.298085	0.0535362	2.5781e-08	-0.286458	0.0537448	9.82306e-08	-0.00040348	2
19:52854345:52857572:clu_55883_-	ENSG00000198538,ENSG00000204604	ZNF28,ZNF468	rs62117467	19	52835083	-20876	53338336	A	G	0.968549	-0.375352	0.066476	1.6382e-08	-0.326431	0.0670945	1.1432e-06	-0.10654	3
19:52854345:52857572:clu_55883_-	ENSG00000198538,ENSG00000204604	ZNF28,ZNF468	rs10410884	19	52860885	4926	53364138	A	G	0.707157	0.127916	0.0246576	2.12923e-07	0.110103	0.0250255	1.08432e-05	0	4
19:52888253:52890241:clu_55882_-	ENSG00000182986	ZNF320	rs4664	19	52612532	-276715	53115785	T	A	0.782043	0.248427	0.025149	5.17464e-23	0.255221	0.0254308	1.06005e-23	-0.0465101	1
19:52888253:52890241:clu_55882_-	ENSG00000182986	ZNF320	rs2162919	19	52878176	-11071	53381429	G	T	0.293676	0.180673	0.0230244	4.26122e-15	0.192184	0.0231941	1.17229e-16	-0.0065566	2
19:52888253:52890241:clu_55882_-	ENSG00000182986	ZNF320	rs3810115	19	52897507	8260	53400760	C	A	0.513579	0.113103	0.0215423	1.51881e-07	0.109278	0.0216105	4.26571e-07	0	3
19:53075183:53086262:clu_55892_-	ENSG00000170949	ZNF160	rs7253093	19	53092359	11636	53595612	A	G	0.126917	-0.747151	0.0288484	6.80311e-148	-0.747151	0.03081	6.56873e-130	0	1
19:53086109:53086262:clu_55892_-	ENSG00000170949	ZNF160	rs329698	19	53083512	-2674	53586765	C	T	0.12789	0.477268	0.0285892	1.44916e-62	0.422245	0.0306672	3.9374e-43	0.285326	1
19:53086109:53086262:clu_55892_-	ENSG00000170949	ZNF160	rs4597436	19	53096337	10151	53599590	C	T	0.642597	0.219968	0.0203693	3.48049e-27	0.13601	0.0215	2.51516e-10	0	2
19:53086128:53086262:clu_55892_-	ENSG00000170949	ZNF160	rs2560953	19	53084716	-1479	53587969	C	G	0.127124	0.375482	0.0275225	2.22986e-42	0.375482	0.0280517	7.36387e-41	0	1
19:53086321:53091637:clu_55893_-	ENSG00000170949	ZNF160	rs7260308	19	53089976	997	53593229	T	C	0.379906	-0.142002	0.0225057	2.79799e-10	-0.151085	0.0227355	3.02558e-11	0.0753303	2
19:53086321:53091637:clu_55893_-	ENSG00000170949	ZNF160	rs62115437	19	53091412	2433	53594665	C	T	0.993057	-0.973507	0.129353	5.23208e-14	-0.815723	0.130763	4.42728e-10	0.0633094	3
19:53086321:53091637:clu_55893_-	ENSG00000170949	ZNF160	rs4801953	19	53093958	4979	53597211	T	C	0.390564	-0.253282	0.0220641	1.67512e-30	-0.255829	0.0224842	5.3731e-30	0	1
19:53091529:53091637:clu_55893_-	ENSG00000170949	ZNF160	rs10426984	19	53090192	-1391	53593445	T	A	0.632286	0.137663	0.0236155	5.5637e-09	0.137663	0.0236966	6.26899e-09	0	1
19:53398030:53402065:clu_198521_+	ENSG00000196417	ZNF765	rs10426463	19	53416286	16239	53919539	G	A	0.126598	0.187903	0.0371996	4.39004e-07	0.187903	0.0372943	4.69464e-07	0	1
19:53402191:53407698:clu_198521_+	ENSG00000196417	ZNF765	rs62117298	19	53414810	9866	53918063	T	C	0.525369	-0.155807	0.0226138	5.5821e-12	-0.165062	0.0228203	4.72032e-13	-0.0925023	1
19:53402191:53407698:clu_198521_+	ENSG00000196417	ZNF765	rs144995348	19	53428820	23876	53932073	G	C	0.984472	-0.347778	0.0922554	0.000163424	-0.409445	0.0927774	1.01856e-05	0	2
19:53432028:53433580:clu_198522_+	ENSG00000286261,ENSG00000241015	AC022137.3,TPM3P9	rs79666086	19	53435454	2650	53938707	G	A	0.982942	-0.517972	0.0719223	5.94115e-13	-0.517972	0.0722997	7.82256e-13	0	1
19:53432028:53441796:clu_198522_+	ENSG00000286261,ENSG00000241015	AC022137.3,TPM3P9	rs59463700	19	53416354	-20558	53919607	C	T	0.672376	-0.144429	0.0240504	1.91032e-09	-0.115504	0.0249946	3.81598e-06	0.119234	3
19:53432028:53441796:clu_198522_+	ENSG00000286261,ENSG00000241015	AC022137.3,TPM3P9	rs28887003	19	53434370	-2542	53937623	A	G	0.98267	0.455698	0.0849205	8.04234e-08	0.567827	0.0859466	3.92859e-11	-0.0932025	2
19:53432028:53441796:clu_198522_+	ENSG00000286261,ENSG00000241015	AC022137.3,TPM3P9	rs34603839	19	53436861	-51	53940114	G	A	0.648516	0.206058	0.0233513	1.10203e-18	0.193403	0.0243109	1.78515e-15	0	1
19:53432028:53445001:clu_198522_+	ENSG00000286261	AC022137.3	rs12462041	19	53433542	-4972	53936795	G	C	0.982718	0.446962	0.0726201	7.51757e-10	0.42542	0.073369	6.69661e-09	-0.0260066	2
19:53432028:53445001:clu_198522_+	ENSG00000286261	AC022137.3	rs11084246	19	53436333	-2181	53939586	T	G	0.959251	-0.266101	0.0475641	2.21157e-08	-0.272286	0.0485176	1.99873e-08	-0.148488	3
19:53432028:53445001:clu_198522_+	ENSG00000286261	AC022137.3	rs34603839	19	53436861	-1653	53940114	G	A	0.648516	-0.141535	0.0200364	1.61886e-12	-0.107533	0.0211749	3.80739e-07	0.191207	4
19:53432028:53445001:clu_198522_+	ENSG00000286261	AC022137.3	rs2617753	19	53437204	-1310	53940457	C	G	0.0730949	-0.299697	0.0366886	3.11836e-16	-0.2644	0.037978	3.35645e-12	0.0572308	1
19:53432028:53445001:clu_198522_+	ENSG00000286261	AC022137.3	rs112744682	19	53440646	2132	53943899	T	C	0.96293	0.254834	0.0514411	7.2745e-07	0.240186	0.0524279	4.62195e-06	0	5
19:53433750:53439828:clu_198522_+	ENSG00000286261,ENSG00000241015	AC022137.3,TPM3P9	rs62117326	19	53434942	-1847	53938195	G	A	0.966523	-0.34917	0.0566269	6.99716e-10	-0.314085	0.057319	4.26327e-08	-0.0159546	3
19:53433750:53439828:clu_198522_+	ENSG00000286261,ENSG00000241015	AC022137.3,TPM3P9	rs12460636	19	53437733	944	53940986	C	G	0.983415	-0.835673	0.0791949	4.96699e-26	-0.795526	0.080499	4.96079e-23	-0.0964827	1
19:53433750:53439828:clu_198522_+	ENSG00000286261,ENSG00000241015	AC022137.3,TPM3P9	rs7259720	19	53443767	6978	53947020	A	G	0.65932	0.171351	0.0217425	3.2491e-15	0.135524	0.0221648	9.69311e-10	0	2
19:53439933:53441796:clu_198522_+	ENSG00000286261,ENSG00000241015	AC022137.3,TPM3P9	rs28887003	19	53434370	-6494	53937623	A	G	0.98267	-0.628542	0.0874466	6.58813e-13	-0.644022	0.087935	2.40971e-13	0.0234205	2
19:53439933:53441796:clu_198522_+	ENSG00000286261,ENSG00000241015	AC022137.3,TPM3P9	rs2617753	19	53437204	-3660	53940457	C	G	0.0730949	0.33146	0.0443189	7.48965e-14	0.339022	0.0445921	2.89908e-14	0	1
19:53446337:53447196:clu_198522_+	ENSG00000286261,ENSG00000160336	AC022137.3,ZNF761	rs77900793	19	53416917	-29849	53920170	G	A	0.679222	0.168802	0.0244588	5.14595e-12	0.154393	0.026026	2.98776e-09	-0.221228	3
19:53446337:53447196:clu_198522_+	ENSG00000286261,ENSG00000160336	AC022137.3,ZNF761	rs7248917	19	53436414	-10352	53939667	C	T	0.652341	-0.229057	0.0234103	1.31267e-22	-0.152922	0.0267888	1.14024e-08	-0.159616	4
19:53446337:53447196:clu_198522_+	ENSG00000286261,ENSG00000160336	AC022137.3,ZNF761	rs11882280	19	53438939	-7827	53942192	G	C	0.959251	-0.393388	0.0561247	2.39719e-12	-0.389115	0.0583188	2.51979e-11	0.00224017	2
19:53446337:53447196:clu_198522_+	ENSG00000286261,ENSG00000160336	AC022137.3,ZNF761	rs56139915	19	53440119	-6647	53943372	C	G	0.986819	0.411491	0.096005	1.818e-05	0.442408	0.0975761	5.7883e-06	0.0475366	5
19:53446337:53447196:clu_198522_+	ENSG00000286261,ENSG00000160336	AC022137.3,ZNF761	rs8102929	19	53444565	-2201	53947818	G	A	0.175961	-0.299236	0.0299043	1.42758e-23	-0.243452	0.033121	1.97652e-13	0	1
19:53449638:53449879:clu_198524_+	ENSG00000286261,ENSG00000160336	AC022137.3,ZNF761	rs2617739	19	53446591	-3167	53949844	T	C	0.923242	-0.326825	0.0382271	1.2355e-17	-0.325914	0.0385157	2.63184e-17	0.00490403	1
19:53449638:53449879:clu_198524_+	ENSG00000286261,ENSG00000160336	AC022137.3,ZNF761	rs2617722	19	53460416	10658	53963670	G	A	0.926146	-0.199087	0.0399496	6.24579e-07	-0.19746	0.0400542	8.23044e-07	0	2
19:53449638:53454650:clu_198524_+	ENSG00000286261,ENSG00000160336	AC022137.3,ZNF761	rs2617739	19	53446591	-5553	53949844	T	C	0.923242	0.209798	0.0423372	7.2185e-07	0.207787	0.0424438	9.80215e-07	0.00994643	1
19:53449638:53454650:clu_198524_+	ENSG00000286261,ENSG00000160336	AC022137.3,ZNF761	rs2708735	19	53460430	8286	53963684	T	C	0.934471	0.227267	0.0463279	9.31381e-07	0.225043	0.046446	1.26445e-06	0	2
19:53522684:53539216:clu_198621_+	ENSG00000130844	ZNF331	rs1284518	19	53520425	-10525	54023679	T	G	0.382923	-0.136846	0.0203268	1.67047e-11	-0.136846	0.0204263	2.09183e-11	0	1
19:53538296:53539216:clu_198621_+	ENSG00000130844	ZNF331	rs1284523	19	53518580	-20176	54021834	A	G	0.497329	0.0947663	0.0207621	5.00937e-06	0.0947663	0.0208062	5.24576e-06	0	1
19:537147:538678:clu_189749_+	ENSG00000099804	CDC34	rs141527642	19	469727	-68185	469727	A	G	0.990613	0.679516	0.107094	2.22397e-10	0.539464	0.110216	9.8514e-07	0.00535279	3
19:537147:538678:clu_189749_+	ENSG00000099804	CDC34	rs12979110	19	533552	-4360	533552	C	A	0.0725824	-0.417074	0.0396146	6.39924e-26	-0.40174	0.040136	1.38524e-23	0.0409774	1
19:537147:538678:clu_189749_+	ENSG00000099804	CDC34	rs12460008	19	547970	10058	547970	G	C	0.966484	-0.314775	0.0584681	7.29663e-08	-0.273979	0.0587318	3.08745e-06	-0.0370333	4
19:537147:538678:clu_189749_+	ENSG00000099804	CDC34	rs60015268	19	553288	15376	553288	T	A	0.96523	0.422307	0.0559133	4.257e-14	0.329909	0.0577073	1.08463e-08	0	2
19:537147:539210:clu_189749_+	ENSG00000099804	CDC34	rs6510824	19	533986	-4192	533986	C	T	0.163903	-0.505599	0.0310312	1.10266e-59	-0.323328	0.0350752	3.02279e-20	0.423149	2
19:537147:539210:clu_189749_+	ENSG00000099804	CDC34	rs2288953	19	538994	816	538994	C	T	0.534376	-0.428319	0.0230926	8.47789e-77	-0.326784	0.0263183	2.12426e-35	0	1
19:537147:539210:clu_47461_-	ENSG00000099804 (OS)	CDC34 (OS)	rs10853980	19	539817	1638	539817	C	T	0.537858	-0.108668	0.0153394	1.39797e-12	-0.108668	0.0154184	1.81556e-12	0	1
19:537147:541339:clu_189749_+	ENSG00000099804	CDC34	rs7259421	19	535004	-4239	535004	T	C	0.630342	-0.0647752	0.0215824	0.00268832	-0.108169	0.0220938	9.7857e-07	0.210101	2
19:537147:541339:clu_189749_+	ENSG00000099804	CDC34	rs10402948	19	539266	23	539266	T	C	0.065914	0.357587	0.0417023	9.9305e-18	0.401798	0.0429808	8.90649e-21	0	1
19:53801397:53803952:clu_56125_-	ENSG00000142405	NLRP12	rs76179857	19	53790227	-12448	54293481	C	T	0.976243	-0.281939	0.077343	0.000267073	-0.3949	0.0783427	4.63899e-07	0.142904	4
19:53801397:53803952:clu_56125_-	ENSG00000142405	NLRP12	rs17273183	19	53792934	-9741	54296188	T	C	0.848659	0.267846	0.0324592	1.56059e-16	0.229968	0.0340491	1.43802e-11	0.245689	2
19:53801397:53803952:clu_56125_-	ENSG00000142405	NLRP12	rs34436714	19	53824059	21384	54327313	C	A	0.787336	0.293782	0.0282714	2.71067e-25	0.232267	0.0299187	8.27503e-15	0.158097	1
19:53801397:53803952:clu_56125_-	ENSG00000142405	NLRP12	rs368004536	19	53835764	33089	54339018	GC	G	0.991209	0.838737	0.128558	6.83667e-11	0.678704	0.131006	2.2103e-07	0	3
19:53801397:53805280:clu_56125_-	ENSG00000142405	NLRP12	rs8106223	19	53767672	-35667	54270926	A	G	0.321201	-0.0783389	0.0226365	0.000538722	-0.136811	0.0239194	1.0674e-08	-0.239514	10
19:53801397:53805280:clu_56125_-	ENSG00000142405	NLRP12	rs12983508	19	53787466	-15873	54290720	C	G	0.829635	-0.146195	0.0272392	8.00157e-08	-0.215616	0.0294738	2.56368e-13	-0.0893794	6
19:53801397:53805280:clu_56125_-	ENSG00000142405	NLRP12	rs17273183	19	53792934	-10405	54296188	T	C	0.848659	-0.616357	0.0275504	7.38206e-111	-0.448033	0.0310443	3.25311e-47	-0.0345347	1
19:53801397:53805280:clu_56125_-	ENSG00000142405	NLRP12	rs117788492	19	53801609	-1730	54304863	C	T	0.994338	-1.23779	0.137819	2.67608e-19	-0.94872	0.141546	2.0481e-11	-0.0486582	7
19:53801397:53805280:clu_56125_-	ENSG00000142405	NLRP12	rs2866111	19	53803118	-221	54306372	C	T	0.772397	-0.643858	0.0227202	1.15682e-176	-0.259466	0.0319097	4.24852e-16	-0.334819	5
19:53801397:53805280:clu_56125_-	ENSG00000142405	NLRP12	rs6509825	19	53803564	225	54306818	T	C	0.726147	0.452352	0.0221412	8.99683e-93	0.323698	0.0255048	6.57855e-37	0.138601	3
19:53801397:53805280:clu_56125_-	ENSG00000142405	NLRP12	rs8109750	19	53804438	1099	54307692	A	G	0.0475378	-0.414699	0.0485339	1.29051e-17	-0.321302	0.0504351	1.88292e-10	0.119114	8
19:53801397:53805280:clu_56125_-	ENSG00000142405	NLRP12	rs34436714	19	53824059	20720	54327313	C	A	0.787336	-0.707437	0.0231449	3.51546e-205	-0.442039	0.0338635	6.06534e-39	0.276641	2
19:53801397:53805280:clu_56125_-	ENSG00000142405	NLRP12	rs139295665	19	53832897	29558	54336151	G	A	0.979336	-0.0136985	0.0732618	0.851676	0.460049	0.0824514	2.41028e-08	-0.0102949	11
19:53801397:53805280:clu_56125_-	ENSG00000142405	NLRP12	rs368004536	19	53835764	32425	54339018	GC	G	0.991209	-1.36467	0.112753	1.01695e-33	-0.636193	0.118089	7.14747e-08	0.00673569	12
19:53801397:53805280:clu_56125_-	ENSG00000142405	NLRP12	rs112644151	19	53842193	38854	54345447	G	A	0.956485	-0.0263435	0.0508304	0.604275	0.464035	0.0536252	5.00324e-18	-0.00650707	4
19:53801397:53805280:clu_56125_-	ENSG00000142405	NLRP12	rs4806712	19	53845112	41773	54348366	C	T	0.848945	0.0780576	0.0285623	0.00627813	0.184019	0.031289	4.07126e-09	0	9
19:53804122:53805280:clu_56125_-	ENSG00000142405	NLRP12	rs17273183	19	53792934	-11767	54296188	T	C	0.848659	0.304905	0.0321447	2.41473e-21	0.224352	0.0337683	3.0556e-11	0.00137623	1
19:53804122:53805280:clu_56125_-	ENSG00000142405	NLRP12	rs34894554	19	53804738	37	54307992	T	A	0.257885	0.228592	0.0267296	1.20943e-17	0.161048	0.0281515	1.06053e-08	0.128407	4
19:53804122:53805280:clu_56125_-	ENSG00000142405	NLRP12	rs2866112	19	53807707	3006	54310961	G	C	0.116571	0.338249	0.0360773	6.8729e-21	0.234312	0.0373468	3.51993e-10	0.174262	2
19:53804122:53805280:clu_56125_-	ENSG00000142405	NLRP12	rs34436714	19	53824059	19358	54327313	C	A	0.787336	0.302711	0.028037	3.56158e-27	0.177412	0.0306495	7.10576e-09	0	3
19:53807665:53809587:clu_56126_-	ENSG00000142405	NLRP12	rs4806773	19	53805300	-3326	54308554	C	T	0.115484	-0.432322	0.0364187	1.67733e-32	-0.429667	0.0369584	3.05137e-31	-0.0167797	1
19:53807665:53809587:clu_56126_-	ENSG00000142405	NLRP12	rs184526378	19	54174684	366058	54678378	T	A	0.980467	0.385057	0.0855222	6.71833e-06	0.368406	0.0857096	1.72106e-05	0	2
19:53807668:53809587:clu_56126_-	ENSG00000142405	NLRP12	rs4806773	19	53805300	-3328	54308554	C	T	0.115484	0.406876	0.0353481	1.16709e-30	0.404267	0.0358409	1.65677e-29	-0.0167797	1
19:53807668:53809587:clu_56126_-	ENSG00000142405	NLRP12	rs184526378	19	54174684	366056	54678378	T	A	0.980467	-0.37772	0.082931	5.24785e-06	-0.362053	0.0831169	1.32488e-05	0	2
19:53867943:53869754:clu_198693_+	ENSG00000179820	MYADM	rs307935	19	53875373	6525	54378627	T	A	0.0504607	0.252652	0.0513553	8.66836e-07	0.252652	0.0514793	9.20896e-07	0	1
19:53875345:53875477:clu_198713_+	ENSG00000179820	MYADM	rs307935	19	53875373	-38	54378627	T	A	0.0504607	0.297212	0.0490932	1.41257e-09	0.297212	0.0492753	1.62277e-09	0	1
19:53875370:53875477:clu_198713_+	ENSG00000179820	MYADM	rs411382	19	53878493	3070	54381747	A	G	0.048304	-0.377524	0.047073	1.05775e-15	-0.377524	0.0473867	1.62739e-15	0	1
19:53998313:54002303:clu_198652_+	ENSG00000130433	CACNG6	rs58357957	19	54016074	15766	54519328	A	G	0.97692	0.342858	0.0624698	4.0562e-08	0.342858	0.0626597	4.45609e-08	0	1
19:540140:540821:clu_189788_+	ENSG00000099804	CDC34	rs12972025	19	534350	-6130	534350	C	T	0.705928	-0.807426	0.0230733	2.78085e-268	-0.58155	0.0379314	4.7004e-53	0.279991	1
19:540140:540821:clu_189788_+	ENSG00000099804	CDC34	rs7256060	19	534798	-5682	534798	T	C	0.16043	0.138497	0.0309991	7.90396e-06	0.269568	0.0348504	1.03397e-14	-0.106389	3
19:540140:540821:clu_189788_+	ENSG00000099804	CDC34	rs10409849	19	535621	-4859	535621	C	G	0.541791	-0.748224	0.0203937	1.09164e-294	-0.394742	0.0325867	8.9493e-34	0	2
19:54041816:54041916:clu_56166_-	ENSG00000189068	VSTM1	rs72626273	19	54047844	5978	54551098	A	G	0.927251	-0.173345	0.0426585	4.83324e-05	-0.206562	0.0431807	1.72122e-06	-0.145985	2
19:54041816:54041916:clu_56166_-	ENSG00000189068	VSTM1	rs10416558	19	54049610	7744	54552864	C	T	0.791898	-0.128814	0.0275125	2.84059e-06	-0.148107	0.0278656	1.06631e-07	0	1
19:54041953:54042169:clu_56166_-	ENSG00000189068	VSTM1	rs35205702	19	54041611	-450	54544865	C	A	0.855513	0.452539	0.0316747	2.63372e-46	0.261004	0.0346296	4.80765e-14	-0.359883	2
19:54041953:54042169:clu_56166_-	ENSG00000189068	VSTM1	rs2433724	19	54042277	216	54545531	T	C	0.567853	-0.443509	0.0218935	3.0482e-91	-0.377729	0.0244139	5.37055e-54	0	1
19:54041953:54042227:clu_56166_-	ENSG00000189068	VSTM1	rs4806693	19	54041597	-493	54544851	G	A	0.857922	-0.912147	0.0300181	8.26015e-203	-0.531007	0.0349669	4.37764e-52	-0.351798	2
19:54041953:54042227:clu_56166_-	ENSG00000189068	VSTM1	rs2433724	19	54042277	187	54545531	T	C	0.567853	0.891137	0.0188677	<2.23e-308	0.763562	0.0242588	1.87167e-217	0	1
19:54042196:54042277:clu_56166_-	ENSG00000189068	VSTM1	rs4806696	19	54044765	2528	54548019	G	A	0.530941	0.120309	0.0226977	1.15482e-07	0.120309	0.0227635	1.25577e-07	0	1
19:54042196:54051410:clu_56166_-	ENSG00000189068	VSTM1	rs2303558	19	54040935	-5868	54544189	C	T	0.654557	0.444797	0.0209978	1.36851e-99	0.169092	0.026133	9.7713e-11	-0.297167	3
19:54042196:54051410:clu_56166_-	ENSG00000189068	VSTM1	rs4806693	19	54041597	-5206	54544851	G	A	0.857922	0.142557	0.0300894	2.16068e-06	0.569	0.0324719	9.58993e-69	-0.351798	2
19:54042196:54051410:clu_56166_-	ENSG00000189068	VSTM1	rs2433724	19	54042277	-4526	54545531	T	C	0.567853	0.665492	0.0186697	2.75897e-278	0.717215	0.0254282	5.0091e-175	0	1
19:54042369:54042490:clu_56166_-	ENSG00000189068	VSTM1	rs79995426	19	54068444	26014	54571698	T	C	0.867379	-0.198065	0.031493	3.1916e-10	-0.198065	0.0316207	3.75775e-10	0	1
19:54042369:54048315:clu_56166_-	ENSG00000189068	VSTM1	rs59290587	19	54050702	5360	54553956	G	A	0.672538	0.119549	0.0208634	1.00386e-08	0.119549	0.0209339	1.12464e-08	0	1
19:54042369:54051410:clu_56166_-	ENSG00000189068	VSTM1	rs2303558	19	54040935	-5955	54544189	C	T	0.654557	-0.417252	0.0225589	2.21898e-76	-0.211277	0.027816	3.06529e-14	0.532304	2
19:54042369:54051410:clu_56166_-	ENSG00000189068	VSTM1	rs2433724	19	54042277	-4613	54545531	T	C	0.567853	-0.443701	0.0214244	2.81182e-95	-0.309003	0.0264458	1.5323e-31	0.170137	1
19:54042369:54051410:clu_56166_-	ENSG00000189068	VSTM1	rs77090474	19	54058307	11417	54561561	T	C	0.970526	-0.743066	0.0642241	5.85588e-31	-0.469803	0.0666839	1.85159e-12	0	3
19:54042369:54058306:clu_56166_-	ENSG00000189068	VSTM1	rs10416558	19	54049610	-728	54552864	C	T	0.791898	0.134773	0.0273307	8.17243e-07	0.158952	0.0275694	8.14012e-09	-0.0804598	2
19:54042369:54058306:clu_56166_-	ENSG00000189068	VSTM1	rs77090474	19	54058307	7969	54561561	T	C	0.970526	0.410325	0.0649809	2.70955e-10	0.460253	0.0656313	2.33738e-12	-0.069551	1
19:54042369:54058306:clu_56166_-	ENSG00000189068	VSTM1	rs612529	19	54063999	13661	54567253	A	G	0.797815	0.0975504	0.0278257	0.000455297	0.122747	0.0280107	1.17514e-05	0	3
19:54042557:54051410:clu_56166_-	ENSG00000189068	VSTM1	rs4806693	19	54041597	-5387	54544851	G	A	0.857922	-0.19602	0.0264719	1.31337e-13	-0.19602	0.0266219	1.79699e-13	0	1
19:54048403:54051410:clu_56166_-	ENSG00000189068	VSTM1	rs4806692	19	54041590	-8317	54544844	C	T	0.795753	-0.100019	0.0191769	1.8323e-07	-0.0953103	0.0194202	9.21043e-07	-0.138196	2
19:54048403:54051410:clu_56166_-	ENSG00000189068	VSTM1	rs2433724	19	54042277	-7630	54545531	T	C	0.567853	0.0595811	0.0152818	9.66584e-05	0.0799263	0.0163145	9.62734e-07	0.330657	3
19:54048403:54051410:clu_56166_-	ENSG00000189068	VSTM1	rs612529	19	54063999	14092	54567253	A	G	0.797815	-0.0760475	0.0189826	6.17093e-05	-0.115776	0.0201394	8.99125e-09	0	1
19:54048428:54051410:clu_56166_-	ENSG00000189068	VSTM1	rs612529	19	54063999	14080	54567253	A	G	0.797815	-0.134041	0.0209312	1.51477e-10	-0.134041	0.021019	1.80445e-10	0	1
19:54051284:54051410:clu_56166_-	ENSG00000189068	VSTM1	rs10419774	19	54045162	-6185	54548416	A	G	0.530469	0.0588347	0.015413	0.000134968	0.0673662	0.0154799	1.34999e-05	0.0764991	2
19:54051284:54051410:clu_56166_-	ENSG00000189068	VSTM1	rs612529	19	54063999	12652	54567253	A	G	0.797815	-0.132289	0.0189186	2.70026e-12	-0.138582	0.0190685	3.6605e-13	0	1
19:54051448:54052899:clu_56166_-	ENSG00000189068	VSTM1	rs687117	19	54029930	-22244	54533184	C	T	0.470722	0.0385792	0.0168481	0.0220315	0.0752813	0.0170916	1.05988e-05	0.00705765	5
19:54051448:54052899:clu_56166_-	ENSG00000189068	VSTM1	rs287128	19	54037525	-14649	54540779	G	C	0.797087	0.197929	0.0203273	2.09506e-22	0.0956484	0.0211193	5.92765e-06	-0.0942762	4
19:54051448:54052899:clu_56166_-	ENSG00000189068	VSTM1	rs138701310	19	54059234	7060	54562488	C	T	0.931721	-1.08123	0.0288173	4.34387e-308	-1.07278	0.0341735	2.5836e-216	-0.112324	1
19:54051448:54052899:clu_56166_-	ENSG00000189068	VSTM1	rs612529	19	54063999	11825	54567253	A	G	0.797815	-0.0929006	0.0205914	6.43356e-06	-0.139493	0.0211735	4.45503e-11	-0.0840877	2
19:54051448:54052899:clu_56166_-	ENSG00000189068	VSTM1	rs35769057	19	54091001	38827	54594274	C	G	0.441893	0.228539	0.0166579	7.7556e-43	0.081449	0.0177827	4.64459e-06	0	3
19:54051448:54055506:clu_56166_-	ENSG00000189068	VSTM1	rs12980121	19	54012161	-41316	54515415	G	C	0.941571	-0.225699	0.0492797	4.65084e-06	-0.291377	0.0510098	1.11547e-08	-0.153719	8
19:54051448:54055506:clu_56166_-	ENSG00000189068	VSTM1	rs687117	19	54029930	-23547	54533184	C	T	0.470722	0.264081	0.0232755	7.77339e-30	0.198914	0.0261486	2.80442e-14	0.0873525	5
19:54051448:54055506:clu_56166_-	ENSG00000189068	VSTM1	rs146951601	19	54032582	-20895	54535836	C	T	0.99274	-0.389704	0.136838	0.0044005	-0.671251	0.138689	1.29868e-06	-0.0243646	10
19:54051448:54055506:clu_56166_-	ENSG00000189068	VSTM1	rs150957182	19	54034669	-18808	54537923	A	G	0.978122	-0.436816	0.0789726	3.17988e-08	-0.59386	0.0820123	4.45027e-13	-0.0222622	6
19:54051448:54055506:clu_56166_-	ENSG00000189068	VSTM1	rs62145131	19	54035072	-18405	54538326	T	C	0.994551	-0.371159	0.15781	0.0186764	-0.824625	0.159564	2.36624e-07	0.100543	9
19:54051448:54055506:clu_56166_-	ENSG00000189068	VSTM1	rs1035829	19	54040923	-12554	54544177	C	T	0.673838	0.231008	0.0245333	4.68176e-21	0.333637	0.0302944	3.30155e-28	-0.484685	2
19:54051448:54055506:clu_56166_-	ENSG00000189068	VSTM1	rs2303558	19	54040935	-12542	54544189	C	T	0.654557	-0.0481461	0.0242617	0.0472054	0.230886	0.0327349	1.74853e-12	-0.17935	7
19:54051448:54055506:clu_56166_-	ENSG00000189068	VSTM1	rs116771975	19	54043099	-10378	54546353	C	T	0.93681	0.212483	0.0480731	9.86999e-06	0.458714	0.0544641	3.69079e-17	0.268382	4
19:54051448:54055506:clu_56166_-	ENSG00000189068	VSTM1	rs10419774	19	54045162	-8315	54548416	A	G	0.530469	-0.215912	0.0232313	1.48602e-20	-0.347167	0.0270637	1.14635e-37	-0.143411	1
19:54051448:54055506:clu_56166_-	ENSG00000189068	VSTM1	rs117799865	19	54047380	-6097	54550634	C	A	0.973679	-0.541739	0.0717654	4.39432e-14	-0.659052	0.0777775	2.38013e-17	0	3
19:54051448:54058306:clu_56166_-	ENSG00000189068	VSTM1	rs1035829	19	54040923	-13954	54544177	C	T	0.673838	-0.211827	0.0231375	5.42916e-20	-0.163852	0.0237152	4.87508e-12	-0.116732	3
19:54051448:54058306:clu_56166_-	ENSG00000189068	VSTM1	rs77090474	19	54058307	3430	54561561	T	C	0.970526	0.655161	0.0630421	2.68444e-25	0.628819	0.0643151	1.41113e-22	-0.055767	1
19:54051448:54058306:clu_56166_-	ENSG00000189068	VSTM1	rs117871275	19	54059377	4500	54562631	T	C	0.934028	0.330256	0.0437018	4.12375e-14	0.314413	0.0444387	1.49231e-12	0	2
19:54055799:54058306:clu_56166_-	ENSG00000189068	VSTM1	rs10405493	19	54015520	-41533	54518774	G	A	0.979501	0.469099	0.0708093	3.47668e-11	0.327239	0.0716299	4.91302e-06	-0.0185198	8
19:54055799:54058306:clu_56166_-	ENSG00000189068	VSTM1	rs200359912	19	54020388	-36665	54523642	C	CA	0.983676	-0.375053	0.0786789	1.87107e-06	-0.489816	0.0804823	1.15759e-09	-0.126671	5
19:54055799:54058306:clu_56166_-	ENSG00000189068	VSTM1	rs687117	19	54029930	-27123	54533184	C	T	0.470722	0.143687	0.0202839	1.40278e-12	0.146932	0.0208066	1.64378e-12	-0.0981302	2
19:54055799:54058306:clu_56166_-	ENSG00000189068	VSTM1	rs1035829	19	54040923	-16130	54544177	C	T	0.673838	0.212867	0.0211767	9.00798e-24	0.141948	0.0232812	1.0799e-09	-0.0788028	4
19:54055799:54058306:clu_56166_-	ENSG00000189068	VSTM1	rs146279443	19	54044357	-12696	54547611	G	A	0.98716	0.600361	0.0899855	2.52761e-11	0.606299	0.0951698	1.88158e-10	-0.128882	3
19:54055799:54058306:clu_56166_-	ENSG00000189068	VSTM1	rs10415777	19	54047861	-9192	54551115	G	T	0.459996	-0.291823	0.0196196	4.85591e-50	-0.251691	0.0219233	1.65306e-30	-0.0601619	1
19:54055799:54058306:clu_56166_-	ENSG00000189068	VSTM1	rs254257	19	54105720	48667	54609027	A	G	0.418252	0.154809	0.0201822	1.71242e-14	0.116207	0.0208136	2.36076e-08	-0.161208	6
19:54055799:54058306:clu_56166_-	ENSG00000189068	VSTM1	rs1050527	19	54173473	116420	54677167	G	T	0.896206	-0.107958	0.0329131	0.00103776	-0.157671	0.0342648	4.19366e-06	-0.0282154	7
19:54055799:54058306:clu_56166_-	ENSG00000189068	VSTM1	rs556617232	19	54373242	316189	54884849	A	G	0.994313	-0.530349	0.133552	7.15395e-05	-0.608923	0.134052	5.5605e-06	0	9
19:54058732:54058987:clu_56168_-	ENSG00000189068	VSTM1	rs2433724	19	54042277	-16583	54545531	T	C	0.567853	0.210914	0.0190716	1.98103e-28	0.210626	0.0193097	1.0579e-27	-0.00260046	1
19:54058732:54058987:clu_56168_-	ENSG00000189068	VSTM1	rs16985370	19	54119446	60586	54622826	C	G	0.864333	-0.16616	0.0282606	4.11321e-09	-0.165368	0.0283617	5.52065e-09	0	2
19:54058732:54063744:clu_56168_-	ENSG00000189068	VSTM1	rs287127	19	54038198	-23040	54541452	C	T	0.797818	-0.0158637	0.0231678	0.493515	-0.118056	0.0250104	2.35535e-06	-0.345646	4
19:54058732:54063744:clu_56168_-	ENSG00000189068	VSTM1	rs2433724	19	54042277	-18961	54545531	T	C	0.567853	-0.261651	0.0184356	1.01654e-45	-0.273154	0.0205891	3.60015e-40	0.246149	1
19:54058732:54063744:clu_56168_-	ENSG00000189068	VSTM1	rs144351748	19	54070552	9314	54573806	G	A	0.936243	-0.321514	0.0384012	5.64185e-17	-0.221117	0.0412421	8.25599e-08	-0.230445	3
19:54058732:54063744:clu_56168_-	ENSG00000189068	VSTM1	rs35769057	19	54091001	29763	54594274	C	G	0.441893	-0.0796035	0.0192236	3.45905e-05	-0.0912702	0.0202729	6.72906e-06	-0.135654	5
19:54058732:54063744:clu_56168_-	ENSG00000189068	VSTM1	rs62143391	19	54102629	41391	54605937	T	A	0.866008	0.221927	0.0278708	1.68309e-15	0.17419	0.0286135	1.14564e-09	0	2
19:54059106:54063744:clu_56168_-	ENSG00000189068	VSTM1	rs2433724	19	54042277	-19148	54545531	T	C	0.567853	0.181297	0.0189237	9.6694e-22	0.160778	0.019773	4.25182e-16	0.260082	1
19:54059106:54063744:clu_56168_-	ENSG00000189068	VSTM1	rs116154077	19	54060148	-1277	54563402	G	A	0.93527	0.261082	0.0385833	1.31728e-11	0.228568	0.0409167	2.32111e-08	-0.210425	3
19:54059106:54063744:clu_56168_-	ENSG00000189068	VSTM1	rs35769057	19	54091001	29576	54594274	C	G	0.441893	0.0907421	0.0194997	3.26332e-06	0.125981	0.0199782	2.86437e-10	0	2
19:540709:540821:clu_189788_+	ENSG00000099804	CDC34	rs6507	19	532066	-8699	532066	C	T	0.911628	-0.0763158	0.0411209	0.0634695	0.315794	0.0425729	1.19145e-13	-0.195472	3
19:540709:540821:clu_189788_+	ENSG00000099804	CDC34	rs12984645	19	533201	-7564	533201	G	A	0.710365	0.867378	0.022287	<2.23e-308	1.00716	0.0271379	1.74476e-301	-0.152948	1
19:540709:540821:clu_189788_+	ENSG00000099804	CDC34	rs16990634	19	541217	452	541217	G	A	0.952774	-0.0792172	0.0550432	0.150098	0.317827	0.0561878	1.54479e-08	-0.047159	4
19:540709:540821:clu_189788_+	ENSG00000099804	CDC34	rs3826891	19	542395	1630	542395	G	A	0.908869	0.299957	0.0398	4.82378e-14	0.64418	0.0413602	1.0783e-54	0	2
19:54095629:54095741:clu_56291_-	ENSG00000170909	OSCAR	rs140726780	19	54045421	-50264	54548675	A	G	0.986594	-0.445451	0.0975601	4.97332e-06	-0.445451	0.0977737	5.21534e-06	0	1
19:54095629:54095778:clu_56291_-	ENSG00000170909	OSCAR	rs612529	19	54063999	-31705	54567253	A	G	0.797815	0.150286	0.0311646	1.41891e-06	0.150286	0.0312375	1.50117e-06	0	1
19:54095710:54095815:clu_56291_-	ENSG00000170909	OSCAR	rs10500316	19	54050443	-45320	54553697	T	C	0.459503	0.113106	0.0237886	1.98786e-06	0.113106	0.0238438	2.099e-06	0	1
19:54097164:54099748:clu_56175_-	ENSG00000170909	OSCAR	rs10500316	19	54050443	-48013	54553697	T	C	0.459503	0.16666	0.0213523	5.9392e-15	0.152336	0.0215898	1.71471e-12	-0.0589711	1
19:54097164:54099748:clu_56175_-	ENSG00000170909	OSCAR	rs7253859	19	54101028	2572	54604319	A	G	0.89743	-0.180867	0.0345756	1.68545e-07	-0.218369	0.0362652	1.72854e-09	-0.286766	2
19:54097164:54099748:clu_56175_-	ENSG00000170909	OSCAR	rs8100006	19	54106260	7804	54609567	G	A	0.458118	-0.0827502	0.0213036	0.000102615	-0.112204	0.0223164	4.95919e-07	0	3
19:54097164:54100756:clu_56175_-	ENSG00000170909	OSCAR	rs10500316	19	54050443	-48517	54553697	T	C	0.459503	-0.130187	0.0229373	1.38057e-08	-0.109448	0.0231351	2.23623e-06	-0.057705	3
19:54097164:54100756:clu_56175_-	ENSG00000170909	OSCAR	rs56049745	19	54100357	1397	54603648	G	A	0.897249	0.230363	0.0369009	4.29956e-10	0.303334	0.0392118	1.02779e-14	-0.319969	1
19:54097164:54100756:clu_56175_-	ENSG00000170909	OSCAR	rs254257	19	54105720	6760	54609027	A	G	0.418252	0.10022	0.0229419	1.2513e-05	0.139264	0.0245021	1.31766e-08	0.137637	2
19:54097164:54100756:clu_56175_-	ENSG00000170909	OSCAR	rs11878334	19	54106305	7345	54609612	T	A	0.959234	0.27318	0.0576355	2.13939e-06	0.255412	0.0583416	1.19848e-05	0	4
19:54099780:54100756:clu_56175_-	ENSG00000170909	OSCAR	rs57745388	19	54045772	-54496	54549026	T	C	0.457375	-0.157402	0.0223096	1.7221e-12	-0.125441	0.0225578	2.68434e-08	-0.00206493	4
19:54099780:54100756:clu_56175_-	ENSG00000170909	OSCAR	rs72656972	19	54099898	-370	54603189	T	C	0.960601	-0.597999	0.0571062	1.16547e-25	-0.436515	0.0595907	2.38492e-13	-0.0719344	3
19:54099780:54100756:clu_56175_-	ENSG00000170909	OSCAR	rs7253859	19	54101028	760	54604319	A	G	0.89743	0.451672	0.0356774	9.86286e-37	0.512007	0.0383441	1.13856e-40	-0.288802	1
19:54099780:54100756:clu_56175_-	ENSG00000170909	OSCAR	rs35172071	19	54104740	4472	54608048	T	TG	0.456741	0.150949	0.0222176	1.0898e-11	0.198868	0.0240528	1.36222e-16	0	2
19:54099980:54100756:clu_56175_-	ENSG00000170909	OSCAR	rs35980386	19	54048324	-52044	54551578	C	T	0.929042	-0.127505	0.0403191	0.00156476	-0.175305	0.0405976	1.57358e-05	-0.0695088	7
19:54099980:54100756:clu_56175_-	ENSG00000170909	OSCAR	rs7253859	19	54101028	660	54604319	A	G	0.89743	-0.740149	0.0325654	2.36354e-114	-1.07243	0.0374786	4.42951e-180	0.0245826	1
19:54099980:54100756:clu_56175_-	ENSG00000170909	OSCAR	rs10690522	19	54101105	737	54604396	A	AAAAT	0.00915948	0.164822	0.111147	0.138097	0.625012	0.112641	2.87812e-08	0.110199	4
19:54099980:54100756:clu_56175_-	ENSG00000170909	OSCAR	rs17239531	19	54102420	2052	54605728	G	A	0.459551	-0.228655	0.0206983	2.2657e-28	-0.555471	0.0253892	4.18403e-106	-0.425148	2
19:54099980:54100756:clu_56175_-	ENSG00000170909	OSCAR	rs62143393	19	54106529	6161	54609836	G	A	0.864583	0.0396648	0.0310605	0.201595	-0.46188	0.036856	4.98874e-36	0.256343	3
19:54099980:54100756:clu_56175_-	ENSG00000170909	OSCAR	rs62143394	19	54112193	11825	54615575	G	A	0.98879	0.575261	0.100662	1.09863e-08	0.52345	0.104676	5.71304e-07	-0.0183433	5
19:54099980:54100756:clu_56175_-	ENSG00000170909	OSCAR	rs587632587	19	54128507	28139	54631882	C	A	0.99284	-0.104371	0.124705	0.402622	-0.574051	0.126118	5.32153e-06	0	6
19:54102898:54103114:clu_198774_+	ENSG00000170906	NDUFA3	rs10690522	19	54101105	-1901	54604396	A	AAAAT	0.00915948	-0.675502	0.111071	1.18923e-09	-0.675502	0.1115	1.37532e-09	0	1
19:54103188:54105934:clu_198775_+	ENSG00000170906	NDUFA3	rs254256	19	54105863	1302	54609170	A	G	0.442252	-0.0989026	0.0140202	1.73458e-12	-0.0989026	0.0140948	2.26784e-12	0	1
19:54106011:54106353:clu_198775_+	ENSG00000170906	NDUFA3	rs8100254	19	54106439	257	54609746	G	C	0.458848	0.483757	0.022071	1.74276e-106	0.565107	0.028035	2.32731e-90	-0.450102	1
19:54106011:54106353:clu_198775_+	ENSG00000170906	NDUFA3	rs80269846	19	54110712	4530	54614095	A	G	0.855315	0.0545121	0.0328878	0.0974146	0.388798	0.0384906	5.46167e-24	-0.125955	2
19:54106011:54106353:clu_198775_+	ENSG00000170906	NDUFA3	rs62144168	19	54131399	25217	54634830	C	T	0.904772	-0.570324	0.0378918	3.38188e-51	-0.247499	0.0422358	4.63017e-09	0	3
19:54106011:54106356:clu_198775_+	ENSG00000170906	NDUFA3	rs254255	19	54105871	-312	54609178	C	G	0.450243	0.292561	0.0227977	1.07241e-37	0.378292	0.0254713	6.78627e-50	-0.417522	1
19:54106011:54106356:clu_198775_+	ENSG00000170906	NDUFA3	rs11670086	19	54124246	18063	54627625	C	T	0.859741	0.0730012	0.0328479	0.0262564	0.294182	0.0360788	3.52451e-16	0	2
19:54106011:54106811:clu_198775_+	ENSG00000170906	NDUFA3	rs681912	19	54104941	-1470	54608249	T	C	0.457536	-0.137021	0.0136911	1.40472e-23	-0.174525	0.0153211	4.62779e-30	-0.432253	1
19:54106011:54106811:clu_198775_+	ENSG00000170906	NDUFA3	rs254268	19	54111259	4848	54614642	C	A	0.864234	-0.0179597	0.0202397	0.374891	-0.127679	0.0224143	1.22424e-08	0	2
19:54106446:54106811:clu_198775_+	ENSG00000170906	NDUFA3	rs8100254	19	54106439	-189	54609746	G	C	0.458848	0.524478	0.0218669	3.97991e-127	0.547393	0.0282259	8.79002e-84	-0.338474	1
19:54106446:54106811:clu_198775_+	ENSG00000170906	NDUFA3	rs75622830	19	54108427	1799	54611734	A	G	0.905501	-0.688288	0.0375739	5.91789e-75	-0.339025	0.0432596	4.61433e-15	-0.123401	3
19:54106446:54106811:clu_198775_+	ENSG00000170906	NDUFA3	rs78558230	19	54114852	8224	54618232	C	T	0.861954	0.0125885	0.0337605	0.709241	0.312728	0.0390683	1.19816e-15	0	2
19:54108207:54108326:clu_56305_-	ENSG00000105619	TFPT	rs17239531	19	54102420	-5847	54605728	G	A	0.459551	0.557355	0.0216482	3.56818e-146	0.557355	0.0230913	1.02299e-128	0	1
19:54108244:54108326:clu_56305_-	ENSG00000105619	TFPT	rs11326794	19	54101860	-6425	54605167	GA	G	0.452214	-0.157905	0.0235873	2.16409e-11	-0.157905	0.0236988	2.68276e-11	0	1
19:54108395:54114442:clu_56305_-	ENSG00000105619	TFPT	rs254259	19	54103097	-8322	54606405	T	C	0.416809	-0.151412	0.0236222	1.45754e-10	-0.189637	0.0250604	3.81344e-14	-0.324284	1
19:54108395:54114442:clu_56305_-	ENSG00000105619	TFPT	rs76992175	19	54117902	6483	54621282	T	C	0.898627	-0.0932219	0.0385126	0.0154969	-0.192552	0.0407066	2.24266e-06	0	2
19:54110121:54114438:clu_56305_-	ENSG00000105619	TFPT	rs79307734	19	54125834	13554	54629209	C	T	0.903482	-0.17362	0.0349136	6.59798e-07	-0.17362	0.0349997	7.02713e-07	0	1
19:54114700:54115040:clu_56305_-	ENSG00000105619	TFPT	rs144785117	19	54115080	210	54618460	TCTC	T	0.968076	0.288163	0.0613595	2.64921e-06	0.288163	0.0614971	2.78879e-06	0	1
19:54162285:54162673:clu_56330_-	ENSG00000167608	TMC4	rs12973183	19	54151128	-11351	54654865	C	A	0.630707	0.158075	0.0233345	1.25015e-11	0.158075	0.0234445	1.557e-11	0	1
19:54163159:54163724:clu_56332_-	ENSG00000167608	TMC4	rs3810242	19	54139698	-23744	54643414	G	T	0.416813	0.193252	0.0239066	6.2867e-16	0.153021	0.0246161	5.09033e-10	-0.213424	2
19:54163159:54163724:clu_56332_-	ENSG00000167608	TMC4	rs36662	19	54148883	-14559	54652618	C	A	0.276199	-0.242095	0.025648	3.75774e-21	-0.207861	0.0264653	4.02647e-15	0	1
19:54163887:54164434:clu_56332_-	ENSG00000167608	TMC4	rs12973183	19	54151128	-13033	54654865	C	A	0.630707	-0.201104	0.0244813	2.12922e-16	-0.201104	0.0246522	3.41624e-16	0	1
19:54164601:54165419:clu_56332_-	ENSG00000167608	TMC4	rs4806497	19	54142117	-22893	54645833	C	T	0.631967	0.256258	0.0218001	6.6637e-32	0.264633	0.0221748	7.87568e-33	0.0762716	1
19:54164601:54165419:clu_56332_-	ENSG00000167608	TMC4	rs182346047	19	54176058	11048	54679752	C	T	0.992668	-0.511758	0.121934	2.70461e-05	-0.620686	0.122478	4.026e-07	0	2
19:54168292:54168448:clu_56332_-	ENSG00000167608	TMC4	rs148813685	19	54140035	-28335	54643751	A	T	0.986053	-0.23104	0.0894183	0.00977144	-0.442809	0.09046	9.82651e-07	0.149016	2
19:54168292:54168448:clu_56332_-	ENSG00000167608	TMC4	rs11668868	19	54150438	-17932	54654175	A	G	0.631089	0.329715	0.0209637	9.73735e-56	0.345391	0.0217364	7.43596e-57	0	1
19:54173679:54173818:clu_56335_-	ENSG00000125505	MBOAT7	rs35051318	19	53684602	-489147	54187856	A	ATGTT	0.992452	-0.247639	0.0544677	5.45367e-06	-0.244177	0.0545995	7.74388e-06	0.0208814	3
19:54173679:54173818:clu_56335_-	ENSG00000125505	MBOAT7	rs67939057	19	54161072	-12677	54664809	G	A	0.961579	-0.166581	0.0241987	5.82414e-12	-0.164339	0.0243195	1.40389e-11	-4.4451e-05	1
19:54173679:54173818:clu_56335_-	ENSG00000125505	MBOAT7	rs535058119	19	54373409	199660	54885016	A	G	0.980137	-0.155529	0.0337568	4.07875e-06	-0.158007	0.0338331	3.00912e-06	0	2
19:54173679:54173830:clu_56335_-	ENSG00000125505	MBOAT7	rs35247489	19	54148039	-25716	54651774	C	T	0.632444	0.129037	0.0204587	2.84156e-10	0.129037	0.0205425	3.35412e-10	0	1
19:54173679:54173835:clu_56335_-	ENSG00000125505	MBOAT7	rs80047999	19	54152784	-20973	54656521	C	T	0.964286	-0.166346	0.0279131	2.53154e-09	-0.166346	0.0280134	2.88396e-09	0	1
19:54173679:54173951:clu_56335_-	ENSG00000125505	MBOAT7	rs2241790	19	54151910	-21905	54655647	C	T	0.632003	-0.208454	0.0276243	4.4874e-14	-0.208454	0.0277872	6.29455e-14	0	1
19:54191532:54191838:clu_198822_+	ENSG00000170892	TSEN34	rs114827341	19	54047455	-144230	54550709	G	A	0.992676	-0.581188	0.122741	2.18956e-06	-0.581188	0.123021	2.30925e-06	0	1
19:54191594:54191838:clu_198822_+	ENSG00000170892	TSEN34	rs11390266	19	54186935	-4781	54690818	A	AC	0.188722	-0.120169	0.0253585	2.15011e-06	-0.120169	0.0254157	2.26617e-06	0	1
19:54192373:54193175:clu_198716_+	ENSG00000170892	TSEN34	rs587731780	19	54130071	-62703	54633502	C	T	0.981162	0.238289	0.0391198	1.12028e-09	0.174917	0.0397034	1.05494e-05	-0.0520822	13
19:54192373:54193175:clu_198716_+	ENSG00000170892	TSEN34	rs113570942	19	54164658	-28116	54668392	G	A	0.94705	-0.1061	0.024043	1.01969e-05	-0.134482	0.0242915	3.09183e-08	0.0661407	9
19:54192373:54193175:clu_198716_+	ENSG00000170892	TSEN34	rs11390266	19	54186935	-5839	54690818	A	AC	0.188722	0.136878	0.0137048	1.72695e-23	0.15442	0.0141122	7.2345e-28	-0.0883105	3
19:54192373:54193175:clu_198716_+	ENSG00000170892	TSEN34	rs62133062	19	54199820	7046	54703687	C	T	0.959102	-0.228734	0.0269885	2.34567e-17	-0.179546	0.0276052	7.81812e-11	-0.0118356	8
19:54192373:54193175:clu_198716_+	ENSG00000170892	TSEN34	rs71365436	19	54215425	22651	54719294	C	T	0.988554	0.352106	0.051093	5.52163e-12	0.274505	0.0516182	1.04921e-07	-0.0202265	10
19:54192373:54193175:clu_198716_+	ENSG00000170892	TSEN34	rs118124358	19	54228114	35340	54731988	C	G	0.966594	-0.318258	0.030279	7.69795e-26	-0.414249	0.0310929	1.70264e-40	-0.0732922	1
19:54192373:54193175:clu_198716_+	ENSG00000170892	TSEN34	rs61567093	19	54230513	37739	54734388	T	C	0.816021	-0.136095	0.0138637	9.55134e-23	-0.190586	0.0147667	4.13861e-38	-0.175516	2
19:54192373:54193175:clu_198716_+	ENSG00000170892	TSEN34	rs61380292	19	54231018	38244	54734894	A	C	0.859385	-0.126551	0.0154317	2.38962e-16	-0.153871	0.0164016	6.50861e-21	-0.0704561	4
19:54192373:54193175:clu_198716_+	ENSG00000170892	TSEN34	rs71365450	19	54246185	53411	54750037	G	C	0.962818	-0.186414	0.0283774	5.06138e-11	-0.20351	0.0294737	5.02785e-12	-0.0533395	7
19:54192373:54193175:clu_198716_+	ENSG00000170892	TSEN34	rs79016353	19	54247294	54520	54751153	G	A	0.954545	0.215737	0.0256522	4.09652e-17	0.130809	0.0264895	7.88756e-07	-0.0433511	11
19:54192373:54193175:clu_198716_+	ENSG00000170892	TSEN34	rs74387320	19	54250513	57739	54754377	T	A	0.946788	0.239136	0.0238681	1.2568e-23	0.235146	0.0251483	8.73385e-21	-0.231673	5
19:54192373:54193175:clu_198716_+	ENSG00000170892	TSEN34	rs7250635	19	54279222	86448	54783077	C	G	0.428744	0.0855517	0.0110195	8.24954e-15	0.108053	0.0118071	5.61208e-20	0.0544267	6
19:54192373:54193175:clu_198716_+	ENSG00000170892	TSEN34	rs111989688	19	54289237	96463	54793091	C	A	0.994984	-0.273507	0.0767332	0.000364706	-0.372262	0.077183	1.41339e-06	0	12
19:54200888:54201160:clu_198716_+	ENSG00000170889	RPS9	rs36615	19	54201339	315	54705207	G	A	0.841233	-0.374973	0.0194246	4.96894e-83	-0.307855	0.0204558	3.46299e-51	-0.0919934	2
19:54200888:54201160:clu_198716_+	ENSG00000170889	RPS9	rs77232016	19	54207044	6020	54710912	T	G	0.966165	0.560352	0.0402241	4.12061e-44	0.527464	0.0412584	2.00343e-37	-0.0394276	3
19:54200888:54201160:clu_198716_+	ENSG00000170889	RPS9	rs13353326	19	54213432	12408	54717301	G	A	0.880496	0.397861	0.0226153	2.80788e-69	0.359451	0.0236311	2.99281e-52	0	1
19:54200888:54201160:clu_56369_-	ENSG00000170889 (OS)	RPS9 (OS)	rs36615	19	54201339	315	54705207	G	A	0.841233	-0.196277	0.0295873	3.27096e-11	-0.176199	0.0299671	4.10913e-09	-0.130353	1
19:54200888:54201160:clu_56369_-	ENSG00000170889 (OS)	RPS9 (OS)	rs45596336	19	54219979	18955	54723848	C	G	0.877936	0.202692	0.0335387	1.50791e-09	0.177051	0.0339468	1.83292e-07	0	2
19:54200893:54201160:clu_198716_+	ENSG00000170889	RPS9	rs34757542	19	54149567	-51459	54653302	C	T	0.972604	0.390724	0.0779588	5.38894e-07	0.379245	0.0796147	1.9026e-06	-0.073833	19
19:54200893:54201160:clu_198716_+	ENSG00000170889	RPS9	rs59537494	19	54184498	-16528	54688378	C	G	0.825395	0.295643	0.0328707	2.38132e-19	0.302566	0.0356879	2.28868e-17	0.220205	6
19:54200893:54201160:clu_198716_+	ENSG00000170889	RPS9	rs11390266	19	54186935	-14091	54690818	A	AC	0.188722	-0.29604	0.0321705	3.50612e-20	-0.285212	0.0347779	2.38491e-16	-0.0883105	9
19:54200893:54201160:clu_198716_+	ENSG00000170889	RPS9	rs62133062	19	54199820	-1206	54703687	C	T	0.959102	0.942603	0.0622254	7.78629e-52	0.814943	0.0656407	2.16148e-35	0.0144991	4
19:54200893:54201160:clu_198716_+	ENSG00000170889	RPS9	rs145668079	19	54204736	3710	54708604	A	G	0.99491	1.30946	0.178852	2.45265e-13	0.987253	0.181915	5.73088e-08	-0.0183844	15
19:54200893:54201160:clu_198716_+	ENSG00000170889	RPS9	rs114414282	19	54209501	8475	54713369	C	T	0.966188	-0.580083	0.069501	7.0377e-17	-0.376613	0.0711012	1.1781e-07	-0.0415985	16
19:54200893:54201160:clu_198716_+	ENSG00000170889	RPS9	rs13353326	19	54213432	12406	54717301	G	A	0.880496	-0.809149	0.0380949	4.05115e-100	-0.702824	0.0441311	4.19367e-57	-0.0558051	2
19:54200893:54201160:clu_198716_+	ENSG00000170889	RPS9	rs71365436	19	54215425	14399	54719294	C	T	0.988554	-0.933106	0.119575	6.02112e-15	-1.00224	0.121546	1.64121e-16	-0.00734963	8
19:54200893:54201160:clu_198716_+	ENSG00000170889	RPS9	rs183638655	19	54219496	18470	54723365	C	T	0.992611	0.948341	0.148244	1.58309e-10	0.849998	0.151835	2.16642e-08	-0.02309	14
19:54200893:54201160:clu_198716_+	ENSG00000170889	RPS9	rs11673281	19	54219881	18855	54723750	C	G	0.983071	-0.108856	0.100518	0.278834	-0.885493	0.105986	6.55295e-17	0.242389	7
19:54200893:54201160:clu_198716_+	ENSG00000170889	RPS9	rs61567093	19	54230513	29487	54734388	T	C	0.816021	0.756057	0.0309035	3.47969e-132	0.747443	0.0368281	1.41079e-91	-0.0274176	1
19:54200893:54201160:clu_198716_+	ENSG00000170889	RPS9	rs201120762	19	54240874	39848	54744750	G	A	0.990747	-0.59053	0.134049	1.05623e-05	-0.617732	0.136693	6.21015e-06	-0.0180851	20
19:54200893:54201160:clu_198716_+	ENSG00000170889	RPS9	rs200244514	19	54242667	41641	54746516	G	A	0.99024	0.622699	0.131692	2.26227e-06	0.646076	0.134511	1.56189e-06	-0.0147651	18
19:54200893:54201160:clu_198716_+	ENSG00000170889	RPS9	rs71365450	19	54246185	45159	54750037	G	C	0.962818	0.821851	0.0657219	7.0113e-36	0.519263	0.0722718	6.72755e-13	-0.0533395	10
19:54200893:54201160:clu_198716_+	ENSG00000170889	RPS9	rs79016353	19	54247294	46268	54751153	G	A	0.954545	-0.566374	0.060004	3.76608e-21	-0.314154	0.0630965	6.39323e-07	-0.236508	17
19:54200893:54201160:clu_198716_+	ENSG00000170889	RPS9	rs2361797	19	54249685	48659	54753543	A	G	0.449403	0.234961	0.0254268	2.44902e-20	0.190358	0.031147	9.86271e-10	0.209366	12
19:54200893:54201160:clu_198716_+	ENSG00000170889	RPS9	rs74387320	19	54250513	49487	54754377	T	A	0.946788	-0.612428	0.0558221	5.26481e-28	-0.76448	0.0611857	8.00636e-36	-0.213842	3
19:54200893:54201160:clu_198716_+	ENSG00000170889	RPS9	rs13345054	19	54281043	80017	54784898	A	C	0.426671	-0.393604	0.0252746	1.10955e-54	-0.298461	0.0282562	4.43814e-26	0.0536382	5
19:54200893:54201160:clu_198716_+	ENSG00000170889	RPS9	rs111989688	19	54289237	88211	54793091	C	A	0.994984	0.716855	0.179776	6.67765e-05	1.0285	0.181177	1.37279e-08	-0.00292554	13
19:54200893:54201160:clu_198716_+	ENSG00000170889	RPS9	rs149354341	19	54290225	89199	54794080	C	T	0.973535	0.546778	0.0788772	4.14859e-12	0.523183	0.0817604	1.56414e-10	0	11
19:54200893:54201160:clu_56369_-	ENSG00000170889 (OS)	RPS9 (OS)	rs73062679	19	54156034	-44993	54659772	C	T	0.91205	-0.159875	0.039888	6.1209e-05	-0.189619	0.0406297	3.05628e-06	0.0908292	12
19:54200893:54201160:clu_56369_-	ENSG00000170889 (OS)	RPS9 (OS)	rs11390266	19	54186935	-14092	54690818	A	AC	0.188722	-0.181545	0.0285293	1.97282e-10	-0.152167	0.0292817	2.02899e-07	-0.0883105	11
19:54200893:54201160:clu_56369_-	ENSG00000170889 (OS)	RPS9 (OS)	rs62133062	19	54199820	-1207	54703687	C	T	0.959102	0.573449	0.0556299	6.46423e-25	0.497595	0.0568728	2.14762e-18	-0.0865606	3
19:54200893:54201160:clu_56369_-	ENSG00000170889 (OS)	RPS9 (OS)	rs111736365	19	54204215	3188	54708083	T	C	0.880335	-0.427896	0.0339879	2.40706e-36	-0.358023	0.0359617	2.3822e-23	-0.0497389	2
19:54200893:54201160:clu_56369_-	ENSG00000170889 (OS)	RPS9 (OS)	rs3865476	19	54210189	9162	54714057	A	G	0.966766	-0.461399	0.0621797	1.16756e-13	-0.397417	0.063396	3.63822e-10	-0.016733	6
19:54200893:54201160:clu_56369_-	ENSG00000170889 (OS)	RPS9 (OS)	rs71365436	19	54215425	14398	54719294	C	T	0.988554	-0.587327	0.105885	2.90903e-08	-0.614747	0.10684	8.72136e-09	-0.0283139	7
19:54200893:54201160:clu_56369_-	ENSG00000170889 (OS)	RPS9 (OS)	rs61567093	19	54230513	29486	54734388	T	C	0.816021	0.365914	0.0284754	8.57893e-38	0.328217	0.0302832	2.26715e-27	-0.0951861	1
19:54200893:54201160:clu_56369_-	ENSG00000170889 (OS)	RPS9 (OS)	rs71365450	19	54246185	45158	54750037	G	C	0.962818	0.445416	0.0586141	2.98162e-14	0.346494	0.0610692	1.39675e-08	-0.0533395	8
19:54200893:54201160:clu_56369_-	ENSG00000170889 (OS)	RPS9 (OS)	rs79016353	19	54247294	46267	54751153	G	A	0.954545	-0.349304	0.0532228	5.27175e-11	-0.304858	0.0547171	2.52508e-08	-0.0433511	9
19:54200893:54201160:clu_56369_-	ENSG00000170889 (OS)	RPS9 (OS)	rs74387320	19	54250513	49486	54754377	T	A	0.946788	-0.342938	0.0496516	4.95394e-12	-0.399306	0.0518761	1.38968e-14	-0.213842	5
19:54200893:54201160:clu_56369_-	ENSG00000170889 (OS)	RPS9 (OS)	rs13345054	19	54281043	80016	54784898	A	C	0.426671	-0.207589	0.0226792	5.52519e-20	-0.188199	0.0241964	7.36867e-15	0.0536382	4
19:54200893:54201160:clu_56369_-	ENSG00000170889 (OS)	RPS9 (OS)	rs111989688	19	54289237	88210	54793091	C	A	0.994984	0.681339	0.158642	1.7484e-05	0.879215	0.160516	4.31595e-08	0	10
19:54200893:54201166:clu_198716_+	ENSG00000170889	RPS9	rs150872167	19	54214948	13919	54718817	G	A	0.969082	0.500035	0.0704429	1.26165e-12	0.531138	0.0710611	7.75644e-14	-0.00850375	1
19:54200893:54201166:clu_198716_+	ENSG00000170889	RPS9	rs71365436	19	54215425	14396	54719294	C	T	0.988554	-0.650786	0.115801	1.91124e-08	-0.611378	0.116361	1.48717e-07	-0.0283139	3
19:54200893:54201166:clu_198716_+	ENSG00000170889	RPS9	rs61567093	19	54230513	29484	54734388	T	C	0.816021	0.232175	0.0315083	1.72322e-13	0.229791	0.0322407	1.02308e-12	-0.0951861	2
19:54200893:54201166:clu_198716_+	ENSG00000170889	RPS9	rs71365450	19	54246185	45156	54750037	G	C	0.962818	0.319095	0.0643351	7.053e-07	0.336671	0.0651185	2.33927e-07	-0.0533395	4
19:54200893:54201166:clu_198716_+	ENSG00000170889	RPS9	rs79016353	19	54247294	46265	54751153	G	A	0.954545	-0.341327	0.0582664	4.68339e-09	-0.289859	0.0589683	8.85489e-07	-0.0433511	5
19:54200893:54201166:clu_198716_+	ENSG00000170889	RPS9	rs74387320	19	54250513	49484	54754377	T	A	0.946788	-0.278415	0.0544307	3.13686e-07	-0.245817	0.0550061	7.86247e-06	0	6
19:54200961:54201160:clu_198716_+	ENSG00000170889	RPS9	rs59537494	19	54184498	-16562	54688378	C	G	0.825395	-0.246367	0.0301477	3.03338e-16	-0.296276	0.0325216	8.22887e-20	0.220205	8
19:54200961:54201160:clu_198716_+	ENSG00000170889	RPS9	rs11390266	19	54186935	-14125	54690818	A	AC	0.188722	0.258716	0.0294854	1.71869e-18	0.274978	0.0315851	3.14947e-18	-0.0883105	9
19:54200961:54201160:clu_198716_+	ENSG00000170889	RPS9	rs62133062	19	54199820	-1240	54703687	C	T	0.959102	-0.992671	0.0565321	5.03844e-69	-0.770269	0.0606712	6.2403e-37	-0.0752195	4
19:54200961:54201160:clu_198716_+	ENSG00000170889	RPS9	rs36615	19	54201339	279	54705207	G	A	0.841233	0.702619	0.0298566	1.86972e-122	0.724758	0.034432	2.3371e-98	-0.147251	1
19:54200961:54201160:clu_198716_+	ENSG00000170889	RPS9	rs111736365	19	54204215	3155	54708083	T	C	0.880335	0.626225	0.034665	6.005e-73	0.658775	0.0392398	2.96435e-63	-0.026082	3
19:54200961:54201160:clu_198716_+	ENSG00000170889	RPS9	rs145668079	19	54204736	3676	54708604	A	G	0.99491	-1.15624	0.163858	1.70959e-12	-0.737126	0.166579	9.64111e-06	-0.0183844	19
19:54200961:54201160:clu_198716_+	ENSG00000170889	RPS9	rs114414282	19	54209501	8441	54713369	C	T	0.966188	0.474532	0.0637445	9.74806e-14	0.498865	0.0662261	4.96825e-14	-0.0173083	11
19:54200961:54201160:clu_198716_+	ENSG00000170889	RPS9	rs71365436	19	54215425	14365	54719294	C	T	0.988554	0.65679	0.109798	2.20713e-09	0.924773	0.111722	1.2582e-16	-0.00734963	10
19:54200961:54201160:clu_198716_+	ENSG00000170889	RPS9	rs183638655	19	54219496	18436	54723365	C	T	0.992611	-1.00872	0.135553	9.95544e-14	-0.801806	0.139022	8.0459e-09	-0.02309	14
19:54200961:54201160:clu_198716_+	ENSG00000170889	RPS9	rs11673281	19	54219881	18821	54723750	C	G	0.983071	0.727588	0.0914476	1.7721e-15	0.704152	0.101804	4.62138e-12	0.00417043	12
19:54200961:54201160:clu_198716_+	ENSG00000170889	RPS9	rs192824195	19	54226783	25723	54730656	T	A	0.9947	-0.866121	0.160754	7.12977e-08	-0.782219	0.162713	1.52935e-06	-0.0250549	17
19:54200961:54201160:clu_198716_+	ENSG00000170889	RPS9	rs61567093	19	54230513	29453	54734388	T	C	0.816021	-0.671009	0.0284115	2.54464e-123	-0.652601	0.0342546	6.38913e-81	-0.0951861	2
19:54200961:54201160:clu_198716_+	ENSG00000170889	RPS9	rs71365450	19	54246185	45125	54750037	G	C	0.962818	-0.850569	0.0599076	9.42316e-46	-0.64323	0.0647595	3.00328e-23	-0.0533395	7
19:54200961:54201160:clu_198716_+	ENSG00000170889	RPS9	rs79016353	19	54247294	46234	54751153	G	A	0.954545	0.492011	0.0550039	3.71871e-19	0.30545	0.057641	1.16325e-07	-0.160204	16
19:54200961:54201160:clu_198716_+	ENSG00000170889	RPS9	rs62133135	19	54249344	48284	54753202	T	C	0.616906	-0.325203	0.0238368	2.22568e-42	-0.160102	0.028285	1.51084e-08	0.288944	15
19:54200961:54201160:clu_198716_+	ENSG00000170889	RPS9	rs74387320	19	54250513	49453	54754377	T	A	0.946788	0.480586	0.0512965	7.33739e-21	0.713336	0.056801	3.57043e-36	-0.0143014	5
19:54200961:54201160:clu_198716_+	ENSG00000170889	RPS9	rs573901556	19	54251908	50848	54755771	C	G	0.993942	0.489062	0.15115	0.00121386	0.679506	0.153056	9.01366e-06	-0.0511106	18
19:54200961:54201160:clu_198716_+	ENSG00000170889	RPS9	rs3848620	19	54283564	82504	54787418	C	T	0.634311	0.186515	0.0241406	1.10799e-14	0.28856	0.0263913	7.9364e-28	-0.101947	6
19:54200961:54201160:clu_198716_+	ENSG00000170889	RPS9	rs149354341	19	54290225	89165	54794080	C	T	0.973535	-0.673575	0.0719335	7.68857e-21	-0.49566	0.0754368	5.01382e-11	-0.0274916	13
19:54200961:54201160:clu_198716_+	ENSG00000170889	RPS9	rs117930417	19	54309580	108520	54820851	C	T	0.992799	-0.80205	0.140298	1.08563e-08	-0.621192	0.141963	1.21021e-05	0	20
19:54200961:54201160:clu_56369_-	ENSG00000170889 (OS)	RPS9 (OS)	rs548936554	19	54061020	-140041	54564274	T	C	0.984082	-0.391926	0.067711	7.11367e-09	-0.357628	0.0682428	1.60125e-07	-0.0367026	7
19:54200961:54201160:clu_56369_-	ENSG00000170889 (OS)	RPS9 (OS)	rs59537494	19	54184498	-16563	54688378	C	G	0.825395	-0.0997232	0.0219703	5.65206e-06	-0.103523	0.022226	3.19671e-06	-0.073171	9
19:54200961:54201160:clu_56369_-	ENSG00000170889 (OS)	RPS9 (OS)	rs62133062	19	54199820	-1241	54703687	C	T	0.959102	-0.458472	0.041794	5.33819e-28	-0.395363	0.0427864	2.45639e-20	-0.0752195	3
19:54200961:54201160:clu_56369_-	ENSG00000170889 (OS)	RPS9 (OS)	rs36615	19	54201339	278	54705207	G	A	0.841233	0.332925	0.022376	4.53517e-50	0.3722	0.0233657	3.96618e-57	-0.141699	1
19:54200961:54201160:clu_56369_-	ENSG00000170889 (OS)	RPS9 (OS)	rs6509854	19	54214446	13385	54718315	A	C	0.885407	0.232779	0.0266679	2.57392e-18	0.240272	0.0278678	6.58669e-18	-0.0557956	6
19:54200961:54201160:clu_56369_-	ENSG00000170889 (OS)	RPS9 (OS)	rs71365436	19	54215425	14364	54719294	C	T	0.988554	0.331883	0.0797818	3.18418e-05	0.408999	0.0803975	3.63372e-07	-0.0283139	8
19:54200961:54201160:clu_56369_-	ENSG00000170889 (OS)	RPS9 (OS)	rs61567093	19	54230513	29452	54734388	T	C	0.816021	-0.319321	0.0212934	7.76939e-51	-0.278821	0.022289	6.63766e-36	-0.087093	2
19:54200961:54201160:clu_56369_-	ENSG00000170889 (OS)	RPS9 (OS)	rs79016353	19	54247294	46233	54751153	G	A	0.954545	0.243334	0.0400709	1.25873e-09	0.18242	0.0410235	8.7186e-06	-0.0433511	10
19:54200961:54201160:clu_56369_-	ENSG00000170889 (OS)	RPS9 (OS)	rs74387320	19	54250513	49452	54754377	T	A	0.946788	0.235505	0.0373895	3.0014e-10	0.347238	0.0388542	4.00093e-19	-0.213842	5
19:54200961:54201160:clu_56369_-	ENSG00000170889 (OS)	RPS9 (OS)	rs13345054	19	54281043	79982	54784898	A	C	0.426671	0.147674	0.01708	5.33346e-18	0.16362	0.0178761	5.53717e-20	0	4
19:54201281:54201487:clu_198717_+	ENSG00000170889	RPS9	rs113570942	19	54164658	-36726	54668392	G	A	0.94705	-0.122251	0.0283201	1.58341e-05	-0.124456	0.0283751	1.15403e-05	-0.0145644	2
19:54201281:54201487:clu_198717_+	ENSG00000170889	RPS9	rs16985475	19	54203996	2612	54707864	G	A	0.966482	-0.187695	0.0353455	1.09458e-07	-0.18995	0.0354502	8.40499e-08	0	1
19:54206462:54207398:clu_198717_+	ENSG00000170889	RPS9	rs4838	19	54207461	531	54711329	C	T	0.96615	-0.516301	0.0563135	4.80384e-20	-0.516301	0.0568021	9.9522e-20	0	1
19:54206462:54207453:clu_198717_+	ENSG00000170889	RPS9	rs73062690	19	54173954	-33003	54677648	C	G	0.964113	-0.271275	0.0653941	3.34935e-05	-0.282552	0.0655353	1.62194e-05	0.0301928	2
19:54206462:54207453:clu_198717_+	ENSG00000170889	RPS9	rs10402260	19	54239288	32331	54743164	G	A	0.952818	0.330665	0.0581817	1.32109e-08	0.338149	0.0584064	7.05616e-09	0	1
19:54217037:54217319:clu_56076_-	ENSG00000204577	LILRB3	rs113763631	19	54150404	-66774	54654141	G	C	0.982865	0.321972	0.0857396	0.000173185	0.376839	0.0858809	1.14436e-05	-0.00854474	4
19:54217037:54217319:clu_56076_-	ENSG00000204577	LILRB3	rs186566474	19	54187307	-29871	54691189	G	A	0.994488	0.719785	0.148066	1.16649e-06	0.785966	0.148438	1.19075e-07	-0.0145829	3
19:54217037:54217319:clu_56076_-	ENSG00000204577	LILRB3	rs149998392	19	54217916	738	54721785	A	G	0.878333	0.971544	0.030479	5.76735e-223	0.976178	0.0335594	5.08189e-186	0.00483151	1
19:54217037:54217319:clu_56076_-	ENSG00000204577	LILRB3	rs183638655	19	54219496	2318	54723365	C	T	0.992611	0.71625	0.128807	2.68764e-08	0.698296	0.129218	6.51622e-08	0	2
19:54217215:54217319:clu_56076_-	ENSG00000204577	LILRB3	rs181032311	19	54217938	671	54721807	T	C	0.878173	0.921651	0.0299328	3.49442e-208	0.921651	0.0327551	3.39527e-174	0	1
19:54217239:54217319:clu_198679_+	ENSG00000170889	RPS9	rs201021797	19	54219984	2705	54723853	T	TCC	0.878302	0.234313	0.0332924	1.94954e-12	0.234313	0.0334679	2.53905e-12	0	1
19:54217239:54217319:clu_56076_-	ENSG00000204577	LILRB3	rs3852891	19	54218725	1446	54722594	T	C	0.879303	-0.210663	0.0333496	2.67027e-10	-0.210663	0.0334882	3.16095e-10	0	1
19:54217239:54217349:clu_198679_+	ENSG00000170889	RPS9	rs117334650	19	54217391	97	54721260	G	A	0.885503	-0.234613	0.0272727	7.80019e-18	-0.234613	0.0274858	1.39184e-17	0	1
19:54217239:54217349:clu_56076_-	ENSG00000204577	LILRB3	rs181032311	19	54217938	644	54721807	T	C	0.878173	-1.51675	0.0258793	<2.23e-308	-1.51675	0.0338179	<2.23e-308	0	1
19:54217474:54218361:clu_198680_+	ENSG00000170889	RPS9	rs112224147	19	54218226	309	54722095	G	A	0.879588	-0.758004	0.0358525	3.24773e-99	-0.758004	0.0374916	6.80113e-91	0	1
19:54217474:54218361:clu_56077_-	ENSG00000204577	LILRB3	rs117449986	19	54219752	1834	54723621	C	G	0.877913	-1.80368	0.0235803	<2.23e-308	-1.80368	0.0351488	<2.23e-308	0	1
19:54217477:54218361:clu_198680_+	ENSG00000170889	RPS9	rs112224147	19	54218226	307	54722095	G	A	0.879588	0.84523	0.0344963	1.4035e-132	0.84523	0.0365987	5.24935e-118	0	1
19:54217477:54218361:clu_56077_-	ENSG00000204577	LILRB3	rs58414108	19	54218340	421	54722209	T	C	0.878038	2.29763	0.0198516	<2.23e-308	2.29763	0.0379258	<2.23e-308	0	1
19:54218413:54218645:clu_198681_+	ENSG00000170889	RPS9	rs117563200	19	54218974	445	54722843	C	A	0.968167	-0.433459	0.0665075	7.15127e-11	-0.441133	0.0668189	4.05892e-11	-0.0222026	1
19:54218413:54218645:clu_198681_+	ENSG00000170889	RPS9	rs74387320	19	54250513	31984	54754377	T	A	0.946788	-0.262806	0.051576	3.47803e-07	-0.27031	0.0517236	1.7318e-07	0	2
19:54218413:54218645:clu_56078_-	ENSG00000204577	LILRB3	rs114272594	19	54207933	-10596	54711801	G	A	0.96615	-0.760033	0.051155	6.22526e-50	-0.756486	0.0536896	4.37641e-45	-0.016905	1
19:54218413:54218645:clu_56078_-	ENSG00000204577	LILRB3	rs71365436	19	54215425	-3104	54719294	C	T	0.988554	-0.685607	0.0892819	1.60175e-14	-0.674018	0.090368	8.745e-14	0.0287695	8
19:54218413:54218645:clu_56078_-	ENSG00000204577	LILRB3	rs539130544	19	54226538	8009	54730411	T	TTTTA	0.994888	-0.634308	0.1344	2.36356e-06	-0.716739	0.135413	1.20333e-07	-0.0396723	10
19:54218413:54218645:clu_56078_-	ENSG00000204577	LILRB3	rs61567093	19	54230513	11984	54734388	T	C	0.816021	0.261266	0.0242044	3.66745e-27	0.307469	0.0268449	2.25706e-30	-0.175516	3
19:54218413:54218645:clu_56078_-	ENSG00000204577	LILRB3	rs61380292	19	54231018	12489	54734894	A	C	0.859385	0.219958	0.0270013	3.75462e-16	0.137214	0.029124	2.46056e-06	-0.0525537	12
19:54218413:54218645:clu_56078_-	ENSG00000204577	LILRB3	rs201120762	19	54240874	22345	54744750	G	A	0.990747	-0.728942	0.0997068	2.65441e-13	-0.814587	0.102135	1.51676e-15	-0.125873	6
19:54218413:54218645:clu_56078_-	ENSG00000204577	LILRB3	rs11668526	19	54245208	26679	54749060	C	T	0.404782	0.0423834	0.0191687	0.0270304	0.176545	0.0225737	5.24704e-15	-0.21525	7
19:54218413:54218645:clu_56078_-	ENSG00000204577	LILRB3	rs79016353	19	54247294	28765	54751153	G	A	0.954545	-0.370535	0.0448925	1.53389e-16	-0.272367	0.0474061	9.17067e-09	-0.0433511	9
19:54218413:54218645:clu_56078_-	ENSG00000204577	LILRB3	rs74387320	19	54250513	31984	54754377	T	A	0.946788	-0.574549	0.041359	7.10793e-44	-0.587213	0.0464101	1.08096e-36	-0.0143014	2
19:54218413:54218645:clu_56078_-	ENSG00000204577	LILRB3	rs573901556	19	54251908	33379	54755771	C	G	0.993942	-0.60782	0.123026	7.78911e-07	-0.593243	0.127197	3.10155e-06	-0.061535	13
19:54218413:54218645:clu_56078_-	ENSG00000204577	LILRB3	rs12984962	19	54265351	46822	54769205	T	C	0.660673	-0.190076	0.0198439	9.84247e-22	-0.23223	0.0241835	7.77762e-22	-0.375676	5
19:54218413:54218645:clu_56078_-	ENSG00000204577	LILRB3	rs7254645	19	54271535	53006	54775389	C	T	0.396361	-0.0471068	0.019374	0.0150388	-0.214965	0.0221685	3.11009e-22	-0.226256	4
19:54218413:54218645:clu_56078_-	ENSG00000204577	LILRB3	rs12971823	19	54306148	87619	54817431	G	A	0.879737	-0.152588	0.0289293	1.33123e-07	-0.152251	0.0320624	2.04861e-06	0	11
19:54218416:54218645:clu_56078_-	ENSG00000204577	LILRB3	rs16985475	19	54203996	-14535	54707864	G	A	0.966482	-0.436551	0.0613699	1.13186e-12	-0.395833	0.0620018	1.72276e-10	-0.067498	2
19:54218416:54218645:clu_56078_-	ENSG00000204577	LILRB3	rs61567093	19	54230513	11982	54734388	T	C	0.816021	0.18319	0.028585	1.46866e-10	0.197541	0.0292661	1.48025e-11	-0.175516	1
19:54218416:54218645:clu_56078_-	ENSG00000204577	LILRB3	rs61380292	19	54231018	12487	54734894	A	C	0.859385	0.173437	0.0317585	4.73146e-08	0.193069	0.0324813	2.78163e-09	-0.0525537	3
19:54218416:54218645:clu_56078_-	ENSG00000204577	LILRB3	rs201120762	19	54240874	22343	54744750	G	A	0.990747	-0.587542	0.117172	5.32105e-07	-0.549529	0.11778	3.07511e-06	0	4
19:54218838:54219129:clu_56079_-	ENSG00000204577	LILRB3	rs36615	19	54201339	-17645	54705207	G	A	0.841233	-0.133347	0.0252583	1.29648e-07	-0.121577	0.0254332	1.75057e-06	-0.0909779	2
19:54218838:54219129:clu_56079_-	ENSG00000204577	LILRB3	rs114414282	19	54209501	-9483	54713369	C	T	0.966188	0.286184	0.0512701	2.37917e-08	0.26382	0.0516438	3.24815e-07	0	1
19:54218866:54219129:clu_56079_-	ENSG00000204577	LILRB3	rs114414282	19	54209501	-9497	54713369	C	T	0.966188	-0.24756	0.0435975	1.36031e-08	-0.257462	0.0437818	4.0882e-09	-0.0448395	1
19:54218866:54219129:clu_56079_-	ENSG00000204577	LILRB3	rs13353290	19	54213634	-5364	54717503	T	G	0.899845	-0.131896	0.0268432	8.94335e-07	-0.138846	0.0269368	2.54284e-07	0	2
19:54219245:54220155:clu_56080_-	ENSG00000204577	LILRB3	rs62143396	19	54120190	-99510	54623570	G	A	0.988438	-0.466456	0.103392	6.43581e-06	-0.505851	0.104392	1.26186e-06	-0.0787179	13
19:54219245:54220155:clu_56080_-	ENSG00000204577	LILRB3	rs11390266	19	54186935	-32765	54690818	A	AC	0.188722	-0.213222	0.0277076	1.41006e-14	-0.212911	0.0284302	6.94426e-14	0.0517591	5
19:54219245:54220155:clu_56080_-	ENSG00000204577	LILRB3	rs77232016	19	54207044	-12656	54710912	T	G	0.966165	-0.492681	0.0598047	1.74859e-16	-0.417405	0.0610599	8.14361e-12	-0.0305274	8
19:54219245:54220155:clu_56080_-	ENSG00000204577	LILRB3	rs150872167	19	54214948	-4752	54718817	G	A	0.969082	0.64133	0.0623085	7.59195e-25	0.568604	0.0651334	2.5505e-18	-0.00850375	2
19:54219245:54220155:clu_56080_-	ENSG00000204577	LILRB3	rs71365436	19	54215425	-4275	54719294	C	T	0.988554	-0.60483	0.102999	4.30061e-09	-0.579934	0.103988	2.44815e-08	-0.0285164	10
19:54219245:54220155:clu_56080_-	ENSG00000204577	LILRB3	rs11673281	19	54219881	181	54723750	C	G	0.983071	-0.574793	0.0859416	2.25974e-11	-0.66264	0.0903072	2.17419e-13	0.242389	6
19:54219245:54220155:clu_56080_-	ENSG00000204577	LILRB3	rs61567093	19	54230513	10813	54734388	T	C	0.816021	0.24636	0.0279646	1.25488e-18	0.273756	0.0314933	3.54466e-18	-0.0951861	3
19:54219245:54220155:clu_56080_-	ENSG00000204577	LILRB3	rs71365450	19	54246185	26485	54750037	G	C	0.962818	0.484011	0.0569518	1.91877e-17	0.502272	0.0587499	1.23806e-17	-0.0533395	4
19:54219245:54220155:clu_56080_-	ENSG00000204577	LILRB3	rs79016353	19	54247294	27594	54751153	G	A	0.954545	-0.398404	0.0517031	1.30221e-14	-0.265633	0.0537852	7.86113e-07	-0.160204	12
19:54219245:54220155:clu_56080_-	ENSG00000204577	LILRB3	rs62133135	19	54249344	29644	54753202	T	C	0.616906	0.194739	0.0226202	7.36435e-18	0.156361	0.0265157	3.70374e-09	0.288944	9
19:54219245:54220155:clu_56080_-	ENSG00000204577	LILRB3	rs74387320	19	54250513	30813	54754377	T	A	0.946788	-0.551196	0.0478886	1.1754e-30	-0.662036	0.0524081	1.40093e-36	-0.0425332	1
19:54219245:54220155:clu_56080_-	ENSG00000204577	LILRB3	rs190628353	19	54252133	32433	54755996	C	A	0.988566	0.54538	0.102699	1.09345e-07	0.571813	0.104707	4.73292e-08	-0.0199218	11
19:54219245:54220155:clu_56080_-	ENSG00000204577	LILRB3	rs529572171	19	54275307	55607	54779161	C	G	0.991549	0.687322	0.11927	8.2765e-09	0.534982	0.12109	9.96005e-06	-0.0496677	15
19:54219245:54220155:clu_56080_-	ENSG00000204577	LILRB3	rs4112253	19	54282167	62467	54786022	G	C	0.629344	-0.136594	0.0224854	1.24145e-09	-0.173127	0.023989	5.31773e-13	-0.0657498	7
19:54219245:54220155:clu_56080_-	ENSG00000204577	LILRB3	rs551854612	19	54283057	63357	54786912	A	G	0.991516	-0.564818	0.119596	2.32733e-06	-0.577078	0.12067	1.73332e-06	0	14
19:54220205:54220528:clu_198684_+	ENSG00000170889	RPS9	rs73062667	19	54145436	-74930	54649172	C	T	0.957345	0.277164	0.0590939	2.72907e-06	0.346939	0.0600975	7.78994e-09	-0.0549289	6
19:54220205:54220528:clu_198684_+	ENSG00000170889	RPS9	rs36615	19	54201339	-19027	54705207	G	A	0.841233	0.296196	0.0324889	7.73434e-20	0.408857	0.0335122	3.09857e-34	-0.0909779	2
19:54220205:54220528:clu_198684_+	ENSG00000170889	RPS9	rs114414282	19	54209501	-10865	54713369	C	T	0.966188	-0.543137	0.0660783	2.04194e-16	-0.389332	0.0672451	7.04954e-09	-0.0173083	5
19:54220205:54220528:clu_198684_+	ENSG00000170889	RPS9	rs71365436	19	54215425	-4941	54719294	C	T	0.988554	-0.74418	0.113881	6.37263e-11	-0.516361	0.114913	7.00619e-06	-0.061469	9
19:54220205:54220528:clu_198684_+	ENSG00000170889	RPS9	rs117449986	19	54219752	-614	54723621	C	G	0.877913	1.0715	0.0334971	1.61325e-224	1.08833	0.0378419	6.83119e-182	-0.0493348	1
19:54220205:54220528:clu_198684_+	ENSG00000170889	RPS9	rs201120762	19	54240874	20508	54744750	G	A	0.990747	-0.957893	0.126912	4.42953e-14	-0.83019	0.128017	8.87387e-11	0.000896025	4
19:54220205:54220528:clu_198684_+	ENSG00000170889	RPS9	rs79016353	19	54247294	26928	54751153	G	A	0.954545	-0.439775	0.0572173	1.51747e-14	-0.298996	0.0579818	2.51327e-07	-0.0433511	7
19:54220205:54220528:clu_198684_+	ENSG00000170889	RPS9	rs74387320	19	54250513	30147	54754377	T	A	0.946788	-0.409278	0.0534063	1.80972e-14	-0.253828	0.0542622	2.89972e-06	-0.0445669	8
19:54220205:54220528:clu_198684_+	ENSG00000170889	RPS9	rs75814910	19	54301205	80839	54812494	C	A	0.937208	0.417873	0.0499535	5.99898e-17	0.397366	0.0511136	7.59367e-15	0	3
19:54220205:54220528:clu_56081_-	ENSG00000204577	LILRB3	rs67939057	19	54161072	-59295	54664809	G	A	0.961579	0.338323	0.0645394	1.58737e-07	0.407371	0.0671088	1.27667e-09	0.208362	9
19:54220205:54220528:clu_56081_-	ENSG00000204577	LILRB3	rs527337424	19	54196106	-24261	54699970	G	A	0.993661	1.32954	0.160722	1.31413e-16	1.17995	0.16642	1.33961e-12	-0.0381464	8
19:54220205:54220528:clu_56081_-	ENSG00000204577	LILRB3	rs36615	19	54201339	-19028	54705207	G	A	0.841233	0.491165	0.0333389	3.98659e-49	0.643169	0.0354021	9.32836e-74	-0.0905699	2
19:54220205:54220528:clu_56081_-	ENSG00000204577	LILRB3	rs16985475	19	54203996	-16371	54707864	G	A	0.966482	-0.906732	0.0685004	5.37372e-40	-0.665134	0.071642	1.63039e-20	-0.0168891	4
19:54220205:54220528:clu_56081_-	ENSG00000204577	LILRB3	rs71365436	19	54215425	-4942	54719294	C	T	0.988554	-0.990415	0.118151	5.17672e-17	-0.548718	0.11973	4.58451e-06	-0.0579992	12
19:54220205:54220528:clu_56081_-	ENSG00000204577	LILRB3	rs181032311	19	54217938	-2429	54721807	T	C	0.878173	1.66046	0.0296037	<2.23e-308	1.7031	0.0402577	<2.23e-308	-0.0180344	1
19:54220205:54220528:clu_56081_-	ENSG00000204577	LILRB3	rs56128527	19	54225766	5399	54729637	A	G	0.994884	1.29704	0.172967	6.44167e-14	1.04127	0.176949	3.9908e-09	-0.0315677	10
19:54220205:54220528:clu_56081_-	ENSG00000204577	LILRB3	rs61567093	19	54230513	10146	54734388	T	C	0.816021	-0.00307053	0.032467	0.924653	0.263092	0.0342244	1.50335e-14	-0.0274176	6
19:54220205:54220528:clu_56081_-	ENSG00000204577	LILRB3	rs201120762	19	54240874	20507	54744750	G	A	0.990747	-0.989588	0.132067	6.72762e-14	-0.637131	0.13442	2.13871e-06	-0.125873	11
19:54220205:54220528:clu_56081_-	ENSG00000204577	LILRB3	rs11668526	19	54245208	24841	54749060	C	T	0.404782	0.382367	0.0247862	1.08461e-53	0.223962	0.0283296	2.66687e-15	0.187868	5
19:54220205:54220528:clu_56081_-	ENSG00000204577	LILRB3	rs74387320	19	54250513	30146	54754377	T	A	0.946788	-0.672849	0.0550452	2.32594e-34	-0.439911	0.0580034	3.34459e-14	-0.0445669	7
19:54220205:54220528:clu_56081_-	ENSG00000204577	LILRB3	rs75814910	19	54301205	80838	54812494	C	A	0.937208	0.644346	0.0515098	6.64968e-36	0.560993	0.0538869	2.21895e-25	0	3
19:54220205:54220602:clu_56081_-	ENSG00000204577	LILRB3	rs3852891	19	54218725	-1679	54722594	T	C	0.879303	0.390833	0.0333615	1.0668e-31	0.4261	0.03492	3.02659e-34	-0.0443463	1
19:54220205:54220602:clu_56081_-	ENSG00000204577	LILRB3	rs11673281	19	54219881	-523	54723750	C	G	0.983071	-0.658523	0.0860349	1.94619e-14	-0.555933	0.0873679	1.97689e-10	0.114822	2
19:54220205:54220602:clu_56081_-	ENSG00000204577	LILRB3	rs2361797	19	54249685	29281	54753543	A	G	0.449403	-0.0743575	0.0220691	0.000753595	-0.123937	0.0229205	6.39981e-08	0	3
19:54220205:54239594:clu_198684_+	ENSG00000170889	RPS9	rs114258812	19	54218217	-11682	54722086	A	G	0.984402	-0.415029	0.0678335	9.45498e-10	-0.465437	0.0681616	8.58438e-12	-0.042003	2
19:54220205:54239594:clu_198684_+	ENSG00000170889	RPS9	rs45596336	19	54219979	-9920	54723848	C	G	0.877936	-0.447044	0.0246269	1.22398e-73	-0.45427	0.0254972	5.26343e-71	0	1
19:54221379:54221828:clu_56083_-	ENSG00000204577	LILRB3	rs36615	19	54201339	-20265	54705207	G	A	0.841233	-0.0982954	0.0295436	0.00087747	-0.185414	0.0313182	3.21283e-09	0.252246	6
19:54221379:54221828:clu_56083_-	ENSG00000204577	LILRB3	rs11673281	19	54219881	-1723	54723750	C	G	0.983071	0.734061	0.0855625	9.54978e-18	0.837999	0.0936703	3.67724e-19	-0.0185835	2
19:54221379:54221828:clu_56083_-	ENSG00000204577	LILRB3	rs56128527	19	54225766	4162	54729637	A	G	0.994884	-0.998408	0.150201	2.98857e-11	-0.767727	0.153445	5.63681e-07	-0.0315677	9
19:54221379:54221828:clu_56083_-	ENSG00000204577	LILRB3	rs61567093	19	54230513	8909	54734388	T	C	0.816021	-0.204112	0.0279987	3.09804e-13	-0.220907	0.0307963	7.32773e-13	-0.0403472	3
19:54221379:54221828:clu_56083_-	ENSG00000204577	LILRB3	rs529864372	19	54239982	18378	54743858	C	T	0.994892	-0.817692	0.154118	1.12281e-07	-0.882621	0.155532	1.38804e-08	-0.0582736	7
19:54221379:54221828:clu_56083_-	ENSG00000204577	LILRB3	rs11668526	19	54245208	23604	54749060	C	T	0.404782	0.336827	0.021479	2.01754e-55	0.323233	0.0244838	8.55643e-40	0.163105	1
19:54221379:54221828:clu_56083_-	ENSG00000204577	LILRB3	rs71365450	19	54246185	24581	54750037	G	C	0.962818	-0.235784	0.0572085	3.7643e-05	-0.380177	0.0600015	2.35603e-10	-0.0646494	5
19:54221379:54221828:clu_56083_-	ENSG00000204577	LILRB3	rs3843753	19	54252358	30754	54756221	T	C	0.907447	0.0437681	0.0376816	0.245429	-0.21061	0.0400579	1.45915e-07	0.179224	8
19:54221379:54221828:clu_56083_-	ENSG00000204577	LILRB3	rs7254645	19	54271535	49931	54775389	C	T	0.396361	0.160593	0.0221518	4.17895e-13	0.15421	0.0233666	4.12213e-11	-0.0918655	4
19:54221379:54221828:clu_56083_-	ENSG00000204577	LILRB3	rs149354341	19	54290225	68621	54794080	C	T	0.973535	-0.186879	0.0679526	0.00595692	-0.340333	0.0692205	8.80392e-07	0	10
19:54221379:54221914:clu_56083_-	ENSG00000204577	LILRB3	rs36615	19	54201339	-20308	54705207	G	A	0.841233	0.144567	0.0314021	4.14937e-06	0.258874	0.0329482	3.93456e-15	0.252246	3
19:54221379:54221914:clu_56083_-	ENSG00000204577	LILRB3	rs11673281	19	54219881	-1766	54723750	C	G	0.983071	-0.692726	0.0911962	3.05429e-14	-0.831551	0.0996589	7.18381e-17	0.242389	2
19:54221379:54221914:clu_56083_-	ENSG00000204577	LILRB3	rs61567093	19	54230513	8866	54734388	T	C	0.816021	0.2321	0.029768	6.34117e-15	0.206073	0.0332785	5.92652e-10	-0.0403472	5
19:54221379:54221914:clu_56083_-	ENSG00000204577	LILRB3	rs529864372	19	54239982	18335	54743858	C	T	0.994892	0.808933	0.164057	8.18861e-07	0.84184	0.165609	3.70962e-07	-0.0140482	9
19:54221379:54221914:clu_56083_-	ENSG00000204577	LILRB3	rs201120762	19	54240874	19227	54744750	G	A	0.990747	-0.278779	0.122537	0.0229029	-0.591878	0.124695	2.06849e-06	-0.125873	11
19:54221379:54221914:clu_56083_-	ENSG00000204577	LILRB3	rs11668526	19	54245208	23561	54749060	C	T	0.404782	-0.351913	0.0228764	2.12126e-53	-0.399034	0.0269227	1.06486e-49	0.163105	1
19:54221379:54221914:clu_56083_-	ENSG00000204577	LILRB3	rs71365450	19	54246185	24538	54750037	G	C	0.962818	0.220804	0.0608979	0.000288055	0.362779	0.0638747	1.35053e-08	-0.0533395	8
19:54221379:54221914:clu_56083_-	ENSG00000204577	LILRB3	rs79016353	19	54247294	25647	54751153	G	A	0.954545	-0.203413	0.055208	0.000229164	-0.286897	0.0578254	6.99751e-07	-0.0666109	10
19:54221379:54221914:clu_56083_-	ENSG00000204577	LILRB3	rs3843753	19	54252358	30711	54756221	T	C	0.907447	-0.0298691	0.0400987	0.456339	0.245729	0.0426804	8.54069e-09	0.179224	7
19:54221379:54221914:clu_56083_-	ENSG00000204577	LILRB3	rs7254645	19	54271535	49888	54775389	C	T	0.396361	-0.189548	0.0235401	8.13636e-16	-0.183035	0.0251716	3.55604e-13	-0.0918655	4
19:54221379:54221914:clu_56083_-	ENSG00000204577	LILRB3	rs149354341	19	54290225	68578	54794080	C	T	0.973535	0.264915	0.0722598	0.000246231	0.424496	0.0736575	8.25826e-09	0	6
19:54222014:54222278:clu_56084_-	ENSG00000204577	LILRB3	rs11390266	19	54186935	-35211	54690818	A	AC	0.188722	-0.135233	0.0218286	5.82094e-10	-0.110666	0.0221084	5.56833e-07	-0.0233617	6
19:54222014:54222278:clu_56084_-	ENSG00000204577	LILRB3	rs36615	19	54201339	-20807	54705207	G	A	0.841233	-0.109727	0.0232275	2.31224e-06	-0.211275	0.0237632	6.06332e-19	-0.12807	3
19:54222014:54222278:clu_56084_-	ENSG00000204577	LILRB3	rs181032311	19	54217938	-4208	54721807	T	C	0.878173	-1.02097	0.0214575	<2.23e-308	-1.03708	0.0270731	<2.23e-308	-0.0180344	1
19:54222014:54222278:clu_56084_-	ENSG00000204577	LILRB3	rs56128527	19	54225766	3620	54729637	A	G	0.994884	-0.925242	0.118015	4.50492e-15	-0.744484	0.120696	6.90538e-10	-0.0315677	4
19:54222014:54222278:clu_56084_-	ENSG00000204577	LILRB3	rs61567093	19	54230513	8367	54734388	T	C	0.816021	0.291906	0.0217486	4.50458e-41	0.218712	0.023341	7.23288e-21	-0.279527	2
19:54222014:54222278:clu_56084_-	ENSG00000204577	LILRB3	rs11668526	19	54245208	23062	54749060	C	T	0.404782	-0.0635907	0.0173221	0.000241536	0.112963	0.018486	9.91556e-10	-0.0712847	5
19:54222014:54222278:clu_56084_-	ENSG00000204577	LILRB3	rs13345054	19	54281043	58897	54784898	A	C	0.426671	-0.139947	0.0173834	8.2382e-16	-0.086974	0.0176426	8.23279e-07	0	7
19:54222130:54222278:clu_56084_-	ENSG00000204577	LILRB3	rs11390266	19	54186935	-35269	54690818	A	AC	0.188722	0.153891	0.0247521	5.05834e-10	0.126539	0.0250459	4.3654e-07	-0.0233617	6
19:54222130:54222278:clu_56084_-	ENSG00000204577	LILRB3	rs36615	19	54201339	-20865	54705207	G	A	0.841233	0.136278	0.0263266	2.26144e-07	0.25336	0.0269434	5.28057e-21	-0.12807	2
19:54222130:54222278:clu_56084_-	ENSG00000204577	LILRB3	rs181032311	19	54217938	-4266	54721807	T	C	0.878173	1.21112	0.0237685	<2.23e-308	1.24572	0.030561	<2.23e-308	-0.0180344	1
19:54222130:54222278:clu_56084_-	ENSG00000204577	LILRB3	rs56128527	19	54225766	3562	54729637	A	G	0.994884	1.14336	0.13366	1.18649e-17	0.950403	0.136849	3.78771e-12	-0.0315677	4
19:54222130:54222278:clu_56084_-	ENSG00000204577	LILRB3	rs61567093	19	54230513	8309	54734388	T	C	0.816021	-0.316368	0.0247033	1.50376e-37	-0.217495	0.0264584	2.03071e-16	-0.279527	3
19:54222130:54222278:clu_56084_-	ENSG00000204577	LILRB3	rs11668526	19	54245208	23004	54749060	C	T	0.404782	0.0855279	0.0196311	1.32005e-05	-0.123318	0.0209018	3.63795e-09	0	5
19:54239089:54239901:clu_56080_-	ENSG00000244482	LILRA6	rs36615	19	54201339	-38156	54705207	G	A	0.841233	0.181091	0.0247478	2.52737e-13	0.132324	0.0252713	1.63971e-07	-0.116642	4
19:54239089:54239901:clu_56080_-	ENSG00000244482	LILRA6	rs3852892	19	54218726	-20769	54722595	G	A	0.889384	-0.278492	0.0293903	2.65087e-21	-0.195291	0.0315068	5.70534e-10	-0.0490081	3
19:54239089:54239901:clu_56080_-	ENSG00000244482	LILRA6	rs117563200	19	54218974	-20521	54722843	C	A	0.968167	-0.31654	0.0525116	1.65992e-09	-0.267176	0.0533379	5.46806e-07	-0.0635994	5
19:54239089:54239901:clu_56080_-	ENSG00000244482	LILRA6	rs61567093	19	54230513	-8982	54734388	T	C	0.816021	0.199521	0.023513	2.14642e-17	0.216936	0.0248496	2.54756e-18	0.197691	1
19:54239089:54239901:clu_56080_-	ENSG00000244482	LILRA6	rs2361797	19	54249685	10190	54753543	A	G	0.449403	-0.131545	0.0184198	9.23133e-13	-0.125849	0.019674	1.58763e-10	-0.0727572	2
19:54239089:54239901:clu_56080_-	ENSG00000244482	LILRA6	rs11435987	19	54295839	56344	54799692	G	GA	0.76439	0.084524	0.0214636	8.21577e-05	0.0968551	0.0219527	1.0242e-05	0	6
19:54239951:54240274:clu_198684_+	ENSG00000170889	RPS9	rs73062690	19	54173954	-66158	54677648	C	G	0.964113	0.412381	0.0648024	1.96995e-10	0.333813	0.0680679	9.38465e-07	0.145918	7
19:54239951:54240274:clu_198684_+	ENSG00000170889	RPS9	rs113055845	19	54189042	-51070	54692896	T	TCTC	0.445837	0.243612	0.0243087	1.22506e-23	0.140241	0.0252271	2.71097e-08	0.0182663	5
19:54239951:54240274:clu_198684_+	ENSG00000170889	RPS9	rs527337424	19	54196106	-44006	54699970	G	A	0.993661	0.948791	0.154822	8.88377e-10	0.75672	0.159521	2.09859e-06	-0.0381464	9
19:54239951:54240274:clu_198684_+	ENSG00000170889	RPS9	rs36615	19	54201339	-38773	54705207	G	A	0.841233	0.147725	0.0326747	6.15244e-06	0.18348	0.0349827	1.56386e-07	-0.0925552	6
19:54239951:54240274:clu_198684_+	ENSG00000170889	RPS9	rs150872167	19	54214948	-25164	54718817	G	A	0.969082	-0.50538	0.0692704	2.96978e-13	-0.342623	0.0705823	1.20848e-06	-0.0655312	8
19:54239951:54240274:clu_198684_+	ENSG00000170889	RPS9	rs112913349	19	54218170	-21942	54722039	C	T	0.878945	0.970849	0.0340948	2.39287e-178	0.950048	0.0381215	4.33842e-137	-0.0401932	1
19:54239951:54240274:clu_198684_+	ENSG00000170889	RPS9	rs114258812	19	54218217	-21895	54722086	A	G	0.984402	0.638783	0.0986883	9.62507e-11	0.754808	0.105667	9.11262e-13	-0.0170543	3
19:54239951:54240274:clu_198684_+	ENSG00000170889	RPS9	rs56128527	19	54225766	-14346	54729637	A	G	0.994884	0.855474	0.166601	2.82348e-07	0.754851	0.169346	8.29425e-06	-0.0315677	10
19:54239951:54240274:clu_198684_+	ENSG00000170889	RPS9	rs61567093	19	54230513	-9599	54734388	T	C	0.816021	-0.323084	0.0308121	1.00591e-25	-0.249671	0.0328507	2.95714e-14	-0.0951861	2
19:54239951:54240274:clu_198684_+	ENSG00000170889	RPS9	rs71365450	19	54246185	6073	54750037	G	C	0.962818	-0.357113	0.0632342	1.62827e-08	-0.284126	0.0643625	1.01262e-05	0.0182338	11
19:54239951:54240274:clu_198684_+	ENSG00000170889	RPS9	rs75814910	19	54301205	61093	54812494	C	A	0.937208	0.363803	0.0499964	3.42372e-13	0.302627	0.0513372	3.74956e-09	0	4
19:54239951:54240274:clu_56081_-	ENSG00000244482	LILRA6	rs62143394	19	54112193	-127920	54615575	G	A	0.98879	0.454468	0.120473	0.000161705	0.526408	0.121348	1.43777e-05	-0.0061053	17
19:54239951:54240274:clu_56081_-	ENSG00000244482	LILRA6	rs73062690	19	54173954	-66159	54677648	C	G	0.964113	0.539188	0.0671065	9.37302e-16	0.355768	0.0707196	4.88731e-07	0.0916507	12
19:54239951:54240274:clu_56081_-	ENSG00000244482	LILRA6	rs11390266	19	54186935	-53178	54690818	A	AC	0.188722	0.305566	0.03169	5.29625e-22	0.233025	0.0328134	1.23387e-12	-0.0164935	7
19:54239951:54240274:clu_56081_-	ENSG00000244482	LILRA6	rs28513	19	54195523	-44590	54699386	C	A	0.534196	-0.286085	0.0249653	2.11214e-30	-0.119157	0.0262629	5.70442e-06	-0.0572138	16
19:54239951:54240274:clu_56081_-	ENSG00000244482	LILRA6	rs527337424	19	54196106	-44007	54699970	G	A	0.993661	1.45804	0.159964	7.87925e-20	1.15664	0.165842	3.07189e-12	-0.0381464	8
19:54239951:54240274:clu_56081_-	ENSG00000244482	LILRA6	rs36615	19	54201339	-38774	54705207	G	A	0.841233	0.211093	0.0338563	4.51827e-10	0.349452	0.0370475	4.00313e-21	-0.0919934	4
19:54239951:54240274:clu_56081_-	ENSG00000244482	LILRA6	rs77232016	19	54207044	-33069	54710912	T	G	0.966165	0.301063	0.0690011	1.28196e-05	0.409042	0.0706153	6.93316e-09	-0.0305274	10
19:54239951:54240274:clu_56081_-	ENSG00000244482	LILRA6	rs150872167	19	54214948	-25165	54718817	G	A	0.969082	-0.726191	0.07154	3.28524e-24	-0.360073	0.0746232	1.3985e-06	-0.063345	14
19:54239951:54240274:clu_56081_-	ENSG00000244482	LILRA6	rs117449986	19	54219752	-20361	54723621	C	G	0.877913	1.48326	0.0316283	<2.23e-308	1.54944	0.0423181	1.69615e-293	-0.0430476	1
19:54239951:54240274:clu_56081_-	ENSG00000244482	LILRA6	rs11673281	19	54219881	-20232	54723750	C	G	0.983071	0.913779	0.0982093	1.34748e-20	1.19487	0.106438	3.04099e-29	-0.0185835	2
19:54239951:54240274:clu_56081_-	ENSG00000244482	LILRA6	rs56128527	19	54225766	-14347	54729637	A	G	0.994884	1.07639	0.172736	4.62303e-10	0.811539	0.176758	4.40618e-06	-0.0315677	15
19:54239951:54240274:clu_56081_-	ENSG00000244482	LILRA6	rs61567093	19	54230513	-9600	54734388	T	C	0.816021	-0.520997	0.0314522	1.25402e-61	-0.339221	0.0359314	3.69989e-21	0.197691	3
19:54239951:54240274:clu_56081_-	ENSG00000244482	LILRA6	rs2361797	19	54249685	9572	54753543	A	G	0.449403	0.0267241	0.0252942	0.290726	-0.158902	0.0293729	6.30903e-08	0.209366	11
19:54239951:54240274:clu_56081_-	ENSG00000244482	LILRA6	rs74387320	19	54250513	10400	54754377	T	A	0.946788	0.136112	0.0557062	0.0145503	0.485338	0.0595552	3.65802e-16	-0.0306959	6
19:54239951:54240274:clu_56081_-	ENSG00000244482	LILRA6	rs200109248	19	54253069	12956	54756932	CT	C	0.985281	-0.642178	0.105206	1.0345e-09	-0.528858	0.108538	1.10157e-06	-0.128791	13
19:54239951:54240274:clu_56081_-	ENSG00000244482	LILRA6	rs13345054	19	54281043	40930	54784898	A	C	0.426671	0.322962	0.0251172	7.73491e-38	0.159506	0.0273684	5.60526e-09	0.156845	9
19:54239951:54240274:clu_56081_-	ENSG00000244482	LILRA6	rs75814910	19	54301205	61092	54812494	C	A	0.937208	0.588353	0.0514844	3.03726e-30	0.476535	0.0541885	1.44297e-18	0	5
19:54239951:54240348:clu_56081_-	ENSG00000244482	LILRA6	rs114414282	19	54209501	-30649	54713369	C	T	0.966188	0.762152	0.0585238	9.06159e-39	0.375889	0.0777331	1.32718e-06	-0.0308259	7
19:54239951:54240348:clu_56081_-	ENSG00000244482	LILRA6	rs150872167	19	54214948	-25202	54718817	G	A	0.969082	-0.382372	0.0621685	7.7207e-10	-0.361018	0.0633683	1.21835e-08	-0.00850375	5
19:54239951:54240348:clu_56081_-	ENSG00000244482	LILRA6	rs71365436	19	54215425	-24725	54719294	C	T	0.988554	0.468008	0.102178	4.64307e-06	0.489945	0.10256	1.7777e-06	-0.0283139	8
19:54239951:54240348:clu_56081_-	ENSG00000244482	LILRA6	rs61567093	19	54230513	-9637	54734388	T	C	0.816021	-0.296531	0.027592	6.12257e-27	-0.28495	0.0296465	7.14531e-22	0.0967105	1
19:54239951:54240348:clu_56081_-	ENSG00000244482	LILRA6	rs10402260	19	54239288	-862	54743164	G	A	0.952818	0.662661	0.0510535	1.59396e-38	0.517796	0.0679145	2.45482e-14	0.0379969	3
19:54239951:54240348:clu_56081_-	ENSG00000244482	LILRA6	rs2361797	19	54249685	9535	54753543	A	G	0.449403	-0.171957	0.021687	2.20817e-15	-0.129142	0.0236307	4.6288e-08	0.209366	6
19:54239951:54240348:clu_56081_-	ENSG00000244482	LILRA6	rs74387320	19	54250513	10363	54754377	T	A	0.946788	0.370752	0.0478004	8.74759e-15	0.46312	0.0500932	2.34869e-20	-0.0427106	2
19:54239951:54240348:clu_56081_-	ENSG00000244482	LILRA6	rs7248598	19	54252278	12128	54756141	C	T	0.988544	-0.378851	0.101899	0.000200872	-0.475742	0.103169	4.00161e-06	0.135888	9
19:54239951:54240348:clu_56081_-	ENSG00000244482	LILRA6	rs4112253	19	54282167	42017	54786022	G	C	0.629344	0.118171	0.0222951	1.15608e-07	0.176096	0.0235828	8.1959e-14	0	4
19:54240951:54241081:clu_56085_-	ENSG00000244482	LILRA6	rs11390266	19	54186935	-54081	54690818	A	AC	0.188722	0.142117	0.0268331	1.18152e-07	0.137161	0.0269324	3.52856e-07	-0.0420976	1
19:54240951:54241081:clu_56085_-	ENSG00000244482	LILRA6	rs73053487	19	54245304	4288	54749156	T	C	0.98033	-0.360868	0.0771036	2.86451e-06	-0.344598	0.0773457	8.37774e-06	0	2
19:54240951:54241092:clu_56085_-	ENSG00000244482	LILRA6	rs11390266	19	54186935	-54087	54690818	A	AC	0.188722	-0.153794	0.0266601	7.98929e-09	-0.150901	0.0267578	1.70523e-08	-0.0233617	1
19:54240951:54241092:clu_56085_-	ENSG00000244482	LILRA6	rs36615	19	54201339	-39683	54705207	G	A	0.841233	0.136292	0.0283509	1.5297e-06	0.132577	0.0284235	3.09615e-06	0	2
19:54241117:54241576:clu_56087_-	ENSG00000244482	LILRA6	rs4806725	19	54219441	-21906	54723310	T	C	0.881141	-0.283623	0.0387993	2.67155e-13	-0.266037	0.0391191	1.04118e-11	-0.0730418	1
19:54241117:54241576:clu_56087_-	ENSG00000244482	LILRA6	rs74387320	19	54250513	9166	54754377	T	A	0.946788	0.374627	0.0554699	1.44111e-11	0.347131	0.0558758	5.21332e-10	0	2
19:54241127:54241576:clu_56087_-	ENSG00000244482	LILRA6	rs11390266	19	54186935	-54417	54690818	A	AC	0.188722	-0.172516	0.0281235	8.55642e-10	-0.155932	0.0282837	3.52502e-08	-0.0233617	3
19:54241127:54241576:clu_56087_-	ENSG00000244482	LILRA6	rs36615	19	54201339	-40013	54705207	G	A	0.841233	0.138789	0.0299261	3.52268e-06	0.151439	0.0303121	5.85295e-07	-0.105782	5
19:54241127:54241576:clu_56087_-	ENSG00000244482	LILRA6	rs61380292	19	54231018	-10334	54734894	A	C	0.859385	0.23346	0.0315012	1.25203e-13	0.22104	0.0320442	5.27515e-12	-0.0569825	1
19:54241127:54241576:clu_56087_-	ENSG00000244482	LILRA6	rs10402260	19	54239288	-2064	54743164	G	A	0.952818	-0.284746	0.0529616	7.59659e-08	-0.2747	0.0533652	2.63903e-07	-0.0325921	4
19:54241127:54241576:clu_56087_-	ENSG00000244482	LILRA6	rs74387320	19	54250513	9161	54754377	T	A	0.946788	-0.344468	0.0489207	1.90391e-12	-0.302485	0.0495511	1.03122e-09	0	2
19:54241127:54241662:clu_56087_-	ENSG00000244482	LILRA6	rs140790830	19	53893617	-347778	54396871	T	C	0.987018	0.432579	0.100069	1.54065e-05	0.462012	0.100284	4.08414e-06	-0.00752978	8
19:54241127:54241662:clu_56087_-	ENSG00000244482	LILRA6	rs11390266	19	54186935	-54460	54690818	A	AC	0.188722	0.224631	0.028661	4.59565e-15	0.195317	0.0288979	1.39089e-11	-0.0233617	4
19:54241127:54241662:clu_56087_-	ENSG00000244482	LILRA6	rs36615	19	54201339	-40056	54705207	G	A	0.841233	-0.290953	0.030348	9.0474e-22	-0.350645	0.0318994	4.16544e-28	0.243336	1
19:54241127:54241662:clu_56087_-	ENSG00000244482	LILRA6	rs114258812	19	54218217	-23178	54722086	A	G	0.984402	0.664193	0.0922601	6.0596e-13	0.618885	0.104432	3.10057e-09	-0.0372097	5
19:54241127:54241662:clu_56087_-	ENSG00000244482	LILRA6	rs76443790	19	54232178	-9217	54736054	C	G	0.861899	-0.302683	0.0327609	2.48427e-20	-0.312513	0.033443	9.21874e-21	-0.0469949	2
19:54241127:54241662:clu_56087_-	ENSG00000244482	LILRA6	rs10402260	19	54239288	-2107	54743164	G	A	0.952818	0.507615	0.0537664	3.68831e-21	0.341892	0.0596777	1.01037e-08	-0.0325921	6
19:54241127:54241662:clu_56087_-	ENSG00000244482	LILRA6	rs74387320	19	54250513	9118	54754377	T	A	0.946788	0.361655	0.0499668	4.55654e-13	0.369436	0.0525883	2.1396e-12	-0.275303	3
19:54241127:54241662:clu_56087_-	ENSG00000244482	LILRA6	rs11084327	19	54270118	28723	54773972	T	A	0.400693	0.0969369	0.0231556	2.8351e-05	0.126007	0.0243093	2.17765e-07	0	7
19:54274736:54275951:clu_56088_-	ENSG00000131042	LILRB2	rs146683137	19	54274733	-611	54778587	T	C	0.971845	1.14603	0.0612328	3.67157e-78	1.14603	0.0634901	7.81633e-73	0	1
19:54274829:54275951:clu_56088_-	ENSG00000131042	LILRB2	rs146683137	19	54274733	-657	54778587	T	C	0.971845	-0.958815	0.0634268	1.25374e-51	-0.958815	0.0649593	2.64373e-49	0	1
19:54276003:54276264:clu_198681_+	ENSG00000131042 (OS)	LILRB2 (OS)	rs12977062	19	54252059	-24074	54755922	C	T	0.768978	0.127992	0.0256437	6.00155e-07	0.127992	0.0257084	6.40431e-07	0	1
19:54276003:54276264:clu_56078_-	ENSG00000131042	LILRB2	rs114272594	19	54207933	-68201	54711801	G	A	0.96615	0.409293	0.0393351	2.34573e-25	0.380699	0.0400646	2.05664e-21	-0.016905	1
19:54276003:54276264:clu_56078_-	ENSG00000131042	LILRB2	rs71365436	19	54215425	-60709	54719294	C	T	0.988554	0.329458	0.0681146	1.31939e-06	0.395764	0.0686022	7.976e-09	-0.0283139	6
19:54276003:54276264:clu_56078_-	ENSG00000131042	LILRB2	rs61567093	19	54230513	-45621	54734388	T	C	0.816021	-0.13343	0.0185218	5.85029e-13	-0.134704	0.0188404	8.6952e-13	-0.0274176	4
19:54276003:54276264:clu_56078_-	ENSG00000131042	LILRB2	rs201120762	19	54240874	-35260	54744750	G	A	0.990747	0.528328	0.0758204	3.21143e-12	0.596662	0.0764237	5.84281e-15	0.000896025	3
19:54276003:54276264:clu_56078_-	ENSG00000131042	LILRB2	rs79016353	19	54247294	-28840	54751153	G	A	0.954545	0.13156	0.0343142	0.00012608	0.154822	0.034806	8.66153e-06	-0.0183058	10
19:54276003:54276264:clu_56078_-	ENSG00000131042	LILRB2	rs180761831	19	54263204	-12930	54767052	A	G	0.990727	0.267159	0.0761641	0.000452049	0.366133	0.0765821	1.74494e-06	-0.0762171	8
19:54276003:54276264:clu_56078_-	ENSG00000131042	LILRB2	rs12984962	19	54265351	-10783	54769205	T	C	0.660673	0.200141	0.0149452	6.76356e-41	0.155642	0.0172681	2.00019e-19	-0.0285598	2
19:54276003:54276264:clu_56078_-	ENSG00000131042	LILRB2	rs149354341	19	54290225	14091	54794080	C	T	0.973535	-0.272827	0.044805	1.1347e-09	-0.254946	0.0453871	1.94129e-08	-0.00778479	7
19:54276003:54276264:clu_56078_-	ENSG00000131042	LILRB2	rs75814910	19	54301205	25071	54812494	C	A	0.937208	-0.226026	0.0298569	3.7237e-14	-0.138411	0.0305584	5.91504e-06	-0.150225	9
19:54276003:54276264:clu_56078_-	ENSG00000131042	LILRB2	rs11272668	19	54310120	33986	54821391	GAGGGGCTCCATCCTC	G	0.810814	0.221236	0.0181056	2.45578e-34	0.140244	0.0208033	1.56824e-11	0	5
19:54277597:54277889:clu_198685_+	ENSG00000131042 (OS)	LILRB2 (OS)	rs11668277	19	54271450	-6293	54775304	T	C	0.395811	-0.292132	0.0252479	5.8116e-31	-0.292132	0.0255975	3.62113e-30	0	1
19:54277597:54277889:clu_56089_-	ENSG00000131042	LILRB2	rs11669618	19	54269027	-8716	54772881	A	G	0.394999	-1.09534	0.019143	<2.23e-308	-1.07113	0.0256635	<2.23e-308	-0.130781	1
19:54277597:54277889:clu_56089_-	ENSG00000131042	LILRB2	rs117802519	19	54281410	3667	54785265	G	A	0.991489	0.205403	0.134263	0.126052	-0.707691	0.137221	2.50501e-07	0.190216	3
19:54277597:54277889:clu_56089_-	ENSG00000131042	LILRB2	rs11435987	19	54295839	18096	54799692	G	GA	0.76439	0.471227	0.0278836	4.51311e-64	0.190759	0.0300281	2.11578e-10	0	2
19:54277600:54277889:clu_198685_+	ENSG00000131042 (OS)	LILRB2 (OS)	rs11668277	19	54271450	-6294	54775304	T	C	0.395811	0.290137	0.0248568	1.76449e-31	0.290137	0.025207	1.17249e-30	0	1
19:54277600:54277889:clu_56089_-	ENSG00000131042	LILRB2	rs12984962	19	54265351	-12394	54769205	T	C	0.660673	-0.32853	0.0251329	4.77697e-39	0.161933	0.0283866	1.16657e-08	-0.378328	3
19:54277600:54277889:clu_56089_-	ENSG00000131042	LILRB2	rs11669618	19	54269027	-8718	54772881	A	G	0.394999	1.04806	0.0193376	<2.23e-308	0.782584	0.0441646	2.95372e-70	0.85961	1
19:54277600:54277889:clu_56089_-	ENSG00000131042	LILRB2	rs586206	19	54278734	989	54782589	T	C	0.410282	1.01042	0.0202599	<2.23e-308	0.420179	0.0461121	8.07817e-20	-0.104471	2
19:54277600:54277889:clu_56089_-	ENSG00000131042	LILRB2	rs117802519	19	54281410	3665	54785265	G	A	0.991489	-0.19281	0.132725	0.146307	0.641036	0.135069	2.07505e-06	0	4
19:54277939:54278260:clu_198684_+	ENSG00000131042 (OS)	LILRB2 (OS)	rs36615	19	54201339	-76760	54705207	G	A	0.841233	0.105852	0.0282127	0.000175486	0.141843	0.0285502	6.75747e-07	-0.145473	2
19:54277939:54278260:clu_198684_+	ENSG00000131042 (OS)	LILRB2 (OS)	rs73614911	19	54202987	-75112	54706855	C	T	0.881008	0.260153	0.0319067	3.53395e-16	0.283444	0.032466	2.53622e-18	0	1
19:54277939:54278260:clu_56081_-	ENSG00000131042	LILRB2	rs62144176	19	54159451	-118649	54663189	C	T	0.943066	-0.163915	0.0355402	3.98618e-06	-0.165876	0.0357545	3.49571e-06	0.0798247	6
19:54277939:54278260:clu_56081_-	ENSG00000131042	LILRB2	rs36615	19	54201339	-76761	54705207	G	A	0.841233	0.222322	0.0224176	3.50246e-23	0.307449	0.0229982	9.2542e-41	-0.129191	2
19:54277939:54278260:clu_56081_-	ENSG00000131042	LILRB2	rs76887317	19	54219042	-59058	54722911	T	C	0.879786	0.687273	0.0238405	9.57198e-183	0.671301	0.0271586	6.88335e-135	0.23977	1
19:54277939:54278260:clu_56081_-	ENSG00000131042	LILRB2	rs2361797	19	54249685	-28415	54753543	A	G	0.449403	0.250992	0.0164505	1.46974e-52	0.144083	0.0185032	6.86521e-15	0.209366	3
19:54277939:54278260:clu_56081_-	ENSG00000131042	LILRB2	rs74387320	19	54250513	-27587	54754377	T	A	0.946788	-0.177978	0.03705	1.55731e-06	-0.241372	0.0403425	2.18971e-09	-0.363644	5
19:54277939:54278260:clu_56081_-	ENSG00000131042	LILRB2	rs112540876	19	54283067	4967	54786922	A	AC	0.206385	-0.143693	0.0208584	5.62008e-12	-0.160324	0.0232794	5.69998e-12	0	4
19:54277939:54278334:clu_56081_-	ENSG00000131042	LILRB2	rs36615	19	54201339	-76798	54705207	G	A	0.841233	0.135837	0.0213543	2.0029e-10	0.201591	0.0221135	7.77887e-20	-0.146172	3
19:54277939:54278334:clu_56081_-	ENSG00000131042	LILRB2	rs117107587	19	54203618	-74519	54707486	C	T	0.88053	0.428067	0.0236423	2.85786e-73	0.416902	0.025439	2.31747e-60	-0.0359321	1
19:54277939:54278334:clu_56081_-	ENSG00000131042	LILRB2	rs117421142	19	54252383	-25754	54756246	A	G	0.975566	0.00566816	0.0508068	0.91117	-0.261166	0.0535369	1.07036e-06	0.214942	7
19:54277939:54278334:clu_56081_-	ENSG00000131042	LILRB2	rs12984962	19	54265351	-12786	54769205	T	C	0.660673	0.177732	0.0164909	4.3931e-27	0.212531	0.0193737	5.32138e-28	-0.378199	2
19:54277939:54278334:clu_56081_-	ENSG00000131042	LILRB2	rs11668277	19	54271450	-6687	54775304	T	C	0.395811	0.150561	0.0159779	4.38054e-21	0.166715	0.019018	1.84898e-18	-0.0931464	4
19:54277939:54278334:clu_56081_-	ENSG00000131042	LILRB2	rs149354341	19	54290225	12088	54794080	C	T	0.973535	-0.437275	0.0488931	3.77126e-19	-0.333301	0.0502644	3.33506e-11	-0.0976388	6
19:54277939:54278334:clu_56081_-	ENSG00000131042	LILRB2	rs11435987	19	54295839	17702	54799692	G	GA	0.76439	-0.179201	0.0183388	1.48925e-22	-0.174164	0.0199494	2.54039e-18	0	5
19:54278523:54278917:clu_56090_-	ENSG00000131042	LILRB2	rs62133136	19	54251002	-27718	54754865	A	G	0.829618	-0.117633	0.0307443	0.00013015	-0.133244	0.030826	1.54295e-05	-0.0490638	2
19:54278523:54278917:clu_56090_-	ENSG00000131042	LILRB2	rs34464703	19	54302450	23730	54813726	T	TG	0.674143	-0.250187	0.0239609	1.60315e-25	-0.255235	0.0242609	6.95545e-26	0	1
19:54278523:54279073:clu_56090_-	ENSG00000131042	LILRB2	rs148534450	19	54290276	11478	54794131	G	A	0.886619	0.051004	0.0313192	0.103414	0.141745	0.0319359	9.06247e-06	-0.191664	3
19:54278523:54279073:clu_56090_-	ENSG00000131042	LILRB2	rs11435987	19	54295839	17041	54799692	G	GA	0.76439	0.294884	0.0233247	1.22941e-36	0.186618	0.028619	6.99532e-11	0.552484	2
19:54278523:54279073:clu_56090_-	ENSG00000131042	LILRB2	rs34464703	19	54302450	23652	54813726	T	TG	0.674143	0.292956	0.0211884	1.77079e-43	0.21353	0.0258793	1.57079e-16	0	1
19:54278992:54279345:clu_56091_-	ENSG00000131042	LILRB2	rs12984962	19	54265351	-13818	54769205	T	C	0.660673	0.141896	0.0203323	2.9769e-12	0.182852	0.0224959	4.35608e-16	-0.373496	3
19:54278992:54279345:clu_56091_-	ENSG00000131042	LILRB2	rs11084327	19	54270118	-9051	54773972	T	A	0.400693	0.262015	0.019502	3.75791e-41	0.20859	0.02282	6.20684e-20	-0.0994461	2
19:54278992:54279345:clu_56091_-	ENSG00000131042	LILRB2	rs10404685	19	54278876	-293	54782731	G	A	0.990084	0.448576	0.0993169	6.28374e-06	0.429984	0.100212	1.78076e-05	-0.0108256	6
19:54278992:54279345:clu_56091_-	ENSG00000131042	LILRB2	rs149354341	19	54290225	11056	54794080	C	T	0.973535	-0.322431	0.0601817	8.43232e-08	-0.377689	0.0613169	7.29163e-10	-0.013021	4
19:54278992:54279345:clu_56091_-	ENSG00000131042	LILRB2	rs7247101	19	54294409	15240	54798262	C	T	0.990061	0.191585	0.0963732	0.0468171	0.552751	0.0985551	2.04028e-08	0.175171	5
19:54278992:54279345:clu_56091_-	ENSG00000131042	LILRB2	rs11435987	19	54295839	16670	54799692	G	GA	0.76439	-0.553408	0.0211827	1.87146e-150	-0.514316	0.0244541	3.34978e-98	0	1
19:54279108:54279345:clu_56091_-	ENSG00000131042	LILRB2	rs12984962	19	54265351	-13876	54769205	T	C	0.660673	-0.158975	0.0210317	4.06745e-14	-0.209994	0.0232806	1.87855e-19	-0.373496	3
19:54279108:54279345:clu_56091_-	ENSG00000131042	LILRB2	rs11084327	19	54270118	-9109	54773972	T	A	0.400693	-0.26764	0.0202012	4.59087e-40	-0.218226	0.0235323	1.80207e-20	-0.0870792	2
19:54279108:54279345:clu_56091_-	ENSG00000131042	LILRB2	rs149354341	19	54290225	10998	54794080	C	T	0.973535	0.321205	0.0623215	2.54984e-07	0.372618	0.0634664	4.3289e-09	-0.013021	4
19:54279108:54279345:clu_56091_-	ENSG00000131042	LILRB2	rs7247101	19	54294409	15182	54798262	C	T	0.990061	-0.14198	0.0997977	0.154831	-0.50193	0.102021	8.6601e-07	0.175171	5
19:54279108:54279345:clu_56091_-	ENSG00000131042	LILRB2	rs11435987	19	54295839	16612	54799692	G	GA	0.76439	0.549993	0.0220565	3.05522e-137	0.505771	0.0252956	6.15817e-89	0	1
19:54279531:54279791:clu_56092_-	ENSG00000131042	LILRB2	rs4090914	19	54266973	-12688	54770827	T	G	0.779169	0.789241	0.0240004	3.66626e-237	0.725617	0.0285594	2.09276e-142	-0.365807	1
19:54279531:54279791:clu_56092_-	ENSG00000131042	LILRB2	rs4112253	19	54282167	2506	54786022	G	C	0.629344	-0.377514	0.0221803	5.81252e-65	-0.149545	0.024542	1.10512e-09	0	2
19:54279647:54279791:clu_56092_-	ENSG00000131042	LILRB2	rs4090914	19	54266973	-12746	54770827	T	G	0.779169	-0.762446	0.0238091	5.16763e-225	-0.689117	0.0281971	6.54427e-132	-0.365807	1
19:54279647:54279791:clu_56092_-	ENSG00000131042	LILRB2	rs4112253	19	54282167	2448	54786022	G	C	0.629344	0.388805	0.021836	6.38876e-71	0.172303	0.024227	1.14335e-12	0	2
19:54307446:54307698:clu_56093_-	ENSG00000187116	LILRA5	rs184283860	19	54309261	1689	54820528	G	A	0.985037	0.395997	0.0860707	4.20798e-06	0.395997	0.0862571	4.41357e-06	0	1
19:54355401:54355954:clu_56470_-	ENSG00000167613	LAIR1	rs7257187	19	54355963	285	54867572	C	T	0.649065	0.545263	0.0219593	4.18423e-136	0.545263	0.0233288	8.04199e-121	0	1
19:54355414:54355954:clu_56470_-	ENSG00000167613	LAIR1	rs7257187	19	54355963	279	54867572	C	T	0.649065	-0.604856	0.0250346	5.75109e-129	-0.604856	0.0265152	3.51029e-115	0	1
19:54356001:54356230:clu_56421_-	ENSG00000167613	LAIR1	rs200359912	19	54020388	-335728	54523642	C	CA	0.983676	-0.3202	0.0698881	4.61409e-06	-0.3202	0.0700343	4.82978e-06	0	1
19:54356966:54360022:clu_198893_+	ENSG00000167613 (OS)	LAIR1 (OS)	rs56092919	19	54344298	-14196	54855568	C	A	0.879499	0.35386	0.0381639	1.82516e-20	0.235849	0.04237	2.60051e-08	0.423376	2
19:54356966:54360022:clu_198893_+	ENSG00000167613 (OS)	LAIR1 (OS)	rs7257187	19	54355963	-2531	54867572	C	T	0.649065	0.25617	0.0256029	1.44191e-23	0.190131	0.0284582	2.37242e-11	0	1
19:54356966:54360022:clu_56424_-	ENSG00000167613	LAIR1	rs141559856	19	54343010	-15484	54854281	C	A	0.895926	-0.0206383	0.039551	0.6018	-0.326458	0.0468777	3.30635e-12	-0.1122	4
19:54356966:54360022:clu_56424_-	ENSG00000167613	LAIR1	rs56092919	19	54344298	-14196	54855568	C	A	0.879499	1.20775	0.0324302	1.45552e-303	0.797795	0.0435138	4.40562e-75	-0.0931292	2
19:54356966:54360022:clu_56424_-	ENSG00000167613	LAIR1	rs201032169	19	54345721	-12773	54857558	C	CA	0.907017	-0.0312323	0.0407858	0.443816	0.250775	0.0417113	1.83069e-09	-0.209281	5
19:54356966:54360022:clu_56424_-	ENSG00000167613	LAIR1	rs7257187	19	54355963	-2531	54867572	C	T	0.649065	0.761073	0.0221749	3.76497e-258	0.641118	0.0325292	1.80483e-86	0.0768805	1
19:54356966:54360022:clu_56424_-	ENSG00000167613	LAIR1	rs62132216	19	54372918	14424	54884525	G	A	0.97951	0.923656	0.0832572	1.34129e-28	0.75783	0.0850338	5.00705e-19	0	3
19:54356966:54360916:clu_56424_-	ENSG00000167613	LAIR1	rs73602744	19	54332239	-26702	54843511	T	C	0.850866	-0.108614	0.0271302	6.24272e-05	0.14527	0.0289813	5.37183e-07	-0.00232901	6
19:54356966:54360916:clu_56424_-	ENSG00000167613	LAIR1	rs73061003	19	54340255	-18686	54851525	A	G	0.944291	-1.2718	0.0366845	2.35089e-263	-0.285649	0.0499674	1.08609e-08	-0.0704482	5
19:54356966:54360916:clu_56424_-	ENSG00000167613	LAIR1	rs141559856	19	54343010	-15931	54854281	C	A	0.895926	0.234184	0.0312806	7.0704e-14	0.539642	0.0385344	1.47013e-44	-0.1122	3
19:54356966:54360916:clu_56424_-	ENSG00000167613	LAIR1	rs56092919	19	54344298	-14643	54855568	C	A	0.879499	-1.30651	0.022311	<2.23e-308	-0.764007	0.0399452	1.5233e-81	0.423376	2
19:54356966:54360916:clu_56424_-	ENSG00000167613	LAIR1	rs7257187	19	54355963	-2978	54867572	C	T	0.649065	-0.695374	0.0169175	<2.23e-308	-0.604227	0.027129	6.84507e-110	0.0649544	1
19:54356966:54360916:clu_56424_-	ENSG00000167613	LAIR1	rs62132257	19	54385485	26544	54897089	C	T	0.976453	-0.697447	0.0614564	7.53058e-30	-0.549738	0.0627872	2.03049e-18	0	4
19:54356966:54361010:clu_56424_-	ENSG00000167613	LAIR1	rs141559856	19	54343010	-15978	54854281	C	A	0.895926	0.108826	0.0293995	0.000214234	0.34002	0.0349059	2.01504e-22	-0.1122	3
19:54356966:54361010:clu_56424_-	ENSG00000167613	LAIR1	rs56092919	19	54344298	-14690	54855568	C	A	0.879499	-0.828104	0.024679	7.60047e-247	-0.518302	0.0323943	1.28226e-57	0.423376	2
19:54356966:54361010:clu_56424_-	ENSG00000167613	LAIR1	rs7257187	19	54355963	-3025	54867572	C	T	0.649065	-0.508463	0.0169074	1.08215e-198	-0.443281	0.0239513	1.79279e-76	0.0768805	1
19:54356966:54361010:clu_56424_-	ENSG00000167613	LAIR1	rs62132216	19	54372918	13930	54884525	G	A	0.97951	-0.652028	0.0620589	8.05513e-26	-0.516728	0.0632894	3.22684e-16	0	4
19:54358625:54360022:clu_56424_-	ENSG00000167613	LAIR1	rs73061003	19	54340255	-19069	54851525	A	G	0.944291	0.315229	0.0461884	8.80149e-12	0.228567	0.0465446	9.07497e-07	-0.076265	2
19:54358625:54360022:clu_56424_-	ENSG00000167613	LAIR1	rs28379823	19	54362548	3224	54874155	G	A	0.789137	-0.648851	0.0243455	1.70823e-156	-0.63905	0.0261729	1.14415e-131	0	1
19:54360072:54360916:clu_56424_-	ENSG00000167613	LAIR1	rs73602744	19	54332239	-28255	54843511	T	C	0.850866	0.0225963	0.0337601	0.503291	-0.180071	0.0359928	5.64534e-07	-0.0786081	5
19:54360072:54360916:clu_56424_-	ENSG00000167613	LAIR1	rs141559856	19	54343010	-17484	54854281	C	A	0.895926	-0.0896102	0.0390706	0.0218168	-0.367964	0.0479042	1.57533e-14	-0.1122	3
19:54360072:54360916:clu_56424_-	ENSG00000167613	LAIR1	rs56092919	19	54344298	-16196	54855568	C	A	0.879499	0.901771	0.0340373	1.14774e-154	0.560386	0.0436437	9.78321e-38	0.423376	2
19:54360072:54360916:clu_56424_-	ENSG00000167613	LAIR1	rs7257187	19	54355963	-4531	54867572	C	T	0.649065	0.534251	0.0232479	7.28745e-117	0.497973	0.033819	4.47816e-49	0.0649544	1
19:54360072:54360916:clu_56424_-	ENSG00000167613	LAIR1	rs62132257	19	54385485	24991	54897089	C	T	0.976453	0.553406	0.0769686	6.47821e-13	0.434284	0.0779968	2.5772e-08	0	4
19:54360072:54361010:clu_56424_-	ENSG00000167613	LAIR1	rs56092919	19	54344298	-16243	54855568	C	A	0.879499	0.411141	0.0326392	2.20619e-36	0.310212	0.0357134	3.7493e-18	-0.371191	1
19:54360072:54361010:clu_56424_-	ENSG00000167613	LAIR1	rs8109090	19	54360403	-138	54872010	G	A	0.388546	-0.260492	0.0219557	1.81201e-32	-0.183585	0.0239825	1.93417e-14	0	2
19:54361209:54370262:clu_56425_-	ENSG00000167613	LAIR1	rs7257187	19	54355963	-9773	54867572	C	T	0.649065	0.107992	0.0243329	9.0748e-06	0.124675	0.0258562	1.42214e-06	0.215605	4
19:54361209:54370262:clu_56425_-	ENSG00000167613	LAIR1	rs201911674	19	54363168	-2568	54874775	C	CA	0.799343	-0.203732	0.0291901	2.96256e-12	-0.277999	0.030604	1.049e-19	-0.174595	1
19:54361209:54370262:clu_56425_-	ENSG00000167613	LAIR1	rs73604725	19	54364184	-1552	54875791	T	C	0.874515	-0.153765	0.0356197	1.58271e-05	-0.16727	0.0372315	7.03269e-06	0.0613415	5
19:54361209:54370262:clu_56425_-	ENSG00000167613	LAIR1	rs11084332	19	54369204	3468	54880811	T	C	0.586262	0.07918	0.0235201	0.000761323	0.142305	0.0249234	1.13191e-08	-0.246533	3
19:54361209:54370262:clu_56425_-	ENSG00000167613	LAIR1	rs111544277	19	54372756	7020	54884363	G	A	0.912516	0.269392	0.0417268	1.07436e-10	0.321231	0.0433831	1.31628e-13	0	2
19:54364330:54364771:clu_56425_-	ENSG00000167613	LAIR1	rs11084332	19	54369204	4653	54880811	T	C	0.586262	-0.0998654	0.0224848	8.93498e-06	-0.132536	0.0232153	1.13632e-08	-0.246533	2
19:54364330:54364771:clu_56425_-	ENSG00000167613	LAIR1	rs111544277	19	54372756	8205	54884363	G	A	0.912516	-0.183924	0.0400133	4.29524e-06	-0.240879	0.041323	5.57012e-09	0	1
19:54364330:54370262:clu_56425_-	ENSG00000167613	LAIR1	rs140979146	19	54365142	-2154	54876749	C	T	0.989778	-0.657474	0.107052	8.16752e-10	-0.605196	0.108018	2.1101e-08	-0.0314458	4
19:54364330:54370262:clu_56425_-	ENSG00000167613	LAIR1	rs1985840	19	54368469	1173	54880076	T	C	0.920812	-0.280169	0.038701	4.50888e-13	-0.287881	0.0440068	6.08088e-11	-0.251142	2
19:54364330:54370262:clu_56425_-	ENSG00000167613	LAIR1	rs11084332	19	54369204	1908	54880811	T	C	0.586262	0.136693	0.0211846	1.10064e-10	0.135425	0.0228972	3.32919e-09	-0.246533	3
19:54364330:54370262:clu_56425_-	ENSG00000167613	LAIR1	rs111544277	19	54372756	5460	54884363	G	A	0.912516	0.228455	0.0377251	1.39744e-09	0.269168	0.0394275	8.67637e-12	-0.0291053	1
19:54364330:54370262:clu_56425_-	ENSG00000167613	LAIR1	rs181112518	19	54373418	6122	54885025	A	T	0.981891	0.130416	0.0791806	0.0995442	0.416211	0.086303	1.41651e-06	0	5
19:54364486:54364771:clu_56425_-	ENSG00000167613	LAIR1	rs8109090	19	54360403	-4226	54872010	G	A	0.388546	0.105026	0.0216208	1.18803e-06	0.105026	0.0216741	1.26175e-06	0	1
19:54449306:54451290:clu_198905_+	ENSG00000167615	LENG8	rs113636450	19	54444499	-5799	54955684	C	CCTGT	0.359018	-0.335939	0.0205208	3.09731e-60	-0.335939	0.0210863	3.82258e-57	0	1
19:54449306:54452093:clu_198905_+	ENSG00000167615	LENG8	rs113636450	19	54444499	-6200	54955684	C	CCTGT	0.359018	0.351175	0.021407	1.77028e-60	0.351175	0.0219994	2.31485e-57	0	1
19:54449310:54451290:clu_198905_+	ENSG00000167615	LENG8	rs113636450	19	54444499	-5801	54955684	C	CCTGT	0.359018	-0.62235	0.0199002	1.0684e-214	-0.62235	0.021834	1.05336e-178	0	1
19:54449310:54452093:clu_198905_+	ENSG00000167615	LENG8	rs113636450	19	54444499	-6202	54955684	C	CCTGT	0.359018	0.312266	0.0219715	7.68325e-46	0.312266	0.022429	4.62812e-44	0	1
19:54451382:54452093:clu_198905_+	ENSG00000167615	LENG8	rs113636450	19	54444499	-7238	54955684	C	CCTGT	0.359018	0.432943	0.0207375	8.60668e-97	0.432943	0.0216598	6.96238e-89	0	1
19:54451382:54452093:clu_56482_-	ENSG00000167615 (OS)	LENG8 (OS)	rs113636450	19	54444499	-7239	54955684	C	CCTGT	0.359018	0.140507	0.0252799	2.72823e-08	0.140507	0.025359	3.01237e-08	0	1
19:54452752:54453546:clu_198906_+	ENSG00000167615	LENG8	rs7255633	19	54426292	-26857	54937469	A	G	0.34639	-0.103334	0.0207469	6.3353e-07	-0.103334	0.0207981	6.74911e-07	0	1
19:54453656:54454430:clu_198906_+	ENSG00000167615	LENG8	rs113636450	19	54444499	-9544	54955684	C	CCTGT	0.359018	-0.152895	0.0209259	2.74188e-13	-0.152895	0.0210404	3.68265e-13	0	1
19:54455092:54455364:clu_198906_+	ENSG00000167615	LENG8	rs113636450	19	54444499	-10729	54955684	C	CCTGT	0.359018	0.210185	0.0186226	1.52889e-29	0.210185	0.0188674	8.00116e-29	0	1
19:54459352:54459409:clu_198916_+	ENSG00000167615	LENG8	rs11324698	19	54474069	14689	54985216	AG	A	0.338566	0.105747	0.0203492	2.02955e-07	0.105747	0.0204042	2.18815e-07	0	1
19:54459352:54459465:clu_198916_+	ENSG00000167615	LENG8	rs113636450	19	54444499	-14909	54955684	C	CCTGT	0.359018	-0.324282	0.0194525	2.14863e-62	-0.324282	0.0200081	4.45836e-59	0	1
19:54459352:54459521:clu_198916_+	ENSG00000167615	LENG8	rs113636450	19	54444499	-14937	54955684	C	CCTGT	0.359018	-0.138895	0.0198693	2.74077e-12	-0.138895	0.0199687	3.50986e-12	0	1
19:54459369:54459426:clu_198916_+	ENSG00000167615	LENG8	rs7255633	19	54426292	-33105	54937469	A	G	0.34639	0.133617	0.0197799	1.42634e-11	0.133617	0.0198713	1.76628e-11	0	1
19:54459369:54459482:clu_198916_+	ENSG00000167615	LENG8	rs113636450	19	54444499	-14926	54955684	C	CCTGT	0.359018	0.236049	0.0189927	1.83211e-35	0.236049	0.0192954	2.05995e-34	0	1
19:54459369:54459538:clu_198916_+	ENSG00000167615	LENG8	rs113636450	19	54444499	-14954	54955684	C	CCTGT	0.359018	0.394018	0.0201184	2.0803e-85	0.394018	0.0209078	3.19781e-79	0	1
19:54459369:54459594:clu_198916_+	ENSG00000167615	LENG8	rs113636450	19	54444499	-14982	54955684	C	CCTGT	0.359018	0.123317	0.020574	2.04948e-09	0.110086	0.0207103	1.06367e-07	0.078248	2
19:54459369:54459594:clu_198916_+	ENSG00000167615	LENG8	rs139259612	19	54459597	116	54970776	A	G	0.987409	0.791027	0.0896965	1.15563e-18	0.753967	0.0907093	9.41767e-17	0	1
19:54459408:54459465:clu_198916_+	ENSG00000167615	LENG8	rs113636450	19	54444499	-14937	54955684	C	CCTGT	0.359018	-0.18236	0.0192306	2.47487e-21	-0.18236	0.0194088	5.68154e-21	0	1
19:54459408:54459633:clu_198916_+	ENSG00000167615	LENG8	rs113636450	19	54444499	-15021	54955684	C	CCTGT	0.359018	0.0909521	0.0196854	3.83221e-06	0.0909521	0.0197273	4.01769e-06	0	1
19:54459464:54459521:clu_198916_+	ENSG00000167615	LENG8	rs139259612	19	54459597	105	54970776	A	G	0.987409	-0.483515	0.0894379	6.43925e-08	-0.427897	0.0900283	2.00507e-06	0.0855909	2
19:54459464:54459521:clu_198916_+	ENSG00000167615	LENG8	rs11324698	19	54474069	14577	54985216	AG	A	0.338566	-0.161387	0.0205707	4.31309e-15	-0.153111	0.020773	1.69753e-13	0	1
19:54459464:54459538:clu_198916_+	ENSG00000167615	LENG8	rs11324698	19	54474069	14568	54985216	AG	A	0.338566	0.0890189	0.0199663	8.25474e-06	0.0890189	0.0200055	8.59777e-06	0	1
19:54459537:54459650:clu_198916_+	ENSG00000167615	LENG8	rs113636450	19	54444499	-15094	54955684	C	CCTGT	0.359018	-0.110471	0.0206995	9.45558e-08	-0.110471	0.020759	1.02864e-07	0	1
19:54459576:54459633:clu_198916_+	ENSG00000167615	LENG8	rs139259612	19	54459597	-7	54970776	A	G	0.987409	-0.811379	0.0927582	2.18628e-18	-0.811379	0.0935155	4.08451e-18	0	1
19:54459593:54459650:clu_198916_+	ENSG00000167615	LENG8	rs557281905	19	54473436	13815	54984583	TGGAGAGAGAGAGAG	T	0.991965	-0.530154	0.110911	1.75283e-06	-0.483154	0.111351	1.43126e-05	0.0577727	2
19:54459593:54459650:clu_198916_+	ENSG00000167615	LENG8	rs11324698	19	54474069	14448	54985216	AG	A	0.338566	-0.158558	0.0204722	9.5573e-15	-0.153479	0.0206308	1.01214e-13	0	1
19:54502952:54503700:clu_198927_+	ENSG00000167618	LAIR2	rs147621014	19	54507206	3880	55018422	T	A	0.958723	-0.317434	0.0552646	9.25255e-09	-0.317434	0.0554536	1.03855e-08	0	1
19:54502952:54507891:clu_198927_+	ENSG00000167618	LAIR2	rs62131569	19	54510332	4911	55021542	T	G	0.868359	-0.293486	0.0267818	6.05456e-28	-0.318585	0.0276828	1.19624e-30	-0.204537	1
19:54502952:54507891:clu_198927_+	ENSG00000167618	LAIR2	rs35821889	19	54517575	12154	55028758	G	C	0.766441	-0.0486592	0.0219501	0.0266361	-0.100731	0.0224206	7.0294e-06	0	2
19:54503735:54507891:clu_198927_+	ENSG00000167618	LAIR2	rs148035216	19	54506422	609	55017638	A	AACATTCACTGGCTG	0.965413	0.32043	0.0633081	4.16107e-07	0.32043	0.0634764	4.46435e-07	0	1
19:54508184:54509035:clu_198927_+	ENSG00000167618	LAIR2	rs62131569	19	54510332	1723	55021542	T	G	0.868359	-0.231198	0.0303808	2.7413e-14	-0.273313	0.0307226	5.7818e-19	-0.0978463	2
19:54508184:54509035:clu_198927_+	ENSG00000167618	LAIR2	rs111874796	19	54514679	6070	55025863	C	T	0.921018	-0.436271	0.038413	6.81625e-30	-0.480109	0.0391635	1.50152e-34	-0.0431438	1
19:54508184:54509035:clu_198927_+	ENSG00000167618	LAIR2	rs141001499	19	54542656	34047	55053864	A	T	0.986811	-0.492621	0.0905097	5.24674e-08	-0.565175	0.0909196	5.09314e-10	0	3
19:54508184:54510526:clu_198927_+	ENSG00000167618	LAIR2	rs148886387	19	54502783	-6572	55013999	G	A	0.993021	1.25185	0.126566	4.56184e-23	0.81048	0.141265	9.61908e-09	-0.00375579	3
19:54508184:54510526:clu_198927_+	ENSG00000167618	LAIR2	rs114834145	19	54508360	-995	55019570	A	G	0.918449	0.785683	0.0373217	2.20941e-98	0.792633	0.0390572	1.44826e-91	-0.0140097	1
19:54508184:54510526:clu_198927_+	ENSG00000167618	LAIR2	rs141001499	19	54542656	33301	55053864	A	T	0.986811	1.05762	0.0914209	5.94089e-31	0.772644	0.103309	7.48913e-14	0.132589	2
19:54508184:54510526:clu_198927_+	ENSG00000167618	LAIR2	rs529013088	19	54632699	123344	55144150	T	C	0.993546	0.805957	0.130606	6.78942e-10	0.679964	0.132491	2.86452e-07	0	4
19:54509085:54510526:clu_198927_+	ENSG00000167618	LAIR2	rs28592273	19	54363195	-146610	54874802	G	C	0.799673	-0.168084	0.0253986	3.64458e-11	-0.168026	0.0255474	4.80025e-11	-0.0443181	3
19:54509085:54510526:clu_198927_+	ENSG00000167618	LAIR2	rs532540590	19	54411120	-98685	54922796	G	C	0.984328	-0.342623	0.0822361	3.0953e-05	-0.397772	0.082492	1.42168e-06	-0.0167431	4
19:54509085:54510526:clu_198927_+	ENSG00000167618	LAIR2	rs116635109	19	54508385	-1420	55019595	A	G	0.9255	-0.453581	0.0383682	3.01177e-32	-0.4844	0.03915	3.66124e-35	-0.101263	1
19:54509085:54510526:clu_198927_+	ENSG00000167618	LAIR2	rs149731338	19	54509023	-782	55020233	C	T	0.868668	-0.216375	0.0295871	2.60978e-13	-0.25759	0.0299048	7.07555e-18	0	2
19:54573912:54574076:clu_198719_+	ENSG00000239998	LILRA2	rs11435987	19	54295839	-278155	54799692	G	GA	0.76439	0.191355	0.0228607	5.73723e-17	0.194672	0.0230279	2.82143e-17	-0.00590298	3
19:54573912:54574076:clu_198719_+	ENSG00000239998	LILRA2	rs10410699	19	54594338	20344	55105803	C	A	0.910199	-0.305424	0.0344792	8.1301e-19	-0.33505	0.0348447	6.87553e-22	0.0673401	2
19:54573912:54574076:clu_198719_+	ENSG00000239998	LILRA2	rs138374530	19	54621259	47265	55132712	GTTCT	G	0.683574	0.269806	0.0207727	1.42184e-38	0.286015	0.0211874	1.57817e-41	0	1
19:54573912:54574301:clu_198719_+	ENSG00000239998	LILRA2	rs2361797	19	54249685	-324421	54753543	A	G	0.449403	-0.0722869	0.0222215	0.0011419	-0.103331	0.0224233	4.06175e-06	-0.0533593	6
19:54573912:54574301:clu_198719_+	ENSG00000239998	LILRA2	rs4806736	19	54295287	-278819	54799140	G	C	0.989746	0.384055	0.108005	0.000376676	0.647859	0.11164	6.51042e-09	0.176384	5
19:54573912:54574301:clu_198719_+	ENSG00000239998	LILRA2	rs11435987	19	54295839	-278267	54799692	G	GA	0.76439	-0.472906	0.0248799	1.47667e-80	-0.412498	0.0306515	2.77447e-41	0.514722	1
19:54573912:54574301:clu_198719_+	ENSG00000239998	LILRA2	rs373062309	19	54308313	-265793	54819598	ATGTGTGTG	A	0.686281	-0.36227	0.0236934	8.92579e-53	-0.17389	0.0285867	1.18036e-09	-0.000202502	4
19:54573912:54574301:clu_198719_+	ENSG00000239998	LILRA2	rs117406628	19	54574283	177	55085750	C	A	0.922237	0.427271	0.0412331	3.679e-25	0.45446	0.041883	1.97903e-27	-0.0887355	2
19:54573912:54574301:clu_198719_+	ENSG00000239998	LILRA2	rs8105566	19	54581706	7600	55093173	A	G	0.899069	0.326952	0.0369109	8.15667e-19	0.367003	0.0373807	9.42017e-23	0	3
19:54574111:54574301:clu_198719_+	ENSG00000239998	LILRA2	rs4022326	19	54293695	-280511	54797548	T	C	0.989643	-0.280316	0.088283	0.00149734	-0.444073	0.091507	1.21676e-06	0.176771	5
19:54574111:54574301:clu_198719_+	ENSG00000239998	LILRA2	rs11435987	19	54295839	-278367	54799692	G	GA	0.76439	0.363127	0.0205271	4.99721e-70	0.293747	0.0262507	4.56121e-29	0.552484	1
19:54574111:54574301:clu_198719_+	ENSG00000239998	LILRA2	rs34464703	19	54302450	-271756	54813726	T	TG	0.674143	0.305961	0.0187984	1.46335e-59	0.185321	0.0241642	1.73047e-14	-0.315001	2
19:54574111:54574301:clu_198719_+	ENSG00000239998	LILRA2	rs56339537	19	54309202	-265004	54820469	C	T	0.810926	-0.0175209	0.0230219	0.446625	0.123196	0.0243497	4.20455e-07	-0.00708947	4
19:54574111:54574301:clu_198719_+	ENSG00000239998	LILRA2	rs4806787	19	54601024	26818	55112489	C	A	0.623383	-0.117058	0.0184876	2.42468e-10	-0.11091	0.018579	2.37755e-09	0	3
19:54574111:54574416:clu_198719_+	ENSG00000239998	LILRA2	rs11435987	19	54295839	-278424	54799692	G	GA	0.76439	-0.249612	0.0217558	1.79599e-30	-0.249612	0.0220508	1.04671e-29	0	1
19:54574111:54574731:clu_198719_+	ENSG00000239998	LILRA2	rs11435987	19	54295839	-278582	54799692	G	GA	0.76439	0.232031	0.0241646	7.8335e-22	0.232031	0.0243939	1.87299e-21	0	1
19:54574582:54574731:clu_198719_+	ENSG00000239998	LILRA2	rs7247599	19	54294775	-279881	54798628	C	G	0.989533	0.231638	0.0921095	0.0119096	0.41749	0.0936573	8.28696e-06	0.177138	4
19:54574582:54574731:clu_198719_+	ENSG00000239998	LILRA2	rs11435987	19	54295839	-278817	54799692	G	GA	0.76439	-0.234066	0.0219629	1.61161e-26	-0.254302	0.0225746	1.95405e-29	-0.00590298	1
19:54574582:54574731:clu_198719_+	ENSG00000239998	LILRA2	rs10410699	19	54594338	19682	55105803	C	A	0.910199	0.280315	0.0333038	3.86502e-17	0.306555	0.0336368	7.96464e-20	0.0673401	3
19:54574582:54574731:clu_198719_+	ENSG00000239998	LILRA2	rs138374530	19	54621259	46603	55132712	GTTCT	G	0.683574	-0.214428	0.0201648	2.07552e-26	-0.228596	0.0204523	5.28307e-29	0	2
19:54574947:54575256:clu_198721_+	ENSG00000239998	LILRA2	rs11435987	19	54295839	-279262	54799692	G	GA	0.76439	-0.212056	0.0229284	2.27407e-20	-0.211395	0.0231304	6.28775e-20	-0.0046788	1
19:54574947:54575256:clu_198721_+	ENSG00000239998	LILRA2	rs8105566	19	54581706	6605	55093173	A	G	0.899069	0.209984	0.0332047	2.55019e-10	0.20859	0.0333465	3.96899e-10	0	2
19:54574959:54575256:clu_198721_+	ENSG00000239998	LILRA2	rs11435987	19	54295839	-279268	54799692	G	GA	0.76439	-0.181191	0.0233042	7.54207e-15	-0.180227	0.023449	1.51892e-14	-0.00590298	1
19:54574959:54575256:clu_198721_+	ENSG00000239998	LILRA2	rs10410699	19	54594338	19231	55105803	C	A	0.910199	0.252373	0.0352131	7.66557e-13	0.250794	0.0354051	1.40504e-12	0	2
19:54575033:54575256:clu_198721_+	ENSG00000239998	LILRA2	rs11435987	19	54295839	-279305	54799692	G	GA	0.76439	0.245142	0.0239044	1.12242e-24	0.242783	0.0241682	9.61132e-24	-0.0205425	1
19:54575033:54575256:clu_198721_+	ENSG00000239998	LILRA2	rs1834699	19	54571902	-3242	55083369	G	A	0.959604	-0.233171	0.0527758	9.95574e-06	-0.244939	0.0530051	3.81795e-06	-0.065478	3
19:54575033:54575256:clu_198721_+	ENSG00000239998	LILRA2	rs12980993	19	54593944	18800	55105409	A	C	0.903432	-0.218824	0.0350129	4.10981e-10	-0.229245	0.0352307	7.66777e-11	0	2
19:54576109:54577465:clu_198723_+	ENSG00000239998	LILRA2	rs2019023	19	54547968	-28819	55059249	A	T	0.886829	0.0077979	0.0300882	0.795505	-0.131082	0.0302258	1.44609e-05	-0.0961914	3
19:54576109:54577465:clu_198723_+	ENSG00000239998	LILRA2	rs12983953	19	54588951	12164	55100418	C	T	0.959119	-2.19261	0.03556	<2.23e-308	-2.21017	0.0473841	<2.23e-308	0.003985	1
19:54576109:54577465:clu_198723_+	ENSG00000239998	LILRA2	rs4806786	19	54592347	15560	55103812	G	A	0.994078	-1.24653	0.123414	5.50049e-24	-1.23474	0.12474	4.22588e-23	0	2
19:54576109:54587201:clu_198723_+	ENSG00000239998	LILRA2	rs2019023	19	54547968	-33687	55059249	A	T	0.886829	-0.0424418	0.033193	0.201025	0.149048	0.0333408	7.80571e-06	-0.0961914	3
19:54576109:54587201:clu_198723_+	ENSG00000239998	LILRA2	rs12983953	19	54588951	7296	55100418	C	T	0.959119	3.07654	0.0276643	<2.23e-308	3.09565	0.0505911	<2.23e-308	0.003985	1
19:54576109:54587201:clu_198723_+	ENSG00000239998	LILRA2	rs4806786	19	54592347	10692	55103812	G	A	0.994078	1.12499	0.136664	1.8444e-16	1.10559	0.137646	9.58063e-16	0	2
19:54577723:54587201:clu_198723_+	ENSG00000239998	LILRA2	rs2019023	19	54547968	-34494	55059249	A	T	0.886829	-0.0601995	0.0303169	0.0470696	-0.192213	0.0304649	2.80285e-10	-0.0971301	2
19:54577723:54587201:clu_198723_+	ENSG00000239998	LILRA2	rs7258201	19	54586894	4432	55098361	A	C	0.958942	-2.14127	0.036588	<2.23e-308	-2.16997	0.0477291	<2.23e-308	0	1
19:54633688:54633971:clu_198724_+	ENSG00000104972	LILRB1	rs1138736	19	54634003	174	55145454	G	A	0.891991	0.347345	0.0381564	8.77143e-20	0.347345	0.0384887	1.80336e-19	0	1
19:54633688:54633974:clu_198724_+	ENSG00000104972	LILRB1	rs1138736	19	54634003	172	55145454	G	A	0.891991	-0.331212	0.0377366	1.67975e-18	-0.331212	0.0380419	3.13368e-18	0	1
19:54635609:54636494:clu_198725_+	ENSG00000104972	LILRB1	rs137913208	19	54636331	280	55147782	A	G	0.950719	-0.754679	0.0535048	3.54388e-45	-0.754679	0.0545948	1.84494e-43	0	1
19:54635609:54636497:clu_198725_+	ENSG00000104972	LILRB1	rs137913208	19	54636331	278	55147782	A	G	0.950719	0.852871	0.053601	5.27502e-57	0.852871	0.0549878	2.96096e-54	0	1
19:548677:548922:clu_189750_+	ENSG00000197540	GZMM	rs112816888	19	548500	-299	548500	C	T	0.930727	-0.534902	0.0431232	2.48485e-35	-0.534902	0.0438088	2.75143e-34	0	1
19:548677:549069:clu_189750_+	ENSG00000197540	GZMM	rs112816888	19	548500	-373	548500	C	T	0.930727	0.681719	0.0478259	4.22269e-46	0.681719	0.0488288	2.68101e-44	0	1
19:54874323:54875267:clu_199042_+	ENSG00000186431	FCAR	rs57315205	19	54867201	-7594	55378656	G	C	0.964929	-0.268984	0.0458613	4.48715e-09	-0.268984	0.0460166	5.05466e-09	0	1
19:54874323:54885235:clu_199042_+	ENSG00000186431	FCAR	rs186159241	19	54872737	-7042	55384193	A	G	0.963644	-0.25507	0.0465991	4.40723e-08	-0.25507	0.0467361	4.82455e-08	0	1
19:54885525:54885805:clu_199043_+	ENSG00000186431	FCAR	rs56166147	19	54798431	-87234	55309886	T	G	0.182935	-0.121171	0.0255796	2.16878e-06	-0.119278	0.0256366	3.277e-06	-0.00512371	2
19:54885525:54885805:clu_199043_+	ENSG00000186431	FCAR	rs58714319	19	54880263	-5402	55391719	T	TG	0.738361	0.329263	0.0221747	7.10942e-50	0.328725	0.0226783	1.30052e-47	0	1
19:54885525:54888007:clu_199043_+	ENSG00000186431	FCAR	rs57822066	19	54880075	-6691	55391531	C	CTT	0.735675	-0.224668	0.0225077	1.83045e-23	-0.200808	0.0231311	3.91293e-18	-0.187613	1
19:54885525:54888007:clu_199043_+	ENSG00000186431	FCAR	rs117113774	19	54896337	9571	55407701	C	T	0.882095	0.232462	0.0315319	1.67726e-13	0.180947	0.032263	2.04083e-08	0	2
19:54885525:54889649:clu_199043_+	ENSG00000186431	FCAR	rs10406079	19	54880342	-7245	55391798	T	C	0.737366	-0.112819	0.0224642	5.1095e-07	-0.112819	0.0225211	5.45769e-07	0	1
19:54888294:54889649:clu_199043_+	ENSG00000186431	FCAR	rs80031150	19	54876782	-12189	55388238	G	A	0.777186	-0.164246	0.0218274	5.28021e-14	-0.164246	0.0219547	7.3677e-14	0	1
19:54906221:54906299:clu_199043_+	ENSG00000189430	NCR1	rs4806601	19	54877419	-28841	55388875	T	C	0.734622	0.125696	0.0188226	2.42335e-11	0.125696	0.0189078	2.97426e-11	0	1
19:54906334:54906523:clu_199043_+	ENSG00000189430	NCR1	rs77149320	19	54876789	-29639	55388245	T	C	0.743868	0.114057	0.0197011	7.06474e-09	0.127376	0.0198925	1.52124e-10	-0.111937	1
19:54906334:54906523:clu_199043_+	ENSG00000189430	NCR1	rs150278509	19	54903435	-2993	55414795	C	G	0.945931	0.202439	0.0378356	8.77171e-08	0.229655	0.0381823	1.8021e-09	0	2
19:54906807:54909245:clu_199043_+	ENSG00000189430	NCR1	rs57822066	19	54880075	-27951	55391531	C	CTT	0.735675	0.140065	0.0176154	1.84589e-15	0.140065	0.0177285	2.77709e-15	0	1
19:54965377:54969999:clu_198939_+	ENSG00000022556	NLRP2	rs11672591	19	55009140	41452	55520508	A	C	0.794756	0.188659	0.0245393	1.49415e-14	0.188659	0.0246916	2.1619e-14	0	1
19:54966467:54969999:clu_198939_+	ENSG00000022556	NLRP2	rs269913	19	54970301	2068	55481669	T	C	0.510614	0.185548	0.0163329	6.58356e-30	0.156213	0.0170616	5.39305e-20	0.243576	1
19:54966467:54969999:clu_198939_+	ENSG00000022556	NLRP2	rs12982762	19	54998963	30730	55510331	C	T	0.672995	0.169573	0.0175134	3.5801e-22	0.129027	0.0182297	1.4639e-12	0	2
19:55092514:55092813:clu_56584_-	ENSG00000125503	PPP1R12C	rs112323185	19	54830865	-261799	55342320	G	A	0.809131	-0.130549	0.0282954	3.95385e-06	-0.130549	0.0283567	4.14809e-06	0	1
19:55138071:55140883:clu_56589_-	ENSG00000105048	TNNT1	rs1151617	19	55108092	-31385	55619460	T	C	0.858896	-0.0841943	0.0209612	5.90273e-05	-0.115256	0.0211685	5.18964e-08	-0.110476	2
19:55138071:55140883:clu_56589_-	ENSG00000105048	TNNT1	rs190541900	19	55128391	-11086	55639759	T	G	0.920983	-0.10366	0.0270454	0.000126685	-0.117906	0.0272514	1.51431e-05	-0.0053135	3
19:55138071:55140883:clu_56589_-	ENSG00000105048	TNNT1	rs10418024	19	55158410	18933	55669778	G	C	0.816363	0.279026	0.0181071	1.4071e-53	0.285212	0.0185797	3.49902e-53	0	1
19:55138074:55140883:clu_199095_+	ENSG00000105048 (OS)	TNNT1 (OS)	rs891187	19	55160006	20528	55671374	C	T	0.817277	0.213339	0.0287859	1.25137e-13	0.213339	0.0289444	1.69812e-13	0	1
19:55141302:55141857:clu_199095_+	ENSG00000105048 (OS)	TNNT1 (OS)	rs3729836	19	55157141	15562	55668509	A	T	0.791463	0.188053	0.0260972	5.76677e-13	0.188053	0.0262337	7.58839e-13	0	1
19:55141920:55145544:clu_56589_-	ENSG00000105048	TNNT1	rs398041077	19	55118359	-25373	55629727	GT	G	0.873438	0.545265	0.0334857	1.29231e-59	0.53793	0.0344401	5.37778e-55	0.0406369	1
19:55141920:55145544:clu_56589_-	ENSG00000105048	TNNT1	rs147662374	19	55206611	62879	55717979	G	A	0.982466	0.516026	0.0871801	3.23739e-09	0.460652	0.0875687	1.43691e-07	0	2
19:55142057:55145544:clu_56589_-	ENSG00000105048	TNNT1	rs368584348	19	55067902	-75899	55579270	C	T	0.851901	0.135512	0.0230551	4.159e-09	0.180486	0.0242276	9.36202e-14	-0.112606	5
19:55142057:55145544:clu_56589_-	ENSG00000105048	TNNT1	rs55650192	19	55089622	-54179	55600990	G	A	0.922825	0.190298	0.0297548	1.5999e-10	0.155813	0.0308173	4.28053e-07	-0.133248	9
19:55142057:55145544:clu_56589_-	ENSG00000105048	TNNT1	rs398041077	19	55118359	-25442	55629727	GT	G	0.873438	-0.77913	0.0214911	8.7314e-288	-0.727969	0.0260806	1.88941e-171	0.185419	1
19:55142057:55145544:clu_56589_-	ENSG00000105048	TNNT1	rs73060943	19	55124258	-19543	55635626	C	G	0.984868	-0.734774	0.0662431	1.37062e-28	-0.357935	0.0690202	2.1492e-07	-0.0603575	8
19:55142057:55145544:clu_56589_-	ENSG00000105048	TNNT1	rs11879022	19	55127309	-16492	55638677	A	G	0.742763	0.189416	0.0187075	4.27389e-24	0.118256	0.0200327	3.56557e-09	0.123995	6
19:55142057:55145544:clu_56589_-	ENSG00000105048	TNNT1	rs528346631	19	55134811	-8990	55646179	G	C	0.989016	0.229062	0.0780738	0.00334716	0.635967	0.081322	5.2677e-15	0.0581338	4
19:55142057:55145544:clu_56589_-	ENSG00000105048	TNNT1	rs7249414	19	55162378	18577	55673746	C	A	0.839293	0.349628	0.0210896	1.00086e-61	0.361297	0.0225931	1.46595e-57	0.183912	2
19:55142057:55145544:clu_56589_-	ENSG00000105048	TNNT1	rs147881000	19	55186344	42543	55697712	G	A	0.993766	-0.357664	0.102553	0.000487402	-0.611183	0.104725	5.34418e-09	-0.0115366	7
19:55142057:55145544:clu_56589_-	ENSG00000105048	TNNT1	rs200386400	19	55204040	60239	55715408	G	C	0.994013	-0.86728	0.104044	7.70451e-17	-0.957043	0.106918	3.51752e-19	0	3
19:55145565:55146434:clu_56589_-	ENSG00000105048	TNNT1	rs549640480	19	55045892	-100108	55557260	G	A	0.99178	0.700001	0.126923	3.48485e-08	0.696927	0.127326	4.41107e-08	-0.00549173	1
19:55145565:55146434:clu_56589_-	ENSG00000105048	TNNT1	rs1151617	19	55108092	-37908	55619460	T	C	0.858896	-0.146151	0.0327398	8.04417e-06	-0.145171	0.0328061	9.63834e-06	0	2
19:55145565:55146681:clu_56589_-	ENSG00000105048	TNNT1	rs551631091	19	55146545	422	55657913	A	T	0.988153	-0.602839	0.0942493	1.59281e-10	-0.602839	0.0946535	1.90394e-10	0	1
19:55146466:55146681:clu_56589_-	ENSG00000105048	TNNT1	rs551631091	19	55146545	-29	55657913	A	T	0.988153	0.591304	0.105362	1.99868e-08	0.58318	0.105724	3.46666e-08	0.0176467	1
19:55146466:55146681:clu_56589_-	ENSG00000105048	TNNT1	rs141774792	19	55497701	351127	56009068	G	GA	0.993243	0.621519	0.138576	7.29022e-06	0.608073	0.138879	1.19539e-05	0	2
19:55231668:55231802:clu_56554_-	ENSG00000105063	PPP6R1	rs138501306	19	55236643	4908	55748011	C	T	0.994818	-0.881494	0.131539	2.06471e-11	-0.881494	0.132144	2.54579e-11	0	1
19:55231982:55232075:clu_56554_-	ENSG00000105063	PPP6R1	rs138501306	19	55236643	4614	55748011	C	T	0.994818	-1.04649	0.150598	3.68199e-12	-1.04649	0.151344	4.6902e-12	0	1
19:55232171:55236643:clu_56554_-	ENSG00000105063	PPP6R1	rs138501306	19	55236643	2236	55748011	C	T	0.994818	0.743085	0.152497	1.10042e-06	0.743085	0.152861	1.16686e-06	0	1
19:55232211:55236643:clu_199162_+	ENSG00000105063 (OS)	PPP6R1 (OS)	rs138501306	19	55236643	2216	55748011	C	T	0.994818	0.791151	0.154294	2.93556e-07	0.791151	0.154703	3.15439e-07	0	1
19:55232211:55236643:clu_56554_-	ENSG00000105063	PPP6R1	rs138501306	19	55236643	2216	55748011	C	T	0.994818	1.90276	0.130903	7.20335e-48	1.90276	0.133758	6.38114e-46	0	1
19:55241639:55242166:clu_56555_-	ENSG00000105063	PPP6R1	rs79562666	19	55248311	6408	55759679	G	A	0.994388	1.10605	0.13574	3.69168e-16	1.10605	0.136667	5.82188e-16	0	1
19:55241639:55242201:clu_56555_-	ENSG00000105063	PPP6R1	rs118109446	19	55241629	-291	55752997	C	T	0.99038	0.733575	0.110169	2.76329e-11	0.72127	0.110681	7.19046e-11	-0.0148717	2
19:55241639:55242201:clu_56555_-	ENSG00000105063	PPP6R1	rs79562666	19	55248311	6391	55759679	G	A	0.994388	-1.09512	0.143552	2.37001e-14	-1.08114	0.144426	7.11025e-14	0	1
19:55321044:55322648:clu_56689_-	ENSG00000180061	TMEM150B	rs10412726	19	55321059	-787	55832427	T	G	0.502011	-0.321349	0.0209799	5.88619e-53	-0.321349	0.0214772	1.2941e-50	0	1
19:55321093:55322648:clu_56689_-	ENSG00000180061	TMEM150B	rs11882930	19	55315500	-6371	55826868	A	G	0.50106	0.362714	0.0217222	1.35945e-62	0.362714	0.0223334	2.59338e-59	0	1
19:55322743:55324743:clu_56689_-	ENSG00000180061	TMEM150B	rs4806660	19	55313266	-10477	55824634	T	C	0.629733	-0.230585	0.0223697	6.48932e-25	-0.230585	0.0226142	2.05604e-24	0	1
19:55322743:55325272:clu_56689_-	ENSG00000180061	TMEM150B	rs11668309	19	55322092	-1916	55833460	C	T	0.641272	0.151443	0.023406	9.78297e-11	0.151443	0.0235043	1.1698e-10	0	1
19:55324865:55325272:clu_56689_-	ENSG00000180061	TMEM150B	rs897796	19	55320221	-4848	55831589	A	G	0.6065	-0.197282	0.0217073	1.00605e-19	-0.197282	0.0218886	2.00464e-19	0	1
19:55385965:55386350:clu_199147_+	ENSG00000108107	RPL28	rs17700376	19	55385959	-198	55897327	A	G	0.633199	0.152265	0.0283204	7.59486e-08	0.152265	0.0284012	8.26706e-08	0	1
19:55386209:55386350:clu_199147_+	ENSG00000108107	RPL28	rs17700376	19	55385959	-320	55897327	A	G	0.633199	-0.11182	0.022838	9.7701e-07	-0.11182	0.0228916	1.03567e-06	0	1
19:55386671:55387930:clu_56710_-	ENSG00000108107 (OS)	RPL28 (OS)	rs17700376	19	55385959	-1342	55897327	A	G	0.633199	0.152635	0.0221439	5.46712e-12	0.152635	0.0222491	6.87165e-12	0	1
19:55386674:55387930:clu_56710_-	ENSG00000108107 (OS)	RPL28 (OS)	rs17700376	19	55385959	-1343	55897327	A	G	0.633199	0.130619	0.0230882	1.53697e-08	0.130619	0.0231614	1.70535e-08	0	1
19:55386693:55387930:clu_199148_+	ENSG00000108107	RPL28	rs17700376	19	55385959	-1352	55897327	A	G	0.633199	-0.0986432	0.01426	4.59765e-12	-0.0986432	0.0143282	5.79772e-12	0	1
19:55386693:55387930:clu_56710_-	ENSG00000108107 (OS)	RPL28 (OS)	rs17700376	19	55385959	-1353	55897327	A	G	0.633199	-0.138203	0.0211974	7.04025e-11	-0.138203	0.0212873	8.45542e-11	0	1
19:55388048:55388243:clu_199149_+	ENSG00000108107	RPL28	rs45494801	19	55390716	2571	55902084	T	C	0.943881	0.324272	0.0436201	1.05344e-13	0.324272	0.0438658	1.44222e-13	0	1
19:55388048:55388243:clu_56711_-	ENSG00000108107 (OS)	RPL28 (OS)	rs56312243	19	55388234	88	55899602	C	T	0.944774	0.324595	0.0452499	7.31724e-13	0.324595	0.0454872	9.61234e-13	0	1
19:55388048:55388247:clu_199149_+	ENSG00000108107	RPL28	rs45494801	19	55390716	2569	55902084	T	C	0.943881	-0.390578	0.0224843	1.36584e-67	-0.390578	0.0231766	1.00979e-63	0	1
19:55388048:55388247:clu_56711_-	ENSG00000108107 (OS)	RPL28 (OS)	rs56312243	19	55388234	86	55899602	C	T	0.944774	-0.369092	0.0469156	3.62774e-15	-0.369092	0.0472123	5.37924e-15	0	1
19:55455330:55455636:clu_56719_-	ENSG00000063241	ISOC2	rs12462602	19	55455604	121	55966971	C	T	0.796858	-0.150291	0.02839	1.19806e-07	-0.150291	0.0284699	1.29933e-07	0	1
19:55455330:55456349:clu_56719_-	ENSG00000063241	ISOC2	rs12462602	19	55455604	-236	55966971	C	T	0.796858	0.527688	0.0257903	4.82107e-93	0.443991	0.0276084	3.42652e-58	-0.228202	1
19:55455330:55456349:clu_56719_-	ENSG00000063241	ISOC2	rs61555067	19	55457116	1276	55968483	C	T	0.845668	-0.520174	0.0288468	1.08652e-72	-0.408462	0.0305932	1.16252e-40	0	2
19:55455845:55456349:clu_56719_-	ENSG00000063241	ISOC2	rs12462602	19	55455604	-493	55966971	C	T	0.796858	-0.191964	0.0277803	4.84387e-12	-0.155955	0.028648	5.21523e-08	-0.224908	2
19:55455845:55456349:clu_56719_-	ENSG00000063241	ISOC2	rs11673666	19	55457021	924	55968388	G	C	0.844072	0.21675	0.0308283	2.05254e-12	0.177851	0.0317971	2.22801e-08	0	1
19:55485258:55485661:clu_199221_+	ENSG00000090971	NAT14	rs138011253	19	55235167	-250292	55746535	AC	A	0.989474	0.515507	0.111706	3.93347e-06	0.51717	0.111944	3.83929e-06	0.00269864	2
19:55485258:55485661:clu_199221_+	ENSG00000090971	NAT14	rs137877756	19	55485990	531	55997357	C	CA	0.788139	-0.156233	0.0281133	2.74024e-08	-0.156582	0.028203	2.82502e-08	0	1
19:55635712:55638097:clu_199258_+	ENSG00000213015,ENSG00000171425	ZNF580,ZNF581	rs485152	19	55637023	119	56148389	G	A	0.226743	-0.159197	0.0246651	1.08689e-10	-0.159197	0.0247691	1.29945e-10	0	1
19:55635712:55640126:clu_199258_+	ENSG00000213015,ENSG00000171425	ZNF580,ZNF581	rs8111497	19	55635558	-2361	56146924	G	C	0.829979	-0.143414	0.0276071	2.04898e-07	-0.153979	0.0277666	2.9315e-08	-0.0789987	1
19:55635712:55640126:clu_199258_+	ENSG00000213015,ENSG00000171425	ZNF580,ZNF581	rs117814884	19	55680141	42222	56191507	T	A	0.964105	-0.251902	0.0564455	8.09169e-06	-0.276465	0.0567325	1.09842e-06	0	2
19:55641183:55642497:clu_199258_+	ENSG00000213015,ENSG00000171425,ENSG00000173581	ZNF580,ZNF581,CCDC106	rs34506180	19	55643152	1312	56154518	GTTT	G	0.227244	0.178738	0.0245725	3.4925e-13	0.17891	0.0247037	4.41337e-13	-0.00162941	1
19:55641183:55642497:clu_199258_+	ENSG00000213015,ENSG00000171425,ENSG00000173581	ZNF580,ZNF581,CCDC106	rs2060541	19	55987044	345204	56498410	C	A	0.951828	0.208664	0.048597	1.7567e-05	0.209235	0.0486856	1.72602e-05	0	2
19:55642148:55642497:clu_199258_+	ENSG00000213015,ENSG00000171425,ENSG00000173581	ZNF580,ZNF581,CCDC106	rs34506180	19	55643152	830	56154518	GTTT	G	0.227244	0.3717	0.0240293	5.65424e-54	0.408442	0.025057	9.78731e-60	0.188358	1
19:55642148:55642497:clu_199258_+	ENSG00000213015,ENSG00000171425,ENSG00000173581	ZNF580,ZNF581,CCDC106	rs113119622	19	55703339	61017	56214705	T	C	0.898852	-0.166024	0.0342413	1.243e-06	-0.272945	0.0349423	5.65987e-15	0	2
19:55643774:55644553:clu_199258_+	ENSG00000171425,ENSG00000173581	ZNF581,CCDC106	rs643368	19	55636744	-7419	56148110	G	C	0.227004	0.0734914	0.0224647	0.00107009	0.11933	0.0227984	1.65767e-07	0.165352	2
19:55643774:55644553:clu_199258_+	ENSG00000171425,ENSG00000173581	ZNF581,CCDC106	rs34506180	19	55643152	-1011	56154518	GTTT	G	0.227244	-0.257562	0.0220749	1.86549e-31	-0.277113	0.0226897	2.64309e-34	0	1
19:55693037:55694726:clu_199151_+	ENSG00000063245	EPN1	rs201279708	19	55700270	6389	56211636	CTTA	C	0.975101	0.436496	0.0697543	3.90904e-10	0.436496	0.0700346	4.58841e-10	0	1
19:55693037:55694747:clu_199151_+	ENSG00000063245	EPN1	rs112928863	19	55689770	-4122	56201136	T	C	0.974408	-0.42026	0.0681398	6.93305e-10	-0.42026	0.0684045	8.05977e-10	0	1
19:5587394:5587868:clu_49011_-	ENSG00000130254	SAFB2	rs274796	19	5918196	330565	5918207	G	A	0.904959	-0.177353	0.038502	4.09857e-06	-0.177353	0.0385845	4.29718e-06	0	1
19:5592887:5595361:clu_49012_-	ENSG00000130254	SAFB2	rs111614017	19	5665965	71841	5665976	G	A	0.944907	-0.223678	0.044134	4.0171e-07	-0.223678	0.0442496	4.30612e-07	0	1
19:56087640:56087712:clu_56774_-	ENSG00000142409	ZNF787	rs76878584	19	56119830	32154	56631199	G	A	0.986949	0.616441	0.0905149	9.73394e-12	0.625797	0.0909552	5.97395e-12	-0.0192521	1
19:56087640:56087712:clu_56774_-	ENSG00000142409	ZNF787	rs551536942	19	56128453	40777	56639822	T	C	0.992426	0.62045	0.118378	1.59481e-07	0.63613	0.118721	8.40656e-08	0	2
19:56087640:56087726:clu_56774_-	ENSG00000142409	ZNF787	rs76878584	19	56119830	32147	56631199	G	A	0.986949	-0.454798	0.0896926	3.96492e-07	-0.463235	0.089938	2.59641e-07	-0.0192521	1
19:56087640:56087726:clu_56774_-	ENSG00000142409	ZNF787	rs551536942	19	56128453	40770	56639822	T	C	0.992426	-0.562081	0.1171	1.58665e-06	-0.573687	0.117387	1.02305e-06	0	2
19:56089092:56121172:clu_56773_-	ENSG00000142409	ZNF787	rs148319418	19	55738283	-366849	56249649	T	G	0.993657	-0.553008	0.113064	1.00267e-06	-0.553008	0.113334	1.06377e-06	0	1
19:56147208:56155761:clu_199305_+	ENSG00000167685	ZNF444	rs274184	19	56143553	-7931	56654922	A	G	0.824582	0.138044	0.0233269	3.26312e-09	0.138044	0.0234098	3.70544e-09	0	1
19:56147208:56158494:clu_199305_+	ENSG00000167685	ZNF444	rs274143	19	56164993	12142	56676362	G	A	0.829134	-0.17603	0.0320373	3.91733e-08	-0.17603	0.0321343	4.30291e-08	0	1
19:5657347:5661518:clu_191312_+	ENSG00000160633	SAFB	rs142848587	19	5566635	-92797	5566646	GAGAC	G	0.984942	-0.464987	0.0914769	3.71299e-07	-0.464987	0.0917273	3.99417e-07	0	1
19:5657347:5661521:clu_191312_+	ENSG00000160633	SAFB	rs142848587	19	5566635	-92799	5566646	GAGAC	G	0.984942	0.491872	0.0917479	8.27064e-08	0.491872	0.0920284	9.05256e-08	0	1
19:5679396:5679586:clu_49016_-	ENSG00000174917	MICOS13	rs12463032	19	5472421	-207070	5472432	A	G	0.577031	-0.115641	0.025216	4.51771e-06	-0.115641	0.0252693	4.73162e-06	0	1
19:57191527:57191699:clu_199381_+	ENSG00000083844	ZNF264	rs6510049	19	57221267	29654	57732635	C	T	0.664858	0.141026	0.0227894	6.08376e-10	0.141026	0.0228776	7.07571e-10	0	1
19:57191946:57193875:clu_199381_+	ENSG00000083844	ZNF264	rs6510049	19	57221267	28357	57732635	C	T	0.664858	-0.183887	0.0251023	2.37994e-13	-0.183887	0.0252394	3.19944e-13	0	1
19:57194001:57194769:clu_199382_+	ENSG00000083844	ZNF264	rs11423776	19	57192906	-1479	57704274	A	AT	0.545037	0.208207	0.0176096	2.95104e-32	0.123834	0.0188703	5.29492e-11	0.257432	3
19:57194001:57194769:clu_199382_+	ENSG00000083844	ZNF264	rs4801440	19	57195010	625	57706378	G	C	0.947864	0.524273	0.0389642	2.86696e-41	0.471339	0.0412522	3.10786e-30	-0.0483803	1
19:57194001:57194769:clu_199382_+	ENSG00000083844	ZNF264	rs200679045	19	57224284	29899	57735652	TGAA	T	0.971219	0.535688	0.0534107	1.12979e-23	0.497338	0.0551925	2.0426e-19	0	2
19:57194001:57205397:clu_199382_+	ENSG00000083844	ZNF264	rs62131289	19	57192931	-6768	57704299	A	G	0.948631	-0.321897	0.0464527	4.22131e-12	-0.333748	0.0467275	9.16933e-13	-0.0457648	1
19:57194001:57205397:clu_199382_+	ENSG00000083844	ZNF264	rs200679045	19	57224284	24585	57735652	TGAA	T	0.971219	-0.336583	0.0627678	8.2149e-08	-0.356749	0.0630209	1.50661e-08	0	2
19:57205492:57211354:clu_199382_+	ENSG00000083844	ZNF264	rs11666489	19	57174246	-34177	57685614	C	T	0.900362	-0.207858	0.0336777	6.74415e-10	-0.21903	0.0338694	1.00033e-10	-0.059787	1
19:57205492:57211354:clu_199382_+	ENSG00000083844	ZNF264	rs4801442	19	57202753	-5670	57714121	C	G	0.950688	-0.240684	0.0462374	1.93574e-07	-0.258485	0.0464445	2.61455e-08	0	2
19:572701:577774:clu_189751_+	ENSG00000172270	BSG	rs41276870	19	579501	4264	579501	C	T	0.988992	0.553947	0.117572	2.45845e-06	0.596851	0.117949	4.18745e-07	-0.0443519	2
19:572701:577774:clu_189751_+	ENSG00000172270	BSG	rs73918145	19	584051	8814	584051	A	G	0.917603	0.357037	0.0443844	8.68092e-16	0.367067	0.0447236	2.25905e-16	0	1
19:572701:579500:clu_189751_+	ENSG00000172270	BSG	rs41276870	19	579501	3401	579501	C	T	0.988992	-0.473428	0.0955219	7.18734e-07	-0.508365	0.0958785	1.14429e-07	-0.0503322	2
19:572701:579500:clu_189751_+	ENSG00000172270	BSG	rs28992483	19	581944	5844	581944	C	T	0.918341	-0.256273	0.0364059	1.93196e-12	-0.266022	0.0366381	3.84848e-13	0	1
19:572701:579570:clu_189751_+	ENSG00000172270	BSG	rs41276870	19	579501	3366	579501	C	T	0.988992	-0.802934	0.0913917	1.55482e-18	-0.802934	0.0921191	2.87525e-18	0	1
19:57371908:57377128:clu_199411_+	ENSG00000152433,ENSG00000268133	ZNF547,AC003002.1	rs862704	19	57353781	-20737	57865149	C	T	0.829237	0.160008	0.0249506	1.42681e-10	0.160008	0.0250554	1.70084e-10	0	1
19:57390114:57394188:clu_199412_+	ENSG00000268133,ENSG00000188785,ENSG00000269533	AC003002.1,ZNF548,AC003002.3	rs199570479	19	57382714	-9437	57894082	A	AT	0.983418	-0.576508	0.08378	5.93454e-12	-0.526697	0.0843716	4.30368e-10	-0.0704469	2
19:57390114:57394188:clu_199412_+	ENSG00000268133,ENSG00000188785,ENSG00000269533	AC003002.1,ZNF548,AC003002.3	rs35743706	19	57413052	20901	57924420	A	G	0.858294	0.284731	0.0312709	8.60161e-20	0.271145	0.0316157	9.79867e-18	0	1
19:57392948:57394188:clu_199412_+	ENSG00000268133,ENSG00000188785,ENSG00000269533	AC003002.1,ZNF548,AC003002.3	rs199570479	19	57382714	-10854	57894082	A	AT	0.983418	0.563975	0.0903487	4.31453e-10	0.531109	0.0908503	5.03603e-09	-0.0603164	2
19:57392948:57394188:clu_199412_+	ENSG00000268133,ENSG00000188785,ENSG00000269533	AC003002.1,ZNF548,AC003002.3	rs66747416	19	57428458	34890	57939826	G	A	0.87303	-0.234271	0.0356897	5.23491e-11	-0.221984	0.0359121	6.35699e-10	0	1
19:57397174:57398430:clu_199411_+	ENSG00000268133,ENSG00000188785,ENSG00000269533,ENSG00000268533	AC003002.1,ZNF548,AC003002.3,AC003002.2	rs57406117	19	57418912	21110	57930280	G	C	0.857438	-0.179296	0.0312255	9.35717e-09	-0.179296	0.0313321	1.05e-08	0	1
19:57418038:57419635:clu_199414_+	ENSG00000269533,ENSG00000268533,ENSG00000186272	AC003002.3,AC003002.2,ZNF17	rs66747416	19	57428458	9622	57939826	G	A	0.87303	0.160667	0.0354382	5.79523e-06	0.160667	0.0355125	6.06124e-06	0	1
19:57435593:57438102:clu_199446_+	ENSG00000268533,ENSG00000186230	AC003002.2,ZNF749	rs7255035	19	57432329	-4518	57943697	A	G	0.482181	-0.503852	0.0223416	1.27852e-112	-0.503852	0.0234909	4.68466e-102	0	1
19:57435667:57438102:clu_199446_+	ENSG00000268533,ENSG00000186230	AC003002.2,ZNF749	rs11665675	19	57428251	-8633	57939619	C	T	0.481335	-0.250837	0.0228219	4.21897e-28	-0.250837	0.0231025	1.83525e-27	0	1
19:57487983:57490147:clu_199415_+	ENSG00000105136,ENSG00000268107	ZNF419,AC003005.1	rs2066936	19	57507480	18415	58018848	A	G	0.649324	1.0135	0.021577	<2.23e-308	1.0135	0.026167	<2.23e-308	0	1
19:57487983:57491471:clu_199415_+	ENSG00000105136,ENSG00000268107	ZNF419,AC003005.1	rs916772	19	57509328	19601	58020696	A	G	0.651845	-1.09857	0.0176469	<2.23e-308	-1.09857	0.0237892	<2.23e-308	0	1
19:57490185:57491468:clu_199415_+	ENSG00000105136,ENSG00000268107	ZNF419,AC003005.1	rs11672136	19	57490144	-682	58001512	T	A	0.653879	0.510257	0.0225331	1.56877e-113	0.410591	0.0271143	8.43751e-52	0.494565	1
19:57490185:57491468:clu_199415_+	ENSG00000105136,ENSG00000268107	ZNF419,AC003005.1	rs2074072	19	57492245	1419	58003613	C	T	0.304992	0.409131	0.0232717	3.46825e-69	0.208234	0.0274146	3.06091e-14	0	2
19:57490185:57491471:clu_199415_+	ENSG00000105136,ENSG00000268107	ZNF419,AC003005.1	rs7254946	19	57453123	-37705	57964491	T	C	0.649621	-0.392135	0.0223117	3.81012e-69	-0.225958	0.0264268	1.22712e-17	-0.494742	2
19:57490185:57491471:clu_199415_+	ENSG00000105136,ENSG00000268107	ZNF419,AC003005.1	rs11084504	19	57514283	23455	58025651	A	G	0.65078	0.445631	0.0218737	2.90762e-92	0.336143	0.0261632	8.83509e-38	0	1
19:57491597:57492113:clu_199416_+	ENSG00000105136,ENSG00000268107	ZNF419,AC003005.1	rs2285607	19	57474816	-17039	57986184	G	A	0.367001	-0.240495	0.0243782	5.89286e-23	-0.240495	0.0246176	1.52611e-22	0	1
19:57491597:57492856:clu_199416_+	ENSG00000105136,ENSG00000268107	ZNF419,AC003005.1	rs10853895	19	57497082	4856	58008450	G	A	0.304656	0.997107	0.016428	<2.23e-308	0.997107	0.0215854	<2.23e-308	0	1
19:57492211:57492856:clu_199416_+	ENSG00000105136,ENSG00000268107	ZNF419,AC003005.1	rs138109732	19	57499574	7041	58010942	T	A	0.309488	-0.567857	0.0226196	4.4222e-139	-0.578358	0.0241721	1.616e-126	0.0956063	1
19:57492211:57492856:clu_199416_+	ENSG00000105136,ENSG00000268107	ZNF419,AC003005.1	rs118052092	19	57576620	84087	58087988	C	T	0.978629	0.174457	0.0768573	0.0232147	0.351103	0.0772442	5.4842e-06	0	2
19:57493749:57506916:clu_199421_+	ENSG00000268107	AC003005.1	rs7253945	19	57513074	12742	58024442	G	A	0.79451	0.970575	0.0274709	1.95945e-273	0.970575	0.0308576	3.77871e-217	0	1
19:57506915:57507252:clu_199421_+	ENSG00000268107,ENSG00000152439	AC003005.1,ZNF773	rs67039832	19	57521956	14873	58033324	T	C	0.794012	-1.00323	0.021733	<2.23e-308	-1.00323	0.0261251	<2.23e-308	0	1
19:57633436:57633786:clu_199480_+	ENSG00000121417	ZNF211	rs144013935	19	57632576	-1035	58143944	TTGTATGATATATGCATTA	T	0.965856	0.253383	0.0510611	6.9642e-07	0.253383	0.05119	7.42661e-07	0	1
19:57633436:57634023:clu_199480_+	ENSG00000121417	ZNF211	rs143444122	19	57644059	10330	58155427	A	AT	0.966141	-0.289085	0.061304	2.40996e-06	-0.289085	0.0614438	2.54021e-06	0	1
19:57633905:57634023:clu_199480_+	ENSG00000121417	ZNF211	rs74817229	19	57643732	9768	58155100	A	C	0.965091	0.328886	0.0601876	4.64605e-08	0.328886	0.0603731	5.10641e-08	0	1
19:57634755:57639912:clu_199481_+	ENSG00000121417	ZNF211	rs139307522	19	57546555	-90778	58057923	C	CAG	0.969275	-0.188479	0.0612292	0.00208222	0.343944	0.0672462	3.14239e-07	-0.138392	3
19:57634755:57639912:clu_199481_+	ENSG00000121417	ZNF211	rs8111574	19	57557533	-79800	58068901	A	G	0.621581	0.294133	0.0214081	5.89962e-43	0.259513	0.0224827	8.02874e-31	-0.131834	2
19:57634755:57639912:clu_199481_+	ENSG00000121417	ZNF211	rs144668594	19	57632665	-4668	58144033	G	A	0.969116	0.234859	0.0613321	0.000128508	0.274848	0.0622571	1.01136e-05	-0.0697729	4
19:57634755:57639912:clu_199481_+	ENSG00000121417	ZNF211	rs3746220	19	57640665	3332	58152033	A	G	0.857052	-0.505466	0.0288044	6.13772e-69	-0.50235	0.03286	9.25515e-53	0	1
19:57634755:57640704:clu_199481_+	ENSG00000121417	ZNF211	rs8111574	19	57557533	-80196	58068901	A	G	0.621581	-0.465181	0.0244319	7.96105e-81	-0.404584	0.0259877	1.19614e-54	0.00154814	1
19:57634755:57640704:clu_199481_+	ENSG00000121417	ZNF211	rs10420575	19	57633180	-4549	58144548	G	C	0.944291	1.10297	0.050193	5.03625e-107	0.668377	0.0663069	6.76897e-24	0.59933	3
19:57634755:57640704:clu_199481_+	ENSG00000121417	ZNF211	rs3746220	19	57640665	2936	58152033	A	G	0.857052	0.834274	0.032311	5.26979e-147	0.476556	0.0440819	3.06337e-27	0	2
19:57640067:57640704:clu_199481_+	ENSG00000121417	ZNF211	rs8111574	19	57557533	-82852	58068901	A	G	0.621581	0.38472	0.0218389	1.84719e-69	0.349298	0.0230875	1.03859e-51	0.00154814	1
19:57640067:57640704:clu_199481_+	ENSG00000121417	ZNF211	rs10420575	19	57633180	-7205	58144548	G	C	0.944291	-0.76944	0.045512	4.04177e-64	-0.507355	0.0592103	1.04663e-17	0.602902	2
19:57640067:57640704:clu_199481_+	ENSG00000121417	ZNF211	rs3746217	19	57641641	1256	58153009	C	T	0.858509	-0.57003	0.0297221	5.57756e-82	-0.287446	0.0395539	3.67008e-13	0	3
19:57754796:57756872:clu_199497_+	ENSG00000152443	ZNF776	rs6510097	19	57789860	34026	58301228	T	C	0.446933	-0.118819	0.0182893	8.21194e-11	-0.118819	0.0183678	9.87332e-11	0	1
19:57769878:57778751:clu_199498_+	ENSG00000083828	ZNF586	rs11290757	19	57756276	-18038	58267644	CT	C	0.446694	-0.154722	0.0203947	3.28961e-14	-0.154722	0.0205151	4.63377e-14	0	1
19:57769878:57790274:clu_199498_+	ENSG00000083828	ZNF586	rs56238306	19	57733429	-46647	58244797	A	T	0.821815	0.182815	0.0246572	1.22328e-13	0.126358	0.0257576	9.3111e-07	-0.27197	2
19:57769878:57790274:clu_199498_+	ENSG00000083828	ZNF586	rs11882310	19	57792482	12406	58303850	C	G	0.652335	-0.195612	0.0196204	2.06585e-23	-0.178224	0.0207085	7.54589e-18	0.114125	1
19:57769878:57790274:clu_199498_+	ENSG00000083828	ZNF586	rs141221112	19	57903362	123286	58414730	C	A	0.994975	0.435403	0.134512	0.00120836	0.596544	0.135519	1.07298e-05	0	3
19:57776669:57778751:clu_199498_+	ENSG00000083828	ZNF586	rs2158013	19	57779860	2150	58291228	A	G	0.446516	-0.161774	0.0204993	2.98081e-15	-0.161774	0.0206299	4.44313e-15	0	1
19:57776669:57790274:clu_199498_+	ENSG00000083828	ZNF586	rs58754895	19	57850181	66710	58361549	A	G	0.650976	0.0919232	0.0199564	4.10078e-06	0.0919232	0.0199995	4.30093e-06	0	1
19:57780146:57780253:clu_199498_+	ENSG00000083828	ZNF586	rs11290757	19	57756276	-23923	58267644	CT	C	0.446694	-0.0985692	0.0178577	3.39592e-08	-0.0985692	0.0179128	3.73945e-08	0	1
19:57790400:57791512:clu_199498_+	ENSG00000083828	ZNF586	rs9676606	19	57765603	-25353	58276971	G	A	0.968664	-0.5033	0.0465496	3.01615e-27	-0.344882	0.0475012	3.85687e-13	-0.128661	2
19:57790400:57791512:clu_199498_+	ENSG00000083828	ZNF586	rs9749314	19	57774691	-16265	58286059	G	T	0.651733	0.466114	0.0156568	9.35928e-195	0.450269	0.0171652	1.16297e-151	0	1
19:57804064:57809033:clu_56896_-	ENSG00000178935	ZNF552	rs2802	19	57803905	-2644	58315273	G	A	0.69887	-0.341626	0.0169639	3.39907e-90	-0.326446	0.0180628	5.21894e-73	0.200935	1
19:57804064:57809033:clu_56896_-	ENSG00000178935	ZNF552	rs557518593	19	57840117	33568	58351485	C	T	0.973243	-0.397874	0.0495255	9.45598e-16	-0.214778	0.0508823	2.43142e-05	0	2
19:57804064:57813294:clu_56896_-	ENSG00000178935	ZNF552	rs6510098	19	57789907	-18772	58301275	T	G	0.615589	-0.79788	0.0150434	<2.23e-308	-0.562108	0.0390931	7.03943e-47	0.818083	1
19:57804064:57813294:clu_56896_-	ENSG00000178935	ZNF552	rs2802	19	57803905	-4774	58315273	G	A	0.69887	-0.978841	0.0151112	<2.23e-308	-0.445335	0.0424544	9.62934e-26	-0.162365	3
19:57804064:57813294:clu_56896_-	ENSG00000178935	ZNF552	rs117112607	19	57849832	41153	58361200	C	G	0.928541	0.320793	0.0357756	3.05218e-19	0.503252	0.0477895	6.24338e-26	0	2
19:57809103:57813294:clu_56896_-	ENSG00000178935	ZNF552	rs2802	19	57803905	-7294	58315273	G	A	0.69887	0.360817	0.0217325	6.67181e-62	0.361965	0.0223793	7.68636e-59	-0.0126342	1
19:57809103:57813294:clu_56896_-	ENSG00000178935	ZNF552	rs922929	19	58223230	412031	58734596	G	A	0.923831	0.149654	0.0374897	6.55583e-05	0.157098	0.0375503	2.86831e-05	0	2
19:57813420:57814533:clu_56896_-	ENSG00000178935	ZNF552	rs7253661	19	57799489	-14488	58310857	C	G	0.7	-0.103212	0.0222254	3.41945e-06	-0.103212	0.0222741	3.59155e-06	0	1
19:57813420:57814711:clu_56896_-	ENSG00000178935	ZNF552	rs7253661	19	57799489	-14577	58310857	C	G	0.7	-0.163474	0.0236853	5.13035e-12	-0.163474	0.0238028	6.51742e-12	0	1
19:57819945:57820494:clu_199498_+	ENSG00000268750,ENSG00000269343	AC010522.1,ZNF587B	rs77825740	19	57859359	39140	58370727	T	G	0.730071	-0.118296	0.0207623	1.21477e-08	-0.118296	0.0208321	1.35851e-08	0	1
19:57839149:57840838:clu_199498_+	ENSG00000268750,ENSG00000269343	AC010522.1,ZNF587B	rs112008695	19	57960108	120115	58471476	CA	C	0.779333	-0.116525	0.0252662	3.99009e-06	-0.116525	0.0253193	4.17997e-06	0	1
19:57850561:57876916:clu_56896_-	ENSG00000204514	ZNF814	rs7253661	19	57799489	-64250	58310857	C	G	0.7	0.164189	0.0214373	1.87366e-14	0.164189	0.0215688	2.69185e-14	0	1
19:57850561:57888767:clu_56896_-	ENSG00000204514	ZNF814	rs8103933	19	57791723	-77941	58303091	A	T	0.618622	0.0903624	0.0179828	5.0357e-07	0.0903624	0.0180281	5.37814e-07	0	1
19:57856233:57858576:clu_199498_+	ENSG00000268750,ENSG00000198466	AC010522.1,ZNF587	rs7253661	19	57799489	-57915	58310857	C	G	0.7	-0.120899	0.0216489	2.34311e-08	-0.0981825	0.0223539	1.12221e-05	0.237052	1
19:57856233:57858576:clu_199498_+	ENSG00000268750,ENSG00000198466	AC010522.1,ZNF587	rs4801529	19	57884048	26644	58395416	A	T	0.279571	-0.121554	0.0220783	3.6791e-08	-0.0978526	0.022795	1.76501e-05	0	2
19:5786845:5787061:clu_49073_-	ENSG00000141994	DUS3L	rs35415311	19	5781987	-4966	5781998	C	T	0.898254	0.232074	0.0341886	1.13667e-11	0.232074	0.0343478	1.41281e-11	0	1
19:5786919:5787061:clu_49073_-	ENSG00000141994	DUS3L	rs1128792	19	5786890	-100	5786901	C	T	0.898887	-0.18631	0.0318918	5.15996e-09	-0.18631	0.0320008	5.81369e-09	0	1
19:57875226:57876916:clu_56896_-	ENSG00000204514	ZNF814	rs7253661	19	57799489	-76582	58310857	C	G	0.7	0.208358	0.0248871	5.6589e-17	0.208358	0.0250699	9.4822e-17	0	1
19:57877042:57888767:clu_56896_-	ENSG00000204514,ENSG00000269476	ZNF814,AC010326.3	rs7253661	19	57799489	-83416	58310857	C	G	0.7	0.188332	0.0229735	2.44825e-16	0.188332	0.0231352	3.9358e-16	0	1
19:57889008:57916379:clu_56899_-	ENSG00000269476	AC010326.3	rs117347446	19	57908194	5500	58419562	T	C	0.993122	-0.675687	0.100837	2.0729e-11	-0.652556	0.101414	1.23793e-10	0.0483155	1
19:57889008:57916379:clu_56899_-	ENSG00000269476	AC010326.3	rs7254431	19	57917972	15278	58429340	C	T	0.367035	-0.0920455	0.0177944	2.30695e-07	-0.0866391	0.0178649	1.23663e-06	0	2
19:57910114:57912060:clu_56899_-	ENSG00000269476,ENSG00000173480	AC010326.3,ZNF417	rs10414704	19	57908473	-2614	58419841	G	T	0.619881	0.110678	0.0229216	1.37535e-06	0.110678	0.0229751	1.45524e-06	0	1
19:580461:580646:clu_189752_+	ENSG00000172270	BSG	rs11551906	19	572680	-7873	572680	A	G	0.976988	-0.162291	0.0450575	0.000315957	-0.198464	0.0451981	1.12835e-05	-0.0608393	2
19:580461:580646:clu_189752_+	ENSG00000172270	BSG	rs28921973	19	575697	-4856	575697	TG	T	0.914475	-0.312335	0.0237181	1.3297e-39	-0.318786	0.0241908	1.17471e-39	0	1
19:580724:583064:clu_189793_+	ENSG00000172270	BSG	rs1803535	19	580710	-1184	580710	G	A	0.964665	0.343779	0.0571739	1.82272e-09	0.343779	0.0573846	2.08828e-09	0	1
19:580782:581315:clu_189752_+	ENSG00000172270	BSG	rs1803535	19	580710	-338	580710	G	A	0.964665	-0.236903	0.0517539	4.70596e-06	-0.236903	0.0518623	4.92582e-06	0	1
19:581389:581486:clu_189815_+	ENSG00000172270	BSG	rs2108832	19	580268	-1169	580268	G	C	0.772618	0.179986	0.0268409	2.00505e-11	0.179986	0.0269646	2.47429e-11	0	1
19:58143198:58150752:clu_56981_-	ENSG00000181894	ZNF329	rs157374	19	58154719	7744	58666086	G	A	0.796153	0.143665	0.0278652	2.5268e-07	0.143665	0.0279411	2.7227e-07	0	1
19:581591:582306:clu_189753_+	ENSG00000172270	BSG	rs11458913	19	578718	-3230	578718	C	CA	0.576659	-0.111154	0.0229068	1.21942e-06	-0.111154	0.022962	1.29314e-06	0	1
19:58230462:58243965:clu_199568_+	ENSG00000198131,ENSG00000283515	ZNF544,AC020915.5	rs260481	19	58237264	51	58748630	A	G	0.804496	0.316051	0.031154	3.49552e-24	0.316051	0.0315007	1.08998e-23	0	1
19:58246794:58260851:clu_199570_+	ENSG00000198131,ENSG00000283515	ZNF544,AC020915.5	rs547045	19	58276870	23048	58788236	A	G	0.760598	-0.182646	0.0245992	1.12894e-13	-0.130078	0.0257183	4.24127e-07	0.281069	2
19:58246794:58260851:clu_199570_+	ENSG00000198131,ENSG00000283515	ZNF544,AC020915.5	rs437183	19	58288269	34447	58799635	T	A	0.378745	-0.205618	0.0221387	1.57621e-20	-0.173456	0.0232299	8.20938e-14	0	1
19:58246794:58274366:clu_199570_+	ENSG00000198131,ENSG00000283515	ZNF544,AC020915.5	rs139085399	19	58275521	14941	58786887	G	GA	0.811024	-0.356615	0.02611	1.8048e-42	-0.183751	0.0290904	2.67482e-10	-0.403761	2
19:58246794:58274366:clu_199570_+	ENSG00000198131,ENSG00000283515	ZNF544,AC020915.5	rs11669373	19	58287319	26739	58798685	G	T	0.585102	0.399613	0.0203517	7.72175e-86	0.340662	0.0231307	4.27806e-49	0	1
19:58246794:58277183:clu_199570_+	ENSG00000198131,ENSG00000283515	ZNF544,AC020915.5	rs12984197	19	58272979	10991	58784345	C	T	0.569985	-0.378565	0.0216584	2.07616e-68	-0.156808	0.02461	1.86941e-10	-0.430574	2
19:58246794:58277183:clu_199570_+	ENSG00000198131,ENSG00000283515	ZNF544,AC020915.5	rs260495	19	58282874	20886	58794240	C	T	0.793794	0.707973	0.0245474	6.55276e-183	0.63023	0.0292125	3.15449e-103	0	1
19:582582:582750:clu_189752_+	ENSG00000172270	BSG	rs2108832	19	580268	-2398	580268	G	C	0.772618	-0.234895	0.0157748	3.79498e-50	-0.211736	0.0164618	7.3427e-38	-0.113773	1
19:582582:582750:clu_189752_+	ENSG00000172270	BSG	rs1803535	19	580710	-1956	580710	G	A	0.964665	0.229192	0.0364872	3.35443e-10	0.183441	0.0369475	6.87337e-07	-0.0443936	3
19:582582:582750:clu_189752_+	ENSG00000172270	BSG	rs73918143	19	583856	1190	583856	A	T	0.918781	0.181308	0.0245058	1.37638e-13	0.136077	0.0250008	5.24232e-08	0	2
19:582874:582972:clu_189754_+	ENSG00000172270	BSG	rs8259	19	582927	4	582927	T	A	0.684619	-0.216766	0.0211109	9.82604e-25	-0.216766	0.0213452	3.14118e-24	0	1
19:582874:583036:clu_189754_+	ENSG00000172270	BSG	rs8259	19	582927	-28	582927	T	A	0.684619	-0.352666	0.027775	6.12629e-37	-0.352666	0.0282467	8.99292e-36	0	1
19:582934:583036:clu_189754_+	ENSG00000172270	BSG	rs8259	19	582927	-58	582927	T	A	0.684619	1.00172	0.0234564	<2.23e-308	1.00172	0.0276491	2.06924e-287	0	1
19:582998:583061:clu_189816_+	ENSG00000172270	BSG	rs13676	19	583268	239	583268	G	A	0.943172	0.192644	0.0400203	1.48202e-06	0.192644	0.0401128	1.56661e-06	0	1
19:582998:583205:clu_189816_+	ENSG00000172270	BSG	rs968506	19	572998	-10103	572998	G	C	0.94317	-0.329345	0.0433056	2.84581e-14	-0.329345	0.0435566	3.99016e-14	0	1
19:582998:583223:clu_189816_+	ENSG00000172270	BSG	rs28989769	19	571320	-11790	571320	T	G	0.942616	0.262298	0.042056	4.46409e-10	0.22718	0.0425907	9.60534e-08	-0.134673	2
19:582998:583223:clu_189816_+	ENSG00000172270	BSG	rs4552121	19	587308	4198	587308	G	A	0.664419	-0.148718	0.0211034	1.82695e-12	-0.133648	0.0213992	4.2251e-10	0	1
19:583004:583064:clu_189793_+	ENSG00000172270	BSG	rs1803535	19	580710	-2324	580710	G	A	0.964665	-0.472141	0.0711597	3.24598e-11	-0.472141	0.0714805	3.97033e-11	0	1
19:58315036:58325275:clu_57019_-	ENSG00000283103	AC010642.2	rs57760408	19	58310317	-9839	58821683	T	C	0.940527	-0.477276	0.0441436	3.02367e-27	-0.484603	0.0447132	2.27279e-27	-0.0349407	1
19:58315036:58325275:clu_57019_-	ENSG00000283103	AC010642.2	rs191509335	19	58382732	62576	58894099	C	T	0.992303	-0.521836	0.120524	1.49291e-05	-0.567523	0.120825	2.63902e-06	0	2
19:58315036:58326823:clu_57019_-	ENSG00000283103	AC010642.2	rs56236214	19	58306592	-14338	58817958	T	C	0.969219	-0.403888	0.0664104	1.18919e-09	-0.342396	0.0669203	3.11317e-07	-0.00680001	4
19:58315036:58326823:clu_57019_-	ENSG00000283103	AC010642.2	rs145817049	19	58309883	-11047	58821249	G	T	0.991435	0.944876	0.12403	2.5739e-14	1.01432	0.124914	4.65589e-16	-0.0329847	2
19:58315036:58326823:clu_57019_-	ENSG00000283103	AC010642.2	rs60075099	19	58319775	-1155	58831141	T	C	0.940909	1.17447	0.0454286	2.24937e-147	1.15071	0.0487935	5.73264e-123	-0.0737471	1
19:58315036:58326823:clu_57019_-	ENSG00000283103	AC010642.2	rs4801262	19	58336750	15820	58848116	G	C	0.94348	-0.284355	0.0489564	6.30948e-09	-0.211818	0.0493776	1.78871e-05	-0.0289109	5
19:58315036:58326823:clu_57019_-	ENSG00000283103	AC010642.2	rs552232953	19	58363480	42550	58874847	A	G	0.973164	-0.428779	0.0705523	1.22102e-09	-0.389232	0.0709454	4.1032e-08	0	3
19:58325361:58326823:clu_57019_-	ENSG00000283103	AC010642.2	rs56236214	19	58306592	-19500	58817958	T	C	0.969219	0.322022	0.0647499	6.58186e-07	0.282021	0.0649957	1.4308e-05	-0.0502105	2
19:58325361:58326823:clu_57019_-	ENSG00000283103	AC010642.2	rs61468392	19	58311855	-14237	58823221	T	C	0.94017	-0.592222	0.0465494	4.43817e-37	-0.581909	0.0474047	1.2288e-34	0	1
19:583275:583383:clu_189755_+	ENSG00000172270	BSG	rs968506	19	572998	-10331	572998	G	C	0.94317	0.641604	0.0502225	2.25495e-37	0.623245	0.0511035	3.27519e-34	-0.0484637	1
19:583275:583383:clu_189755_+	ENSG00000172270	BSG	rs6757	19	583418	89	583418	T	C	0.937281	-0.420894	0.0503654	6.44363e-17	-0.392052	0.050803	1.19e-14	0	2
19:583296:583383:clu_189755_+	ENSG00000172270	BSG	rs149212575	19	574429	-8910	574429	T	A	0.946661	-0.480935	0.0547739	1.62934e-18	-0.480935	0.0552054	2.99221e-18	0	1
19:58369361:58369717:clu_57036_-	ENSG00000152475	ZNF837	rs62116379	19	58363968	-5571	58875335	G	A	0.926756	0.46593	0.0481472	3.76914e-22	0.46593	0.0486115	9.26767e-22	0	1
19:58369361:58369819:clu_57036_-	ENSG00000152475	ZNF837	rs379075	19	58274373	-95217	58785739	G	C	0.572752	-0.0855714	0.0250472	0.000634544	-0.10953	0.0252044	1.38855e-05	-0.102174	2
19:58369361:58369819:clu_57036_-	ENSG00000152475	ZNF837	rs12459294	19	58367127	-2463	58878494	A	C	0.923544	-0.416182	0.0457362	9.06526e-20	-0.436519	0.0463592	4.68512e-21	0	1
19:58387339:58388137:clu_199591_+	ENSG00000083845	RPS5	rs10853904	19	58373893	-13845	58885260	G	A	0.922906	0.388985	0.0189053	4.54982e-94	0.388985	0.0197059	9.87835e-87	0	1
19:58388245:58392976:clu_199591_+	ENSG00000083845	RPS5	rs147878006	19	58376291	-14319	58887658	G	A	0.923851	0.314734	0.0205838	8.86847e-53	0.314734	0.021071	1.89872e-50	0	1
19:58393185:58393359:clu_199591_+	ENSG00000083845	RPS5	rs7256809	19	58368817	-24455	58880184	T	C	0.923478	-0.340593	0.0294815	7.14961e-31	-0.340593	0.0298838	4.31523e-30	0	1
19:58393185:58393397:clu_199591_+	ENSG00000083845	RPS5	rs8104221	19	58393742	451	58905109	T	G	0.676219	0.128401	0.0285863	7.06555e-06	0.128401	0.0286456	7.38062e-06	0	1
19:58393487:58394497:clu_199591_+	ENSG00000083845	RPS5	rs8100801	19	58380693	-13299	58892060	A	G	0.922914	-0.613807	0.0223815	1.39042e-165	-0.565828	0.0256282	5.10126e-108	0.3524	1
19:58393487:58394497:clu_199591_+	ENSG00000083845	RPS5	rs1529958	19	58388099	-5893	58899466	A	G	0.592904	-0.1852	0.0130447	9.51887e-46	-0.0769447	0.0141959	5.95361e-08	0	2
19:58394595:58394682:clu_199592_+	ENSG00000083845	RPS5	rs144955468	19	58394717	79	58906084	C	T	0.989261	-0.674466	0.118913	1.41212e-08	-0.674466	0.119303	1.57326e-08	0	1
19:58394595:58394709:clu_199592_+	ENSG00000083845	RPS5	rs144955468	19	58394717	65	58906084	C	T	0.989261	0.610207	0.126018	1.28384e-06	0.610207	0.126315	1.35967e-06	0	1
19:58394595:58394715:clu_199592_+	ENSG00000083845	RPS5	rs144955468	19	58394717	62	58906084	C	T	0.989261	1.06531	0.0995415	9.93922e-27	1.06531	0.100725	3.83144e-26	0	1
19:58405006:58405183:clu_57045_-	ENSG00000232098	AC012313.1	rs4801271	19	58442082	36987	58953449	A	G	0.734195	0.234038	0.0255575	5.32008e-20	0.234038	0.0257783	1.09685e-19	0	1
19:58405280:58405457:clu_57045_-	ENSG00000232098	AC012313.1	rs2011666	19	58478678	73309	58990045	A	C	0.728571	-0.243061	0.0275781	1.21244e-18	-0.243061	0.0278017	2.27621e-18	0	1
19:58480019:58480176:clu_199652_+	ENSG00000083838	ZNF446	rs36095067	19	58480271	174	58991638	C	T	0.978403	0.877719	0.0857675	1.40069e-24	0.877719	0.0867271	4.48275e-24	0	1
19:58480019:58480293:clu_199652_+	ENSG00000083838	ZNF446	rs36095067	19	58480271	115	58991638	C	T	0.978403	-0.720461	0.0751079	8.61025e-22	-0.62527	0.0789979	2.47205e-15	0.281338	1
19:58480019:58480293:clu_199652_+	ENSG00000083838	ZNF446	rs201451538	19	58523255	43099	59034622	CGTGGTGGCGTCT	C	0.966836	-0.420769	0.0616313	8.65903e-12	-0.277965	0.0645134	1.64262e-05	0	2
19:58550284:58550377:clu_199678_+	ENSG00000130726	TRIM28	rs73562704	19	58562246	11916	59073613	A	G	0.963673	0.294836	0.0551948	9.20585e-08	0.294836	0.0553539	1.00189e-07	0	1
19:58550284:58550383:clu_199678_+	ENSG00000130726	TRIM28	rs117316552	19	58576534	26201	59087901	C	T	0.964656	-0.317878	0.0568756	2.28363e-08	-0.317878	0.0570563	2.52834e-08	0	1
19:58554236:58554988:clu_56993_-	ENSG00000130724	CHMP2A	rs45454797	19	58555024	412	59066391	C	G	0.987109	0.653407	0.0840947	7.85502e-15	0.653407	0.0846193	1.14761e-14	0	1
19:58575588:58581245:clu_199662_+	ENSG00000213753,ENSG00000286104	CENPBD1P1,AC016629.3	rs55691818	19	58522151	-56265	59033518	C	G	0.811599	0.360859	0.0250657	5.44176e-47	0.436655	0.0277709	1.04501e-55	0.388508	1
19:58575588:58581245:clu_199662_+	ENSG00000213753,ENSG00000286104	CENPBD1P1,AC016629.3	rs1550813	19	58578860	444	59090227	C	T	0.432945	-0.0206893	0.0201574	0.304711	-0.153968	0.0218673	1.90816e-12	0	2
19:58575588:58586155:clu_199662_+	ENSG00000213753,ENSG00000286104	CENPBD1P1,AC016629.3	rs2305122	19	58545385	-35486	59056752	G	C	0.818821	0.292346	0.0265957	4.16473e-28	0.201393	0.0298066	1.41224e-11	0.432056	2
19:58575588:58586155:clu_199662_+	ENSG00000213753,ENSG00000286104	CENPBD1P1,AC016629.3	rs3499	19	58582117	1246	59093484	G	T	0.470781	0.228578	0.0203611	3.032e-29	0.162442	0.0228271	1.10951e-12	0	1
19:58583172:58586155:clu_199662_+	ENSG00000213753,ENSG00000286104	CENPBD1P1,AC016629.3	rs10414125	19	58552960	-31703	59064327	C	T	0.964384	0.256272	0.0595389	1.67532e-05	0.273857	0.0597765	4.61999e-06	-0.0657135	1
19:58583172:58586155:clu_199662_+	ENSG00000213753,ENSG00000286104	CENPBD1P1,AC016629.3	rs4801610	19	58580561	-4102	59091928	C	T	0.935238	0.188155	0.04452	2.37555e-05	0.201515	0.0446934	6.51897e-06	0	2
19:58586356:58589066:clu_199662_+	ENSG00000213753,ENSG00000286104	CENPBD1P1,AC016629.3	rs34732619	19	58480356	-107355	58991723	C	T	0.991477	0.459021	0.118201	0.000103004	0.531374	0.118471	7.28163e-06	-0.0401617	2
19:58586356:58589066:clu_199662_+	ENSG00000213753,ENSG00000286104	CENPBD1P1,AC016629.3	rs73068335	19	58577941	-9770	59089308	C	G	0.818114	0.424316	0.0273251	2.22835e-54	0.429326	0.0280225	5.5569e-53	0	1
19:58586356:58591498:clu_199662_+	ENSG00000213753,ENSG00000286104	CENPBD1P1,AC016629.3	rs8103813	19	58561317	-27610	59072684	C	T	0.819315	-1.18365	0.0199	<2.23e-308	-1.0418	0.0290085	1.87862e-282	0.440919	1
19:58586356:58591498:clu_199662_+	ENSG00000213753,ENSG00000286104	CENPBD1P1,AC016629.3	rs3211055	19	58583086	-5841	59094453	A	C	0.471136	-0.604205	0.0182402	1.29934e-240	-0.250139	0.022457	8.14013e-29	0	2
19:58586356:58598967:clu_199662_+	ENSG00000213753,ENSG00000286104	CENPBD1P1,AC016629.3	rs8103813	19	58561317	-31344	59072684	C	T	0.819315	0.705739	0.0268577	3.51659e-152	0.821777	0.0303509	1.89376e-161	-0.328815	1
19:58586356:58598967:clu_199662_+	ENSG00000213753,ENSG00000286104	CENPBD1P1,AC016629.3	rs55976513	19	58565096	-27565	59076463	AT	A	0.654968	0.0737978	0.0234881	0.00167845	0.292499	0.024859	5.82047e-32	0	2
19:58589114:58589208:clu_199662_+	ENSG00000213753,ENSG00000286104	CENPBD1P1,AC016629.3	rs74337681	19	58463111	-126050	58974478	T	A	0.99388	-0.524274	0.106978	9.54551e-07	-0.493241	0.107336	4.32111e-06	-0.0430641	2
19:58589114:58589208:clu_199662_+	ENSG00000213753,ENSG00000286104	CENPBD1P1,AC016629.3	rs3794964	19	58559549	-29612	59070916	T	C	0.781699	0.13992	0.0197972	1.5755e-12	0.136048	0.0199146	8.40021e-12	0	1
19:58589114:58589211:clu_199662_+	ENSG00000213753,ENSG00000286104	CENPBD1P1,AC016629.3	rs149863732	19	58405701	-183461	58917068	C	T	0.748164	0.0635139	0.0207993	0.0022607	0.0995383	0.0212417	2.78619e-06	-0.202996	2
19:58589114:58589211:clu_199662_+	ENSG00000213753,ENSG00000286104	CENPBD1P1,AC016629.3	rs141887102	19	58565664	-23498	59077031	A	C	0.816617	0.177342	0.0227152	5.8481e-15	0.199057	0.0233221	1.40007e-17	0	1
19:58591624:58598967:clu_199662_+	ENSG00000213753,ENSG00000286104	CENPBD1P1,AC016629.3	rs55987239	19	58573678	-21617	59085045	G	A	0.818424	-1.28627	0.0204132	<2.23e-308	-1.08467	0.0306784	8.06267e-274	0.444696	1
19:58591624:58598967:clu_199662_+	ENSG00000213753,ENSG00000286104	CENPBD1P1,AC016629.3	rs3752108	19	58583342	-11953	59094709	C	G	0.470402	-0.716291	0.0184524	<2.23e-308	-0.350137	0.0234903	3.03083e-50	0	2
19:5896997:5901335:clu_49089_-	ENSG00000267740,ENSG00000174886	AC024592.3,NDUFA11	rs549615642	19	5937302	38136	5937313	TA	T	0.992317	1.03048	0.125016	1.68229e-16	1.03048	0.125899	2.72347e-16	0	1
19:5896997:5903612:clu_49089_-	ENSG00000267740,ENSG00000174886	AC024592.3,NDUFA11	rs113274645	19	5866514	-33791	5866525	T	C	0.988315	-0.664773	0.109275	1.17611e-09	-0.664773	0.109695	1.35973e-09	0	1
19:5901454:5903612:clu_49089_-	ENSG00000267740,ENSG00000174886	AC024592.3,NDUFA11	rs112912974	19	5901418	-1115	5901429	G	A	0.98857	0.684656	0.101187	1.32161e-11	0.684656	0.101672	1.65136e-11	0	1
19:5905081:5908824:clu_191359_+	ENSG00000267314,ENSG00000187650	AC104532.1,VMAC	rs1628564	19	5892475	-14477	5892486	C	T	0.410023	0.0965879	0.0182105	1.13304e-07	0.0965879	0.0182605	1.22681e-07	0	1
19:5905081:5914385:clu_191359_+	ENSG00000267314	AC104532.1	rs445493	19	5908477	-1256	5908488	A	G	0.325606	0.120257	0.0183596	5.75066e-11	0.120257	0.0184388	6.9392e-11	0	1
19:5914309:5914385:clu_191359_+	ENSG00000267314,ENSG00000105519	AC104532.1,CAPS	rs12972385	19	5891041	-23306	5891052	T	C	0.410529	-0.138468	0.0183388	4.33436e-14	-0.106307	0.0193621	4.00876e-08	0.312752	1
19:5914309:5914385:clu_191359_+	ENSG00000267314,ENSG00000105519	AC104532.1,CAPS	rs74809330	19	5909781	-4566	5909792	C	G	0.864588	-0.203884	0.027083	5.14808e-14	-0.156084	0.0286022	4.84096e-08	0	2
19:5915065:5915221:clu_191372_+	ENSG00000105519	CAPS	rs7258475	19	5943295	28152	5943306	G	T	0.91174	-0.35677	0.0366046	1.9079e-22	-0.35677	0.0369582	4.75888e-22	0	1
19:5915146:5915221:clu_191372_+	ENSG00000105519	CAPS	rs7259761	19	5952702	37519	5952713	G	A	0.911516	0.275349	0.0401884	7.30996e-12	0.275349	0.040379	9.16038e-12	0	1
19:5915146:5915242:clu_191372_+	ENSG00000105519	CAPS	rs7258475	19	5943295	28101	5943306	G	T	0.91174	0.214247	0.0345356	5.51662e-10	0.214247	0.0346691	6.41956e-10	0	1
19:5994950:5995597:clu_49115_-	ENSG00000087903	RFX2	rs34276844	19	5994812	-462	5994823	CGAG	C	0.675398	0.178155	0.0222533	1.18737e-15	0.178155	0.0224078	1.85647e-15	0	1
19:5994950:5995601:clu_49115_-	ENSG00000087903	RFX2	rs34276844	19	5994812	-464	5994823	CGAG	C	0.675398	-0.189662	0.0258266	2.07784e-13	-0.189662	0.025977	2.85297e-13	0	1
19:617849:618488:clu_47494_-	ENSG00000099821	POLRMT	rs3815110	19	624502	6333	624502	C	G	0.535362	0.166008	0.0221086	5.97007e-14	0.166008	0.0222366	8.29669e-14	0	1
19:618281:618488:clu_47494_-	ENSG00000099821	POLRMT	rs2238549	19	622336	3951	622336	T	G	0.536445	-0.382957	0.0192626	5.95896e-88	-0.382957	0.0200616	3.11201e-81	0	1
19:618316:618488:clu_47494_-	ENSG00000099821	POLRMT	rs3815110	19	624502	6100	624502	C	G	0.535362	-0.244386	0.0200108	2.66007e-34	-0.214837	0.0207092	3.25718e-25	0.194646	1
19:618316:618488:clu_47494_-	ENSG00000099821	POLRMT	rs9304925	19	633618	15216	633618	C	A	0.964224	-0.526114	0.0544419	4.29753e-22	-0.413821	0.0560298	1.51616e-13	0	2
19:618760:618997:clu_47497_-	ENSG00000099821	POLRMT	rs2285855	19	625081	6202	625081	G	C	0.534904	0.703278	0.0204582	5.6914e-259	0.703278	0.0228335	2.5997e-208	0	1
19:619110:619210:clu_47497_-	ENSG00000099821	POLRMT	rs2285855	19	625081	5921	625081	G	C	0.534904	-0.167571	0.0221406	3.77559e-14	-0.167571	0.0222706	5.29941e-14	0	1
19:619296:619586:clu_47497_-	ENSG00000099821	POLRMT	rs10419855	19	628181	8740	628181	C	T	0.535905	-0.247083	0.0214708	1.20388e-30	-0.247083	0.0217638	7.17037e-30	0	1
19:619687:619958:clu_47497_-	ENSG00000099821	POLRMT	rs3815110	19	624502	4679	624502	C	G	0.535362	-0.141696	0.023177	9.73804e-10	-0.141696	0.0232653	1.12583e-09	0	1
19:619765:619958:clu_47497_-	ENSG00000099821	POLRMT	rs2238547	19	621712	1850	621712	A	G	0.538076	-0.136353	0.0219463	5.19653e-10	-0.136353	0.0220348	6.08908e-10	0	1
19:6216513:6216736:clu_49140_-	ENSG00000130382	MLLT1	rs6417192	19	6263484	46859	6263495	G	T	0.0295117	0.287569	0.0373503	1.36886e-14	0.287569	0.0375815	1.98074e-14	0	1
19:6364639:6368538:clu_191416_+	ENSG00000125656	CLPP	rs7258689	19	6396749	30161	6396760	T	C	0.835547	-0.139435	0.0298052	2.89404e-06	-0.139435	0.029871	3.04301e-06	0	1
19:6365639:6366258:clu_191416_+	ENSG00000125656	CLPP	rs540142805	19	6348334	-17614	6348345	A	G	0.958378	0.30188	0.0527076	1.01955e-08	0.29176	0.0529003	3.48216e-08	-0.0253993	2
19:6365639:6366258:clu_191416_+	ENSG00000125656	CLPP	rs540713493	19	6364086	-1862	6364097	G	A	0.988682	-0.766248	0.0992328	1.14771e-14	-0.752258	0.0998736	4.99297e-14	0	1
19:6381612:6381697:clu_49183_-	ENSG00000125651	GTF2F1	rs147104154	19	6383866	2211	6383877	G	A	0.99449	-3.32224	0.102226	1.10225e-231	-3.32224	0.11292	2.94329e-190	0	1
19:6381615:6381697:clu_49183_-	ENSG00000125651	GTF2F1	rs147104154	19	6383866	2210	6383877	G	A	0.99449	3.83291	0.10274	1.26955e-304	3.83291	0.116679	1.13658e-236	0	1
19:6383468:6387389:clu_49184_-	ENSG00000125651	GTF2F1	rs8110939	19	6372226	-13203	6372237	C	T	0.94825	-0.336828	0.037774	4.79413e-19	-0.336828	0.0380807	9.14525e-19	0	1
19:6391974:6392857:clu_49189_-	ENSG00000125651	GTF2F1	rs10421175	19	6374802	-17614	6374813	T	C	0.835494	-0.154359	0.0305451	4.33889e-07	-0.154359	0.0306228	4.63985e-07	0	1
19:6392903:6392984:clu_49189_-	ENSG00000125651	GTF2F1	rs113911646	19	6356375	-36569	6356386	C	T	0.954733	0.27664	0.0559031	7.47645e-07	0.27664	0.056045	7.97258e-07	0	1
19:6415457:6415609:clu_49192_-	ENSG00000088247	KHSRP	rs62107578	19	6415700	167	6415711	G	A	0.963556	-0.285632	0.0605029	2.34719e-06	-0.285632	0.0606408	2.47434e-06	0	1
19:6475643:6475837:clu_49216_-	ENSG00000205744	DENND1C	rs12983560	19	6476459	719	6476470	G	A	0.324038	-0.530314	0.0214153	2.2288e-135	-0.530314	0.0227531	3.73484e-120	0	1
19:6475751:6475837:clu_49216_-	ENSG00000205744	DENND1C	rs11669557	19	6476554	760	6476565	C	T	0.321123	0.526611	0.0230759	2.84844e-115	0.526611	0.0243163	5.25287e-104	0	1
19:650296:651611:clu_47495_-	ENSG00000070423	RNF126	rs61754469	19	651684	730	651684	C	T	0.979674	0.781655	0.078724	3.11193e-23	0.679013	0.0798344	1.81178e-17	-0.0878942	2
19:650296:651611:clu_47495_-	ENSG00000070423	RNF126	rs11554788	19	652238	1284	652238	A	G	0.613342	-0.355469	0.0223225	4.30137e-57	-0.33839	0.0229895	4.84408e-49	0	1
19:650296:651692:clu_47495_-	ENSG00000070423	RNF126	rs61754469	19	651684	690	651684	C	T	0.979674	-1.24544	0.0750935	8.90871e-62	-1.2856	0.0775269	9.29788e-62	-0.0878942	1
19:650296:651692:clu_47495_-	ENSG00000070423	RNF126	rs11554788	19	652238	1244	652238	A	G	0.613342	-0.0999987	0.0222171	6.76393e-06	-0.1324	0.0223472	3.12938e-09	0	2
19:651784:652233:clu_47495_-	ENSG00000070423	RNF126	rs11554788	19	652238	229	652238	A	G	0.613342	0.538318	0.0211161	2.3429e-143	0.538318	0.0224934	1.41373e-126	0	1
19:651822:652233:clu_47495_-	ENSG00000070423	RNF126	rs10422975	19	610980	-41048	610980	T	C	0.0708511	0.184021	0.0385176	1.77415e-06	0.184021	0.0386051	1.87209e-06	0	1
19:651855:652233:clu_47495_-	ENSG00000070423	RNF126	rs10422975	19	610980	-41064	610980	T	C	0.0708511	-0.0887195	0.0464854	0.0563206	-0.215579	0.0466373	3.79208e-06	0.0775375	2
19:651855:652233:clu_47495_-	ENSG00000070423	RNF126	rs11554788	19	652238	194	652238	A	G	0.613342	0.853284	0.0210863	<2.23e-308	0.862012	0.0244617	5.01201e-272	0	1
19:651915:652233:clu_47495_-	ENSG00000070423	RNF126	rs11554788	19	652238	164	652238	A	G	0.613342	0.273703	0.0210262	9.76587e-39	0.273703	0.0213917	1.75253e-37	0	1
19:652264:652826:clu_47495_-	ENSG00000070423	RNF126	rs11554788	19	652238	-307	652238	A	G	0.613342	-0.150589	0.0154314	1.69443e-22	-0.157425	0.0156483	8.28166e-24	-0.0919758	1
19:652264:652826:clu_47495_-	ENSG00000070423	RNF126	rs7359916	19	687799	35254	687799	A	C	0.69075	-0.0632186	0.0164118	0.000117147	-0.0784748	0.0165053	1.98916e-06	0	2
19:652296:652826:clu_47495_-	ENSG00000070423	RNF126	rs11554788	19	652238	-323	652238	A	G	0.613342	-0.33807	0.0220808	6.49816e-53	-0.33807	0.0226107	1.51658e-50	0	1
19:652884:663047:clu_47495_-	ENSG00000070423	RNF126	rs11554788	19	652238	-5728	652238	A	G	0.613342	-0.293177	0.0215588	4.06017e-42	-0.293177	0.0219676	1.25115e-40	0	1
19:6667449:6669851:clu_49158_-	ENSG00000125735	TNFSF14	rs2291668	19	6669923	1273	6669934	G	A	0.830414	0.383083	0.0318722	2.81151e-33	0.383083	0.0323528	2.40106e-32	0	1
19:6667449:6669959:clu_49158_-	ENSG00000125735	TNFSF14	rs2291668	19	6669923	1219	6669934	G	A	0.830414	-0.387727	0.0296274	3.9191e-39	-0.387727	0.0301568	7.85366e-38	0	1
19:6730384:6730987:clu_49273_-	ENSG00000125734	GPR108	rs11085200	19	6742300	11614	6742311	G	T	0.682469	0.153511	0.0252629	1.22812e-09	0.153511	0.0253592	1.41783e-09	0	1
19:6731027:6731199:clu_49276_-	ENSG00000125734	GPR108	rs2279624	19	6731046	-67	6731057	T	C	0.213251	-0.248867	0.0264009	4.24034e-21	-0.248867	0.026646	9.65605e-21	0	1
19:6731047:6731199:clu_49276_-	ENSG00000125734	GPR108	rs2279624	19	6731046	-77	6731057	T	C	0.213251	0.273772	0.0166594	1.10285e-60	0.273772	0.0171287	1.67303e-57	0	1
19:6731054:6731199:clu_49276_-	ENSG00000125734	GPR108	rs57086167	19	6724929	-6198	6724940	T	C	0.607573	0.150739	0.0240588	3.71731e-10	-0.119083	0.0258804	4.19886e-06	0.360095	2
19:6731054:6731199:clu_49276_-	ENSG00000125734	GPR108	rs2279624	19	6731046	-81	6731057	T	C	0.213251	0.842496	0.0259448	2.59437e-231	0.893256	0.0307438	1.33528e-185	0	1
19:6731111:6731199:clu_49276_-	ENSG00000125734	GPR108	rs2279624	19	6731046	-109	6731057	T	C	0.213251	-0.634955	0.0266103	7.73843e-126	-0.634955	0.0281694	1.65962e-112	0	1
19:6731282:6731473:clu_49277_-	ENSG00000125734	GPR108	rs339392	19	6722011	-9367	6722022	G	T	0.218265	-0.258105	0.0276392	9.78232e-21	-0.156982	0.0300334	1.72363e-07	0.376492	2
19:6731282:6731473:clu_49277_-	ENSG00000125734	GPR108	rs2279626	19	6731293	-85	6731304	G	A	0.626714	-0.286594	0.0237961	2.0929e-33	-0.236119	0.0260229	1.15257e-19	0	1
19:6731314:6731473:clu_49277_-	ENSG00000125734	GPR108	rs2279626	19	6731293	-101	6731304	G	A	0.626714	0.969028	0.0192297	<2.23e-308	0.969028	0.0239696	<2.23e-308	0	1
19:6731522:6732025:clu_49277_-	ENSG00000125734	GPR108	rs10420527	19	6727384	-4390	6727395	A	G	0.348116	-0.189628	0.0252427	5.81518e-14	-0.189628	0.0253876	8.06214e-14	0	1
19:6736711:6736990:clu_49278_-	ENSG00000125734	GPR108	rs339400	19	6737052	201	6737063	T	C	0.131662	-0.040742	0.0324916	0.209869	-0.233444	0.0336971	4.2773e-12	0.267432	2
19:6736711:6736990:clu_49278_-	ENSG00000125734	GPR108	rs3810222	19	6738172	1321	6738183	C	T	0.677269	0.476837	0.022246	6.33665e-102	0.52113	0.0241377	2.23871e-103	0	1
19:6736711:6737457:clu_49278_-	ENSG00000125734	GPR108	rs139348331	19	6734221	-2863	6734232	G	A	0.99197	0.769098	0.121715	2.63504e-10	0.619331	0.122445	4.23558e-07	0.014732	3
19:6736711:6737457:clu_49278_-	ENSG00000125734	GPR108	rs339400	19	6737052	-32	6737063	T	C	0.131662	0.0694437	0.0327567	0.0340076	0.241085	0.0339992	1.33245e-12	0.267432	2
19:6736711:6737457:clu_49278_-	ENSG00000125734	GPR108	rs3810222	19	6738172	1088	6738183	C	T	0.677269	-0.431557	0.0226485	6.01994e-81	-0.470688	0.0243979	6.2554e-83	0	1
19:6754425:6754616:clu_49288_-	ENSG00000125731	SH2D3A	rs62125125	19	6761272	6751	6761283	G	C	0.902452	0.372232	0.0390537	1.55373e-21	0.372232	0.0394258	3.68132e-21	0	1
19:6754448:6754616:clu_49288_-	ENSG00000125731	SH2D3A	rs62125125	19	6761272	6740	6761283	G	C	0.902452	-0.550008	0.0372168	2.01625e-49	-0.550008	0.038069	2.59364e-47	0	1
19:6754932:6759594:clu_49152_-	ENSG00000125731	SH2D3A	rs1049232	19	6751282	-5981	6751293	T	G	0.828118	-0.0471827	0.0283147	0.0956397	-0.156226	0.0286469	4.93897e-08	-0.152967	2
19:6754932:6759594:clu_49152_-	ENSG00000125731	SH2D3A	rs62125125	19	6761272	4009	6761283	G	C	0.902452	-0.903866	0.0341001	8.20358e-155	-0.934253	0.0369811	8.14816e-141	0	1
19:6755315:6759594:clu_49152_-	ENSG00000125731	SH2D3A	rs576720738	19	6761956	4501	6761967	AAAAAAAAAC	A	0.901671	0.710366	0.0364542	1.42863e-84	0.710366	0.0378922	2.0471e-78	0	1
19:680879:681333:clu_189861_+	ENSG00000070404	FSTL3	rs28364866	19	681193	87	681193	C	T	0.836815	0.215716	0.0335499	1.27841e-10	0.215716	0.0336945	1.53232e-10	0	1
19:6822329:6825053:clu_191472_+	ENSG00000141968	VAV1	rs164018	19	6820197	-3494	6820208	A	T	0.834893	0.18926	0.0289785	6.53059e-11	0.18926	0.0291079	7.9245e-11	0	1
19:6825121:6826612:clu_191473_+	ENSG00000141968	VAV1	rs117819421	19	6826619	753	6826630	G	A	0.992892	0.742853	0.131244	1.51301e-08	0.742853	0.131669	1.68273e-08	0	1
19:6850757:6852965:clu_191478_+	ENSG00000141968	VAV1	rs36097961	19	6850756	-1105	6850767	C	T	0.917145	1.29658	0.0327404	<2.23e-308	1.29658	0.037602	1.50812e-260	0	1
19:6850757:6852965:clu_49307_-	ENSG00000141968 (OS)	VAV1 (OS)	rs36097961	19	6850756	-1105	6850767	C	T	0.917145	0.199751	0.0420122	1.98844e-06	0.199751	0.0421057	2.09492e-06	0	1
19:6850757:6853001:clu_191478_+	ENSG00000141968	VAV1	rs36097961	19	6850756	-1123	6850767	C	T	0.917145	0.85623	0.0396287	1.56645e-103	0.85623	0.0414807	1.16107e-94	0	1
19:6853079:6853947:clu_191478_+	ENSG00000141968	VAV1	rs36097961	19	6850756	-2757	6850767	C	T	0.917145	-1.17545	0.0325996	1.06612e-284	-1.17545	0.0366651	1.64344e-225	0	1
19:6853079:6853947:clu_49307_-	ENSG00000141968 (OS)	VAV1 (OS)	rs36097961	19	6850756	-2757	6850767	C	T	0.917145	-0.194815	0.0424069	4.34939e-06	-0.194815	0.0424947	4.55159e-06	0	1
19:6921883:6924678:clu_191480_+	ENSG00000174837	ADGRE1	rs11665859	19	6922220	-1060	6922231	G	A	0.829043	0.377489	0.0292167	3.45722e-38	0.377489	0.029725	5.96062e-37	0	1
19:6921883:6926366:clu_191480_+	ENSG00000174837	ADGRE1	rs141864552	19	6924716	592	6924727	T	C	0.993386	1.08972	0.134555	5.55517e-16	0.808056	0.135783	2.66407e-09	-0.0705278	2
19:6921883:6926366:clu_191480_+	ENSG00000174837	ADGRE1	rs8112731	19	6925786	1662	6925797	A	C	0.563155	-0.653253	0.0203625	8.05978e-226	-0.57713	0.0258825	3.85862e-110	0.511313	1
19:6921883:6926366:clu_191480_+	ENSG00000174837	ADGRE1	rs4527134	19	6933896	9772	6933907	A	G	0.79956	-0.54613	0.0275048	9.81406e-88	-0.172203	0.0330326	1.85685e-07	0	3
19:6924872:6926366:clu_191480_+	ENSG00000174837	ADGRE1	rs11665859	19	6922220	-3399	6922231	G	A	0.829043	0.143148	0.0301928	2.12524e-06	-0.237814	0.0354823	2.05118e-11	0.494146	2
19:6924872:6926366:clu_191480_+	ENSG00000174837	ADGRE1	rs8112731	19	6925786	167	6925797	A	C	0.563155	0.53995	0.0214863	2.33922e-139	0.605056	0.027211	1.5502e-109	0.191127	1
19:6924872:6926366:clu_191480_+	ENSG00000174837	ADGRE1	rs28429423	19	6933998	8379	6934009	C	A	0.969069	0.730549	0.0654896	6.75532e-29	0.357886	0.068979	2.12187e-07	0	3
19:7470315:7470537:clu_191783_+	ENSG00000104880	ARHGEF18	rs4804600	19	7422271	-48155	7487157	G	A	0.427252	-0.11226	0.0239585	2.79158e-06	-0.11226	0.0240104	2.93306e-06	0	1
19:7470315:7472045:clu_191783_+	ENSG00000104880	ARHGEF18	rs10422503	19	7440096	-31084	7504982	C	T	0.665153	0.0872035	0.0166503	1.62889e-07	0.0872035	0.0166965	1.76185e-07	0	1
19:7477436:7478314:clu_49435_-	ENSG00000104883	PEX11G	rs76327971	19	7475772	-2103	7540658	T	C	0.738472	-0.180134	0.0278245	9.54768e-11	-0.180134	0.0279476	1.15276e-10	0	1
19:7482211:7485838:clu_49435_-	ENSG00000104883	PEX11G	rs112555564	19	7486228	2203	7551114	G	A	0.816042	0.225369	0.0307362	2.26136e-13	0.225369	0.03091	3.07354e-13	0	1
19:7529712:7530286:clu_191696_+	ENSG00000090674	MCOLN1	rs11555037	19	7519337	-10662	7584223	A	G	0.697625	-0.127382	0.0255644	6.26744e-07	-0.127382	0.0256275	6.67734e-07	0	1
19:7534239:7534379:clu_191799_+	ENSG00000268614,ENSG00000032444	AC008878.2,PNPLA6	rs187545890	19	7534365	56	7599251	C	G	0.990468	0.58575	0.118707	8.03967e-07	0.58575	0.119003	8.56086e-07	0	1
19:7534239:7534750:clu_191799_+	ENSG00000268614,ENSG00000032444	AC008878.2,PNPLA6	rs541271	19	7537153	2659	7602039	G	A	0.799553	0.19544	0.0264135	1.36968e-13	0.19544	0.0265635	1.87459e-13	0	1
19:7551437:7553872:clu_191699_+	ENSG00000032444	PNPLA6	rs473899	19	7551461	-1193	7616347	G	A	0.484842	-0.349561	0.0220596	1.49444e-56	-0.349561	0.0226267	7.65839e-54	0	1
19:7551437:7553875:clu_191699_+	ENSG00000032444	PNPLA6	rs473899	19	7551461	-1195	7616347	G	A	0.484842	0.361228	0.0221378	7.43931e-60	0.361228	0.0227408	8.10475e-57	0	1
19:7556724:7556966:clu_191702_+	ENSG00000032444	PNPLA6	rs76054347	19	7568150	11305	7633036	A	C	0.786917	0.188102	0.0304012	6.11964e-10	0.188102	0.0305195	7.12229e-10	0	1
19:7556724:7557168:clu_191702_+	ENSG00000032444	PNPLA6	rs12980118	19	7566001	9055	7630887	G	A	0.78962	-0.190801	0.0298146	1.55807e-10	-0.190801	0.029939	1.85366e-10	0	1
19:7557082:7558850:clu_191703_+	ENSG00000032444	PNPLA6	rs534464	19	7554313	-3653	7619199	C	G	0.215163	-0.178019	0.0300726	3.22676e-09	-0.178019	0.0301785	3.66029e-09	0	1
19:7557284:7558850:clu_191703_+	ENSG00000032444	PNPLA6	rs534464	19	7554313	-3754	7619199	C	G	0.215163	0.176825	0.0311928	1.43825e-08	0.176825	0.0312932	1.59915e-08	0	1
19:7561317:7561533:clu_191771_+	ENSG00000032444	PNPLA6	rs145178162	19	7561542	117	7626428	G	A	0.993447	0.667543	0.147832	6.31553e-06	0.667543	0.14812	6.5821e-06	0	1
19:7630846:7631232:clu_191815_+	ENSG00000229833,ENSG00000268400	PET100,AC008763.2	rs191972849	19	7591470	-39569	7656356	G	A	0.989972	0.641152	0.0997995	1.32391e-10	0.615962	0.100236	7.99155e-10	-0.0190351	2
19:7630846:7631232:clu_191815_+	ENSG00000229833,ENSG00000268400	PET100,AC008763.2	rs794081	19	7625798	-5241	7690684	C	T	0.755087	-0.373596	0.0225212	8.41953e-62	-0.361641	0.0232106	9.81742e-55	-0.0718419	1
19:7630846:7631232:clu_191815_+	ENSG00000229833,ENSG00000268400	PET100,AC008763.2	rs8111036	19	7662339	31300	7727225	G	A	0.990931	0.701349	0.104912	2.30744e-11	0.588727	0.105661	2.52045e-08	0	3
19:7630846:7631473:clu_191815_+	ENSG00000229833,ENSG00000268400	PET100,AC008763.2	rs146210066	19	7408016	-223143	7472902	C	T	0.985185	0.361083	0.087215	3.47075e-05	0.399676	0.0874551	4.87551e-06	-0.0148458	4
19:7630846:7631473:clu_191815_+	ENSG00000229833,ENSG00000268400	PET100,AC008763.2	rs191972849	19	7591470	-39689	7656356	G	A	0.989972	-0.525755	0.103181	3.4791e-07	-0.493537	0.103484	1.84959e-06	-0.0190351	2
19:7630846:7631473:clu_191815_+	ENSG00000229833,ENSG00000268400	PET100,AC008763.2	rs794081	19	7625798	-5361	7690684	C	T	0.755087	0.372194	0.0232933	1.8023e-57	0.366077	0.0239788	1.27512e-52	-0.0721675	1
19:7630846:7631473:clu_191815_+	ENSG00000229833,ENSG00000268400	PET100,AC008763.2	rs4134819	19	7628345	-2814	7693231	C	T	0.989922	-0.598189	0.101687	4.03784e-09	-0.483914	0.102317	2.25022e-06	0	3
19:7643048:7643165:clu_191819_+	ENSG00000076944	STXBP2	rs117761837	19	7643172	66	7708058	C	T	0.982445	2.78849	0.06397	<2.23e-308	2.78849	0.0753766	1.42636e-299	0	1
19:7643048:7643165:clu_49498_-	ENSG00000076944 (OS)	STXBP2 (OS)	rs117761837	19	7643172	65	7708058	C	T	0.982445	0.591814	0.0816826	4.31548e-13	0.591814	0.0821172	5.72237e-13	0	1
19:7643048:7644614:clu_191819_+	ENSG00000076944	STXBP2	rs117761837	19	7643172	-659	7708058	C	T	0.982445	-2.89835	0.0217528	<2.23e-308	-2.89835	0.0449569	<2.23e-308	0	1
19:7643048:7644614:clu_49498_-	ENSG00000076944 (OS)	STXBP2 (OS)	rs117761837	19	7643172	-659	7708058	C	T	0.982445	-2.3011	0.038607	<2.23e-308	-2.3011	0.050605	<2.23e-308	0	1
19:7643245:7644614:clu_191819_+	ENSG00000076944	STXBP2	rs117761837	19	7643172	-757	7708058	C	T	0.982445	2.04972	0.054415	<2.23e-308	2.04972	0.0618264	5.15876e-241	0	1
19:7643245:7644614:clu_49498_-	ENSG00000076944 (OS)	STXBP2 (OS)	rs117761837	19	7643172	-758	7708058	C	T	0.982445	1.01058	0.0799921	1.38008e-36	1.01058	0.0812947	1.77252e-35	0	1
19:7644097:7644302:clu_191834_+	ENSG00000076944	STXBP2	rs7359905	19	7636862	-7337	7701748	T	C	0.611052	-0.286651	0.0245398	1.59318e-31	-0.286651	0.0248751	1.0032e-30	0	1
19:7644199:7644476:clu_191834_+	ENSG00000076944	STXBP2	rs10001	19	7646335	1998	7711221	T	C	0.630564	0.238267	0.0214177	9.5007e-29	0.238267	0.0216944	4.61771e-28	0	1
19:7644423:7644476:clu_191834_+	ENSG00000076944	STXBP2	rs3815754	19	7644385	-64	7709271	A	G	0.627078	0.276467	0.0217764	6.24615e-37	0.276467	0.022141	8.82883e-36	0	1
19:7644752:7645197:clu_191819_+	ENSG00000076944	STXBP2	rs117761837	19	7643172	-1802	7708058	C	T	0.982445	-0.998656	0.058733	7.75904e-65	-0.998656	0.0604576	2.7095e-61	0	1
19:7645306:7645760:clu_191820_+	ENSG00000076944	STXBP2	rs889185	19	7645457	-76	7710343	G	A	0.632424	-0.938058	0.0188717	<2.23e-308	-0.872129	0.025819	4.0605e-250	-0.430778	1
19:7645306:7645760:clu_191820_+	ENSG00000076944	STXBP2	rs794075	19	7646743	1210	7711629	G	A	0.739392	0.578252	0.0241076	3.86327e-127	0.168101	0.0282727	2.75243e-09	0	2
19:7645306:7646249:clu_191820_+	ENSG00000076944	STXBP2	rs794075	19	7646743	966	7711629	G	A	0.739392	0.586748	0.0232639	2.33475e-140	0.586748	0.0247798	6.00295e-124	0	1
19:7645306:7647162:clu_191820_+	ENSG00000076944	STXBP2	rs885433	19	7648621	2387	7713507	T	C	0.645154	0.363899	0.0233947	1.47747e-54	0.363899	0.0239903	5.70902e-52	0	1
19:7646344:7647162:clu_191820_+	ENSG00000076944	STXBP2	rs710951	19	7645383	-1370	7710269	A	G	0.368801	-0.843361	0.0200331	<2.23e-308	-1.01573	0.0261866	<2.23e-308	0.445154	1
19:7646344:7647162:clu_191820_+	ENSG00000076944	STXBP2	rs809916	19	7647307	554	7712193	G	A	0.740708	-0.0673375	0.0259568	0.00948074	0.430455	0.0289703	6.1304e-50	0	2
19:7646344:7647162:clu_49500_-	ENSG00000076944 (OS)	STXBP2 (OS)	rs929807	19	7645154	-1599	7710040	T	C	0.629391	-0.198538	0.0242635	2.77822e-16	-0.198538	0.0244307	4.41671e-16	0	1
19:7646344:7647174:clu_191820_+	ENSG00000076944	STXBP2	rs7359905	19	7636862	-9897	7701748	T	C	0.611052	1.32845	0.0133344	<2.23e-308	0.792207	0.0462696	1.02478e-65	0.940423	1
19:7646344:7647174:clu_191820_+	ENSG00000076944	STXBP2	rs889184	19	7645717	-1042	7710603	C	G	0.632989	1.4198	0.0128646	<2.23e-308	0.666257	0.0503003	4.7847e-40	0	2
19:7646344:7647174:clu_49500_-	ENSG00000076944 (OS)	STXBP2 (OS)	rs929807	19	7645154	-1605	7710040	T	C	0.629391	0.604757	0.0213989	1.03959e-175	0.604757	0.023115	7.00685e-151	0	1
19:7678604:7678924:clu_191688_+	ENSG00000183019,ENSG00000269711	MCEMP1,AC008763.3	rs10411016	19	7680157	1393	7745043	G	T	0.495936	-0.0677743	0.0145378	3.13259e-06	-0.0665834	0.0145702	4.88116e-06	-0.00622859	2
19:7678604:7678924:clu_191688_+	ENSG00000183019,ENSG00000269711	MCEMP1,AC008763.3	rs4804767	19	7683938	5174	7748824	C	T	0.863498	0.283024	0.0209624	1.53199e-41	0.28242	0.02137	7.11752e-40	0	1
19:7678604:7682242:clu_191688_+	ENSG00000269711	AC008763.3	rs55933885	19	7687489	7066	7752375	C	G	0.915383	0.326603	0.0401118	3.87738e-16	0.326603	0.0403807	6.06029e-16	0	1
19:7678983:7679098:clu_49514_-	ENSG00000183019 (OS),ENSG00000269711 (OS)	MCEMP1 (OS),AC008763.3 (OS)	rs1053363	19	7682559	3518	7747445	G	A	0.834506	0.136617	0.0226056	1.50799e-09	0.136617	0.0226901	1.73349e-09	0	1
19:7679254:7682242:clu_191688_+	ENSG00000269711	AC008763.3	rs4804766	19	7678993	-1755	7743879	C	T	0.690062	0.119695	0.0222029	7.00723e-08	0.119695	0.0222708	7.67742e-08	0	1
19:7680878:7682242:clu_191688_+	ENSG00000269711,ENSG00000181029	AC008763.3,TRAPPC5	rs144800171	19	7655796	-25764	7720682	G	A	0.99461	0.683944	0.118284	7.37185e-09	0.580194	0.119148	1.11874e-06	-0.0273052	4
19:7680878:7682242:clu_191688_+	ENSG00000269711,ENSG00000181029	AC008763.3,TRAPPC5	rs72996468	19	7678935	-2625	7743821	A	G	0.853186	-0.105628	0.0247169	1.92407e-05	-0.130007	0.0250565	2.1193e-07	-0.0690692	3
19:7680878:7682242:clu_191688_+	ENSG00000269711,ENSG00000181029	AC008763.3,TRAPPC5	rs4804767	19	7683938	2378	7748824	C	T	0.863498	-0.267789	0.0252661	3.01979e-26	-0.281052	0.0261416	5.85321e-27	0.164399	1
19:7680878:7682242:clu_191688_+	ENSG00000269711,ENSG00000181029	AC008763.3,TRAPPC5	rs12971319	19	7693268	11708	7758154	T	A	0.50669	0.0592136	0.0174708	0.000700743	0.0824413	0.0181368	5.48005e-06	0.152944	5
19:7680878:7682242:clu_191688_+	ENSG00000269711,ENSG00000181029	AC008763.3,TRAPPC5	rs117815731	19	7694267	12707	7759153	A	G	0.973908	0.526299	0.0532048	4.51156e-23	0.424689	0.0547984	9.18801e-15	0	2
19:7680878:7682242:clu_49514_-	ENSG00000269711 (OS),ENSG00000181029 (OS)	AC008763.3 (OS),TRAPPC5 (OS)	rs117815731	19	7694267	12707	7759153	A	G	0.973908	0.577678	0.0699534	1.48082e-16	0.577678	0.0704359	2.37474e-16	0	1
19:7681026:7682242:clu_191688_+	ENSG00000269711,ENSG00000181029	AC008763.3,TRAPPC5	rs182517065	19	7659511	-22123	7724397	C	T	0.994124	-0.598094	0.140521	2.07862e-05	-0.692265	0.141773	1.04524e-06	-0.0222153	4
19:7681026:7682242:clu_191688_+	ENSG00000269711,ENSG00000181029	AC008763.3,TRAPPC5	rs72996468	19	7678935	-2699	7743821	A	G	0.853186	0.331612	0.0304209	1.14227e-27	0.239666	0.033124	4.64137e-13	0.369704	2
19:7681026:7682242:clu_191688_+	ENSG00000269711,ENSG00000181029	AC008763.3,TRAPPC5	rs113921198	19	7687761	6127	7752647	A	G	0.912492	0.393807	0.0374328	6.96055e-26	0.276792	0.0409803	1.43539e-11	-0.0277203	3
19:7681026:7682242:clu_191688_+	ENSG00000269711,ENSG00000181029	AC008763.3,TRAPPC5	rs140588164	19	7693112	11478	7757998	C	T	0.991253	0.477846	0.115528	3.53093e-05	0.516114	0.115775	8.27595e-06	-0.00181294	5
19:7681026:7682242:clu_191688_+	ENSG00000269711,ENSG00000181029	AC008763.3,TRAPPC5	rs117815731	19	7694267	12633	7759153	A	G	0.973908	-0.994785	0.0652675	1.87089e-52	-0.954968	0.0669318	3.4743e-46	0	1
19:7681026:7682242:clu_49514_-	ENSG00000269711 (OS),ENSG00000181029 (OS)	AC008763.3 (OS),TRAPPC5 (OS)	rs114560719	19	7686897	5263	7751783	G	A	0.975523	-0.599013	0.0628453	1.54963e-21	-0.599013	0.0634375	3.63784e-21	0	1
19:7681049:7682242:clu_191688_+	ENSG00000269711,ENSG00000181029	AC008763.3,TRAPPC5	rs182517065	19	7659511	-22134	7724397	C	T	0.994124	-0.661613	0.138446	1.763e-06	-0.731164	0.14022	1.84405e-07	-0.0280384	5
19:7681049:7682242:clu_191688_+	ENSG00000269711,ENSG00000181029	AC008763.3,TRAPPC5	rs4804766	19	7678993	-2652	7743879	C	T	0.690062	0.221229	0.0231546	1.24292e-21	0.154153	0.0243996	2.65234e-10	0.271295	2
19:7681049:7682242:clu_191688_+	ENSG00000269711,ENSG00000181029	AC008763.3,TRAPPC5	rs113765639	19	7687141	5496	7752027	G	A	0.913568	0.224392	0.0371542	1.54606e-09	0.22058	0.0410733	7.85598e-08	0.30095	4
19:7681049:7682242:clu_191688_+	ENSG00000269711,ENSG00000181029	AC008763.3,TRAPPC5	rs12982518	19	7693430	11785	7758316	C	G	0.513295	-0.149703	0.0216033	4.21889e-12	-0.137671	0.0230817	2.45339e-09	0.148236	3
19:7681049:7682242:clu_191688_+	ENSG00000269711,ENSG00000181029	AC008763.3,TRAPPC5	rs117815731	19	7694267	12622	7759153	A	G	0.973908	-1.09537	0.0639382	8.60257e-66	-0.980404	0.0669988	1.7256e-48	0	1
19:7682026:7682242:clu_191688_+	ENSG00000269711,ENSG00000181029	AC008763.3,TRAPPC5	rs55662346	19	7687605	5471	7752491	A	G	0.912305	0.305827	0.0412347	1.20036e-13	0.316836	0.0414899	2.23288e-14	-0.0371472	1
19:7682026:7682242:clu_191688_+	ENSG00000269711,ENSG00000181029	AC008763.3,TRAPPC5	rs2335525	19	7720827	38693	7785713	A	G	0.757951	0.194719	0.0277098	2.10893e-12	0.202491	0.0278701	3.71571e-13	0	2
19:7682322:7682434:clu_191689_+	ENSG00000269711,ENSG00000181029	AC008763.3,TRAPPC5	rs1053363	19	7682559	181	7747445	G	A	0.834506	-0.516697	0.0231198	1.24414e-110	-0.516697	0.0243031	2.6325e-100	0	1
19:7682322:7682434:clu_49515_-	ENSG00000269711 (OS),ENSG00000181029 (OS)	AC008763.3 (OS),TRAPPC5 (OS)	rs1053363	19	7682559	181	7747445	G	A	0.834506	-0.155623	0.0294836	1.30391e-07	-0.155623	0.029567	1.41411e-07	0	1
19:7682322:7682524:clu_191689_+	ENSG00000269711,ENSG00000181029	AC008763.3,TRAPPC5	rs1053363	19	7682559	136	7747445	G	A	0.834506	-0.517659	0.0247668	5.21112e-97	-0.517659	0.0258788	5.1675e-89	0	1
19:7682322:7682557:clu_191689_+	ENSG00000269711,ENSG00000181029	AC008763.3,TRAPPC5	rs1053363	19	7682559	120	7747445	G	A	0.834506	1.37625	0.0203062	<2.23e-308	1.37625	0.0283885	<2.23e-308	0	1
19:7682322:7682557:clu_49515_-	ENSG00000269711 (OS),ENSG00000181029 (OS)	AC008763.3 (OS),TRAPPC5 (OS)	rs1053363	19	7682559	119	7747445	G	A	0.834506	0.174999	0.0248904	2.05366e-12	0.174999	0.0250172	2.64968e-12	0	1
19:7682322:7682650:clu_191689_+	ENSG00000269711,ENSG00000181029	AC008763.3,TRAPPC5	rs1053363	19	7682559	73	7747445	G	A	0.834506	-0.334865	0.0279028	3.50465e-33	-0.334865	0.0283204	2.92805e-32	0	1
19:7682322:7682731:clu_191689_+	ENSG00000269711,ENSG00000181029	AC008763.3,TRAPPC5	rs1053363	19	7682559	33	7747445	G	A	0.834506	-0.241215	0.0301128	1.14337e-15	-0.241215	0.0303127	1.75455e-15	0	1
19:7682433:7682524:clu_191689_+	ENSG00000269711,ENSG00000181029	AC008763.3,TRAPPC5	rs1053363	19	7682559	81	7747445	G	A	0.834506	-0.273012	0.0274239	2.39126e-23	-0.273012	0.0277061	6.59503e-23	0	1
19:7682496:7682554:clu_191689_+	ENSG00000269711,ENSG00000181029	AC008763.3,TRAPPC5	rs1053363	19	7682559	34	7747445	G	A	0.834506	0.967122	0.0243713	<2.23e-308	0.967122	0.0281093	2.06429e-259	0	1
19:7682496:7682554:clu_49515_-	ENSG00000269711 (OS),ENSG00000181029 (OS)	AC008763.3 (OS),TRAPPC5 (OS)	rs1053363	19	7682559	34	7747445	G	A	0.834506	0.271852	0.0246184	2.37906e-28	0.271852	0.0249303	1.09717e-27	0	1
19:7682496:7682650:clu_191689_+	ENSG00000269711,ENSG00000181029	AC008763.3,TRAPPC5	rs1053363	19	7682559	-14	7747445	G	A	0.834506	-0.460241	0.0229441	1.67535e-89	-0.460241	0.0238944	1.13206e-82	0	1
19:7682496:7682731:clu_191689_+	ENSG00000269711,ENSG00000181029	AC008763.3,TRAPPC5	rs1053363	19	7682559	-54	7747445	G	A	0.834506	-0.443084	0.027734	1.87244e-57	-0.443084	0.0284674	1.26661e-54	0	1
19:7689280:7690159:clu_49517_-	ENSG00000104921	FCER2	rs2277990	19	7690859	1139	7755745	A	G	0.712243	0.578948	0.0249549	4.57458e-119	0.578948	0.0263306	3.78217e-107	0	1
19:7689430:7690159:clu_49517_-	ENSG00000104921	FCER2	rs2277990	19	7690859	1064	7755745	A	G	0.712243	-0.547902	0.0261796	2.94251e-97	-0.547902	0.0273597	3.28041e-89	0	1
19:7689443:7690159:clu_49517_-	ENSG00000104921	FCER2	rs12982518	19	7693430	3629	7758316	C	G	0.513295	-0.0858647	0.0152451	1.77851e-08	-0.0858647	0.0152966	1.9846e-08	0	1
19:7690557:7696825:clu_49395_-	ENSG00000104921	FCER2	rs12971319	19	7693268	-423	7758154	T	A	0.50669	-0.146655	0.024176	1.31024e-09	-0.146655	0.0242688	1.51313e-09	0	1
19:7693553:7696825:clu_49395_-	ENSG00000104921	FCER2	rs12973523	19	7693374	-1815	7758260	G	C	0.510794	0.108043	0.0141947	2.70867e-14	0.108043	0.0142784	3.82215e-14	0	1
19:7698854:7699377:clu_49397_-	ENSG00000104921	FCER2	rs148383467	19	7690355	-8761	7755241	T	TC	0.860315	-0.435645	0.0301902	3.35001e-47	-0.149668	0.0317521	2.43327e-06	-0.0920278	5
19:7698854:7699377:clu_49397_-	ENSG00000104921	FCER2	rs62111766	19	7699587	471	7764473	C	A	0.8673	0.40617	0.0310198	3.56721e-39	0.956274	0.0354064	1.17568e-160	-0.374855	2
19:7698854:7699377:clu_49397_-	ENSG00000104921	FCER2	rs12973648	19	7700658	1542	7765544	G	T	0.469256	0.602473	0.019969	5.79718e-200	0.944357	0.0254592	3.65453e-301	-0.200162	1
19:7698854:7699377:clu_49397_-	ENSG00000104921	FCER2	rs58552620	19	7704880	5764	7769766	T	C	0.968092	0.173206	0.0597715	0.00375778	0.815459	0.0625434	7.41035e-39	-0.048259	4
19:7698854:7699377:clu_49397_-	ENSG00000104921	FCER2	rs78618175	19	7710599	11483	7775485	G	A	0.958165	0.201857	0.052671	0.000126893	0.746183	0.0547172	2.4097e-42	0	3
19:7698854:7699739:clu_49397_-	ENSG00000104921	FCER2	rs62111766	19	7699587	290	7764473	C	A	0.8673	-0.427446	0.0351697	5.47468e-34	-1.06204	0.0394739	1.92628e-159	-0.374855	2
19:7698854:7699739:clu_49397_-	ENSG00000104921	FCER2	rs12973648	19	7700658	1361	7765544	G	T	0.469256	-0.652002	0.0227701	2.528e-180	-1.05348	0.0282395	1.36016e-304	-0.207423	1
19:7698854:7699739:clu_49397_-	ENSG00000104921	FCER2	rs12460971	19	7700964	1667	7765850	C	A	0.967728	-0.215592	0.0666899	0.00122601	-0.96757	0.0694293	3.82577e-44	-0.048603	3
19:7698854:7699739:clu_49397_-	ENSG00000104921	FCER2	rs78618175	19	7710599	11302	7775485	G	A	0.958165	-0.214317	0.0595819	0.000321897	-0.831041	0.0616825	2.25884e-41	0	4
19:7699841:7702019:clu_49398_-	ENSG00000104921	FCER2	rs12973648	19	7700658	-272	7765544	G	T	0.469256	-0.275233	0.0204063	1.84864e-41	-0.275233	0.0208092	6.16753e-40	0	1
19:7904068:7904451:clu_191904_+	ENSG00000076984	MAP2K7	rs2042919	19	7899064	-5195	7963949	A	G	0.736399	0.066345	0.0177335	0.000183127	0.0821774	0.0178788	4.2991e-06	-0.116385	2
19:7904068:7904451:clu_191904_+	ENSG00000076984	MAP2K7	rs41284494	19	7905959	1700	7970844	C	G	0.963533	0.29866	0.0416078	7.0748e-13	0.32114	0.0421146	2.4331e-14	0	1
19:7904068:7905808:clu_191904_+	ENSG00000076984	MAP2K7	rs8107967	19	7907730	2792	7972615	A	G	0.432743	-0.21777	0.022085	6.17271e-23	-0.21777	0.0223148	1.68831e-22	0	1
19:7904068:7909755:clu_191904_+	ENSG00000076984	MAP2K7	rs8107967	19	7907730	819	7972615	A	G	0.432743	0.277922	0.0224624	3.66809e-35	0.277922	0.0228307	4.31903e-34	0	1
19:7905855:7909755:clu_191904_+	ENSG00000076984	MAP2K7	rs55933149	19	7905269	-2536	7970154	C	CT	0.384796	-0.231071	0.0219229	5.6381e-26	-0.231071	0.0221736	1.98802e-25	0	1
19:7909896:7910063:clu_49565_-	ENSG00000076984 (OS)	MAP2K7 (OS)	rs62126087	19	8125684	215704	8190568	A	C	0.702275	-0.12643	0.0269336	2.67741e-06	-0.12643	0.0269934	2.81686e-06	0	1
19:7910129:7910260:clu_49565_-	ENSG00000076984 (OS)	MAP2K7 (OS)	rs62126086	19	8125528	215333	8190412	C	T	0.703291	0.119558	0.026464	6.25024e-06	0.119558	0.0265182	6.52828e-06	0	1
19:7963807:7973725:clu_49589_-	ENSG00000066044	ELAVL1	rs3786619	19	7977547	8781	8042431	A	G	0.472872	-0.108436	0.0214455	4.27351e-07	-0.108436	0.0214994	4.5666e-07	0	1
19:805187:806408:clu_189732_+	ENSG00000011304	PTBP1	rs72982139	19	801656	-4141	801656	T	G	0.945021	-0.127857	0.0466468	0.00612589	-0.226347	0.0482589	2.72842e-06	0.260572	2
19:805187:806408:clu_189732_+	ENSG00000011304	PTBP1	rs602186	19	823550	17753	823550	T	C	0.544493	0.155282	0.0218127	1.08821e-12	0.182276	0.0226724	9.01634e-16	0	1
19:805569:806408:clu_189732_+	ENSG00000011304	PTBP1	rs123698	19	807442	1454	807442	G	C	0.386897	-0.103428	0.0226712	5.06466e-06	-0.103428	0.0227194	5.30359e-06	0	1
19:811158:811367:clu_189895_+	ENSG00000011304	PTBP1	rs181380270	19	869737	58475	869737	A	G	0.992674	0.596207	0.127323	2.83193e-06	0.596207	0.127593	2.97219e-06	0	1
19:8209494:8251076:clu_191985_+	ENSG00000090661	CERS4	rs28546979	19	8244960	14675	8309844	T	C	0.133768	-0.222168	0.0336588	4.0955e-11	-0.222168	0.0338104	4.99855e-11	0	1
19:8210862:8241341:clu_191985_+	ENSG00000090661	CERS4	rs28133	19	8262618	36517	8327502	T	C	0.0703851	0.224292	0.0441969	3.87834e-07	0.224292	0.0443172	4.16926e-07	0	1
19:8210862:8251044:clu_191985_+	ENSG00000090661	CERS4	rs17160332	19	8249969	19016	8314853	G	A	0.958316	0.703738	0.055795	1.79251e-36	0.703738	0.0567112	2.33144e-35	0	1
19:8210862:8251076:clu_191985_+	ENSG00000090661	CERS4	rs12973288	19	8248128	17159	8313012	C	T	0.958663	0.899761	0.0539822	2.25033e-62	0.899761	0.0555231	4.63673e-59	0	1
19:8210862:8254499:clu_191985_+	ENSG00000090661	CERS4	rs34400532	19	8254883	22203	8319767	C	G	0.958209	0.526029	0.056037	6.16307e-21	0.526029	0.0565364	1.3494e-20	0	1
19:8241457:8251076:clu_191985_+	ENSG00000090661	CERS4	rs12973288	19	8248128	1862	8313012	C	T	0.958663	-0.983346	0.0549037	9.7885e-72	-0.983346	0.0567094	2.3437e-67	0	1
19:8251249:8254499:clu_191985_+	ENSG00000090661	CERS4	rs12978603	19	8247881	-4993	8312765	A	G	0.960484	-0.430843	0.0587504	2.24305e-13	-0.430843	0.0590726	3.02111e-13	0	1
19:8256963:8261930:clu_191988_+	ENSG00000090661	CERS4	rs17160333	19	8251426	-8020	8316310	T	C	0.828642	0.0958832	0.0196275	1.03349e-06	0.0966939	0.019674	8.88743e-07	-0.00684235	2
19:8256963:8261930:clu_191988_+	ENSG00000090661	CERS4	rs36253	19	8260009	563	8324893	T	G	0.825287	0.119936	0.019698	1.13812e-09	0.120592	0.0197733	1.06897e-09	0	1
19:8257077:8257879:clu_191988_+	ENSG00000090661	CERS4	rs7508602	19	8194227	-63251	8259111	G	A	0.963347	0.329716	0.0587685	2.01837e-08	0.300744	0.0591896	3.75412e-07	0.0915954	2
19:8257077:8257879:clu_191988_+	ENSG00000090661	CERS4	rs2927717	19	8247895	-9583	8312779	G	C	0.581769	0.137819	0.022998	2.06463e-09	0.127325	0.0231782	3.94434e-08	0	1
19:8257077:8261688:clu_191988_+	ENSG00000090661	CERS4	rs7508602	19	8194227	-65155	8259111	G	A	0.963347	-0.75916	0.0488689	2.02239e-54	-0.51703	0.0541586	1.34016e-21	-0.154919	1
19:8257077:8261688:clu_191988_+	ENSG00000090661	CERS4	rs68090061	19	8225852	-33530	8290736	CT	C	0.554574	0.0996995	0.0194646	3.0218e-07	0.144501	0.0212545	1.05636e-11	-0.0433494	4
19:8257077:8261688:clu_191988_+	ENSG00000090661	CERS4	rs144725143	19	8242421	-16961	8307305	A	G	0.993536	-1.53246	0.115785	5.48393e-40	-0.890495	0.126147	1.67472e-12	-0.0956161	3
19:8257077:8261688:clu_191988_+	ENSG00000090661	CERS4	rs36251	19	8258425	-957	8323309	C	G	0.506599	0.194011	0.018451	7.37128e-26	0.192239	0.0203291	3.18852e-21	0.235923	2
19:8257077:8261688:clu_191988_+	ENSG00000090661	CERS4	rs2967692	19	8266126	6744	8331010	G	A	0.702384	0.143698	0.0204742	2.24249e-12	0.0971264	0.0213905	5.60879e-06	-0.0335771	6
19:8257077:8261688:clu_191988_+	ENSG00000090661	CERS4	rs111676269	19	8532296	272914	8597180	G	C	0.993006	-0.660386	0.113426	5.80795e-09	-0.524505	0.114105	4.29297e-06	0	5
19:8257077:8261930:clu_191988_+	ENSG00000090661	CERS4	rs1044547	19	8262115	2612	8326999	C	T	0.848586	0.303583	0.0293284	4.13412e-25	0.303583	0.0296545	1.34894e-24	0	1
19:8257985:8261688:clu_191988_+	ENSG00000090661	CERS4	rs144725143	19	8242421	-17415	8307305	A	G	0.993536	0.800641	0.14464	3.10528e-08	0.800641	0.145088	3.42267e-08	0	1
19:8261333:8261688:clu_191988_+	ENSG00000090661	CERS4	rs379983	19	8250963	-10547	8315847	A	G	0.0413712	0.260926	0.047243	3.33157e-08	0.397742	0.0484228	2.14037e-16	0.132093	2
19:8261333:8261688:clu_191988_+	ENSG00000090661	CERS4	rs2927713	19	8259940	-1570	8324824	T	C	0.699331	-0.291788	0.0199299	1.54352e-48	-0.340001	0.0211929	6.38318e-58	0.225451	1
19:8261333:8261688:clu_191988_+	ENSG00000090661	CERS4	rs2913932	19	8266039	4529	8330923	A	T	0.70135	0.0172362	0.0203541	0.397097	0.11494	0.0211596	5.57089e-08	0	3
19:829706:830708:clu_189899_+	ENSG00000172232	AZU1	rs140196567	19	827155	-3052	827155	G	A	0.901415	0.72181	0.0310757	2.40122e-119	0.72181	0.0328317	3.991e-107	0	1
19:829706:830851:clu_189899_+	ENSG00000172232	AZU1	rs140196567	19	827155	-3123	827155	G	A	0.901415	-0.507318	0.0274409	2.59513e-76	-0.507318	0.0284317	3.25356e-71	0	1
19:8305156:8308149:clu_49527_-	ENSG00000167775	CD320	rs2927709	19	8304859	-1794	8369743	G	A	0.330889	-0.103189	0.0217253	2.03688e-06	-0.103189	0.0217744	2.14754e-06	0	1
19:8308884:8311412:clu_49527_-	ENSG00000167774,ENSG00000267855	AC010323.1,NDUFA7	rs183811906	19	8301386	-8762	8366270	A	G	0.96847	-0.324744	0.0573657	1.50542e-08	-0.327046	0.0575541	1.32807e-08	-0.0074584	1
19:8308884:8311412:clu_49527_-	ENSG00000167774,ENSG00000267855	AC010323.1,NDUFA7	rs36024792	19	8328078	17930	8392962	G	T	0.987149	-0.481767	0.0896461	7.69678e-08	-0.485551	0.0899144	6.6586e-08	0	2
19:8322065:8322272:clu_192033_+	ENSG00000233927	RPS28	rs398040864	19	8330728	8560	8395612	C	CA	0.440078	-0.0659659	0.011606	1.31767e-08	-0.0659659	0.0116462	1.47762e-08	0	1
19:8322091:8322272:clu_192033_+	ENSG00000233927	RPS28	rs2972574	19	8329208	7027	8394092	T	C	0.439832	0.0855295	0.0156116	4.28728e-08	0.0855295	0.0156614	4.73021e-08	0	1
19:8322095:8322272:clu_192033_+	ENSG00000233927	RPS28	rs10412891	19	8327369	5186	8392253	C	T	0.772885	-0.12562	0.0262079	1.64126e-06	-0.12562	0.0262697	1.73596e-06	0	1
19:8402565:8403442:clu_191952_+	ENSG00000185236	RAB11B	rs10410840	19	8401375	-1628	8466259	T	C	0.70461	0.513256	0.024111	1.49216e-100	0.522267	0.0252897	9.48684e-95	0.0688735	1
19:8402565:8403442:clu_191952_+	ENSG00000185236	RAB11B	rs6603066	19	8403916	913	8468800	C	T	0.00979557	-0.441465	0.115979	0.000140987	-0.606005	0.116414	1.93361e-07	0	2
19:8413420:8418537:clu_191953_+	ENSG00000099785	MARCHF2	rs890849	19	8413366	-2612	8478250	G	C	0.815881	0.262872	0.027416	8.95854e-22	0.248725	0.0278209	3.8841e-19	0.100339	1
19:8413420:8418537:clu_191953_+	ENSG00000099785	MARCHF2	rs192246615	19	8560343	144365	8625227	G	A	0.994624	0.877457	0.144993	1.4331e-09	0.747309	0.146265	3.23366e-07	0	2
19:8413420:8418539:clu_191953_+	ENSG00000099785	MARCHF2	rs192246615	19	8560343	144364	8625227	G	A	0.994624	0.778379	0.153104	3.69587e-07	0.778379	0.153506	3.96392e-07	0	1
19:8413420:8418570:clu_191953_+	ENSG00000099785	MARCHF2	rs2967605	19	8404854	-11141	8469738	C	T	0.812183	-0.133438	0.0292596	5.10304e-06	-0.133438	0.0293223	5.34548e-06	0	1
19:8413420:8421789:clu_191953_+	ENSG00000099785	MARCHF2	rs890849	19	8413366	-4238	8478250	G	C	0.815881	0.545967	0.0271683	8.04209e-90	0.581619	0.0286929	2.34507e-91	0.162064	1
19:8413420:8421789:clu_191953_+	ENSG00000099785	MARCHF2	rs137902973	19	8531853	114249	8596737	C	CAAGCCTGT	0.984517	-0.400018	0.0879151	5.3634e-06	-0.690576	0.0892562	1.0179e-14	0	2
19:8418807:8421789:clu_191953_+	ENSG00000099785	MARCHF2	rs890849	19	8413366	-6932	8478250	G	C	0.815881	-0.570809	0.0260907	4.22096e-106	-0.601201	0.0277582	5.05064e-104	0.162064	1
19:8418807:8421789:clu_191953_+	ENSG00000099785	MARCHF2	rs137902973	19	8531853	111555	8596737	C	CAAGCCTGT	0.984517	0.288369	0.0851324	0.000705855	0.588701	0.0863472	9.24245e-12	0	2
19:8422016:8426609:clu_191954_+	ENSG00000099785	MARCHF2	rs7408511	19	8437505	13193	8502389	C	T	0.63299	-0.217357	0.0227254	1.12715e-21	-0.217357	0.0229463	2.73432e-21	0	1
19:8426804:8430658:clu_191954_+	ENSG00000099785	MARCHF2	rs10411072	19	8423674	-5057	8488558	C	T	0.728402	-0.244556	0.0250061	1.37379e-22	-0.244556	0.0252468	3.43641e-22	0	1
19:8426804:8438388:clu_191954_+	ENSG00000099785	MARCHF2	rs2303180	19	8430881	-1715	8495765	G	A	0.724074	0.819875	0.0227582	3.33593e-284	0.819875	0.0256408	2.3944e-224	0	1
19:8430867:8438388:clu_191954_+	ENSG00000099785	MARCHF2	rs637922	19	8452274	17647	8517158	C	T	0.726598	-0.131498	0.0228269	8.37792e-09	-0.131498	0.0229021	9.36985e-09	0	1
19:8474244:8483158:clu_191955_+	ENSG00000099783	HNRNPM	rs7508561	19	8483613	4912	8548497	A	T	0.0157739	-0.40088	0.0828496	1.30725e-06	-0.40088	0.0830411	1.38264e-06	0	1
19:8474244:8485603:clu_191955_+	ENSG00000099783	HNRNPM	rs12978137	19	8420144	-59779	8485028	T	C	0.277587	0.177554	0.0237325	7.35008e-14	0.163192	0.0240357	1.12459e-11	0.117961	1
19:8474244:8485603:clu_191955_+	ENSG00000099783	HNRNPM	rs8106081	19	8519251	39328	8584135	G	A	0.83355	0.170545	0.0286932	2.78594e-09	0.147402	0.0289982	3.71247e-07	0	2
19:8485742:8486007:clu_192082_+	ENSG00000099783	HNRNPM	rs12977861	19	8486228	354	8551112	G	T	0.92662	-0.198554	0.0368224	6.95957e-08	-0.198554	0.0369321	7.60782e-08	0	1
19:8485825:8486049:clu_192082_+	ENSG00000099783	HNRNPM	rs12977861	19	8486228	291	8551112	G	T	0.92662	-0.184271	0.0376489	9.857e-07	-0.184271	0.0377407	1.04711e-06	0	1
19:8486006:8486064:clu_192082_+	ENSG00000099783	HNRNPM	rs12977861	19	8486228	193	8551112	G	T	0.92662	-0.198453	0.037353	1.07896e-07	-0.198453	0.037461	1.17343e-07	0	1
19:8486114:8486169:clu_192082_+	ENSG00000099783	HNRNPM	rs12977861	19	8486228	87	8551112	G	T	0.92662	-0.330995	0.0362315	6.50769e-20	-0.330995	0.0365477	1.34682e-19	0	1
19:8486168:8486220:clu_192082_+	ENSG00000099783	HNRNPM	rs12977861	19	8486228	34	8551112	G	T	0.92662	1.3272	0.0383009	4.19692e-263	1.3272	0.0429	3.80176e-210	0	1
19:8486168:8486253:clu_192082_+	ENSG00000099783	HNRNPM	rs35947568	19	8361646	-124564	8426530	G	A	0.964769	-0.264715	0.0489824	6.50637e-08	-0.264715	0.0491272	7.10981e-08	0	1
19:8494042:8494292:clu_49701_-	ENSG00000133246	PRAM1	rs34467960	19	8455745	-38422	8520629	G	GT	0.685686	-0.122788	0.0271079	5.90945e-06	-0.122788	0.0271643	6.17815e-06	0	1
19:8494887:8495355:clu_49734_-	ENSG00000133246	PRAM1	rs34677800	19	8469742	-25379	8534626	G	A	0.63462	0.422924	0.0262618	2.38581e-58	0.432116	0.0270512	1.94015e-57	-0.075164	1
19:8494887:8495355:clu_49734_-	ENSG00000133246	PRAM1	rs140767199	19	8474002	-21119	8538886	T	C	0.984997	0.358866	0.105443	0.000665512	0.484414	0.105852	4.73153e-06	0	2
19:8495354:8495495:clu_49734_-	ENSG00000133246	PRAM1	rs7248130	19	8454743	-40682	8519627	A	G	0.986561	-0.290759	0.104981	0.00561206	-0.495542	0.105475	2.62472e-06	-0.0837936	3
19:8495354:8495495:clu_49734_-	ENSG00000133246	PRAM1	rs145180158	19	8461752	-33673	8526636	AAGCGGC	A	0.633134	-0.519411	0.0238979	9.65934e-105	-0.540554	0.02522	6.4999e-102	-0.0762536	1
19:8495354:8495495:clu_49734_-	ENSG00000133246	PRAM1	rs140767199	19	8474002	-21423	8538886	T	C	0.984997	-0.411981	0.0987085	2.99682e-05	-0.585309	0.099211	3.64297e-09	0	2
19:8498663:8498813:clu_49746_-	ENSG00000133246	PRAM1	rs6603159	19	8265592	-233146	8330476	G	T	0.923574	0.119531	0.0207232	8.02226e-09	0.119531	0.0207938	9.00839e-09	0	1
19:8521339:8521399:clu_49765_-	ENSG00000142347	MYO1F	rs138708138	19	8502457	-18912	8567341	A	AC	0.82957	-0.234429	0.0243066	5.17821e-22	-0.234429	0.0245367	1.24501e-21	0	1
19:8521453:8522509:clu_49767_-	ENSG00000142347	MYO1F	rs181448221	19	8235253	-286728	8300137	C	T	0.994745	-0.39827	0.0713699	2.40028e-08	-0.39827	0.0715968	2.65672e-08	0	1
19:8522747:8525479:clu_49422_-	ENSG00000142347	MYO1F	rs201832487	19	8522824	-1289	8587708	C	A	0.993763	-0.567932	0.108182	1.52295e-07	-0.567932	0.108482	1.6474e-07	0	1
19:8526935:8527328:clu_49420_-	ENSG00000142347	MYO1F	rs2967591	19	8532744	5612	8597628	T	C	0.856669	0.761891	0.0263416	6.05016e-184	0.761891	0.0285522	7.18831e-157	0	1
19:8526935:8527338:clu_49420_-	ENSG00000142347	MYO1F	rs2967774	19	8527323	186	8592207	A	G	0.859558	-0.143476	0.0298948	1.59177e-06	-0.143476	0.0299645	1.68295e-06	0	1
19:8536597:8536949:clu_49425_-	ENSG00000142347	MYO1F	rs140431962	19	8535909	-864	8600793	C	T	0.994393	0.616546	0.132973	3.5413e-06	0.616546	0.133258	3.71504e-06	0	1
19:8548482:8549760:clu_49821_-	ENSG00000142347	MYO1F	rs10409154	19	8546225	-2896	8611109	G	C	0.95953	0.187988	0.0347348	6.22887e-08	0.187988	0.0348382	6.813e-08	0	1
19:8550682:8551740:clu_49430_-	ENSG00000142347	MYO1F	rs7247517	19	8537207	-14004	8602091	G	T	0.989368	1.4605	0.103343	2.39207e-45	0.57029	0.109839	2.07975e-07	-0.0169998	3
19:8550682:8551740:clu_49430_-	ENSG00000142347	MYO1F	rs117077244	19	8558693	7482	8623577	G	T	0.990144	-0.297649	0.109128	0.00638139	-1.14113	0.113283	7.25706e-24	0.253568	2
19:8550682:8551740:clu_49430_-	ENSG00000142347	MYO1F	rs111644945	19	8560197	8986	8625081	G	A	0.89275	1.05104	0.0316818	2.48636e-241	1.09287	0.0378285	1.59402e-183	0	1
19:8550694:8551740:clu_49430_-	ENSG00000142347	MYO1F	rs117077244	19	8558693	7476	8623577	G	T	0.990144	0.315345	0.10761	0.00338495	1.01783	0.111264	5.80471e-20	0.253568	2
19:8550694:8551740:clu_49430_-	ENSG00000142347	MYO1F	rs111644945	19	8560197	8980	8625081	G	A	0.89275	-0.818408	0.0326032	4.72205e-139	-0.900804	0.0358479	2.42977e-139	0	1
19:8559689:8561041:clu_49837_-	ENSG00000142347	MYO1F	rs34667346	19	8554418	-5947	8619302	G	GTGA	0.861677	-0.256154	0.0277253	2.48798e-20	-0.267374	0.0280311	1.4493e-21	-0.067879	1
19:8559689:8561041:clu_49837_-	ENSG00000142347	MYO1F	rs10403664	19	8560570	205	8625454	T	C	0.969549	-0.308071	0.0570627	6.70837e-08	-0.344537	0.0573642	1.90005e-09	0	2
19:8560217:8561041:clu_49837_-	ENSG00000142347	MYO1F	rs56935925	19	8551929	-8700	8616813	A	T	0.962164	-0.376449	0.0465763	6.34971e-16	-0.35074	0.0470041	8.52799e-14	0.0691902	2
19:8560217:8561041:clu_49837_-	ENSG00000142347	MYO1F	rs2913925	19	8554577	-6052	8619461	A	G	0.864342	-0.22052	0.0258939	1.64726e-17	-0.207039	0.0261507	2.42993e-15	0	1
19:8562580:8562745:clu_49644_-	ENSG00000142347	MYO1F	rs7248239	19	8567191	4528	8632075	C	T	0.751845	-0.124295	0.0270253	4.24123e-06	-0.124295	0.0270842	4.44977e-06	0	1
19:8562580:8563343:clu_49644_-	ENSG00000142347	MYO1F	rs62119436	19	8573180	10218	8638064	G	A	0.763112	0.157083	0.027244	8.12905e-09	0.157083	0.0273392	9.15429e-09	0	1
19:8567319:8570622:clu_49830_-	ENSG00000142347	MYO1F	rs35107941	19	8902555	333584	9013231	G	A	0.633692	-0.111137	0.0250142	8.87337e-06	-0.111137	0.0250638	9.24343e-06	0	1
19:859744:860617:clu_47557_-	ENSG00000197766 (OS)	CFD (OS)	rs2930902	19	887128	26947	887128	A	G	0.820997	0.255726	0.0288311	7.32847e-19	0.255726	0.0290682	1.39983e-18	0	1
19:859744:860910:clu_189746_+	ENSG00000197766	CFD	rs2288546	19	871457	11130	871457	C	T	0.820079	-0.150672	0.0279514	7.02579e-08	-0.150672	0.0280361	7.69087e-08	0	1
19:859744:860910:clu_47557_-	ENSG00000197766 (OS)	CFD (OS)	rs35186399	19	860766	439	860766	G	A	0.988259	0.334642	0.0765569	1.23591e-05	0.436278	0.0771267	1.54373e-08	-0.038927	3
19:859744:860910:clu_47557_-	ENSG00000197766 (OS)	CFD (OS)	rs2288546	19	871457	11130	871457	C	T	0.820079	0.319949	0.0213199	6.5978e-51	0.247718	0.0252832	1.1518e-22	0.50508	1
19:859744:860910:clu_47557_-	ENSG00000197766 (OS)	CFD (OS)	rs1616408	19	877516	17189	877516	A	G	0.57109	0.217007	0.016343	3.09198e-40	0.123351	0.0194864	2.45011e-10	0.121083	2
19:859744:860910:clu_47557_-	ENSG00000197766 (OS)	CFD (OS)	rs191615417	19	902733	42406	902733	T	C	0.985501	0.360697	0.0682455	1.25507e-07	0.333659	0.0693227	1.48592e-06	0	4
19:860993:861693:clu_189913_+	ENSG00000197766	CFD	rs144635045	19	853538	-7805	853538	C	T	0.993435	0.424548	0.0789015	7.4179e-08	0.390558	0.0801193	1.0897e-06	-0.0188936	4
19:860993:861693:clu_189913_+	ENSG00000197766	CFD	rs113267234	19	854907	-6436	854907	G	A	0.985531	0.25547	0.0536986	1.96019e-06	0.243534	0.0547709	8.73192e-06	-0.0190538	5
19:860993:861693:clu_189913_+	ENSG00000197766	CFD	rs35186399	19	860766	-577	860766	G	A	0.988259	0.26437	0.0586521	6.56177e-06	0.366165	0.0590928	5.77518e-10	-0.038927	3
19:860993:861693:clu_189913_+	ENSG00000197766	CFD	rs2288546	19	871457	10114	871457	C	T	0.820079	0.327524	0.0160234	7.30771e-93	0.26002	0.0195291	1.90762e-40	0.50508	1
19:860993:861693:clu_189913_+	ENSG00000197766	CFD	rs1616408	19	877516	16173	877516	A	G	0.57109	0.223398	0.0123304	2.31308e-73	0.118983	0.0151393	3.86613e-15	0	2
19:860993:861837:clu_189913_+	ENSG00000197766	CFD	rs2288546	19	871457	10042	871457	C	T	0.820079	-0.161567	0.0325667	7.0094e-07	-0.154737	0.0326872	2.20292e-06	-0.0485562	1
19:860993:861837:clu_189913_+	ENSG00000197766	CFD	rs139865619	19	904421	43006	904421	G	A	0.993396	0.701721	0.152309	4.08099e-06	0.667098	0.152808	1.26773e-05	0	2
19:860996:861693:clu_189913_+	ENSG00000197766	CFD	rs35186399	19	860766	-578	860766	G	A	0.988259	0.235117	0.0575696	4.42592e-05	0.295811	0.0579659	3.33972e-07	-0.038927	3
19:860996:861693:clu_189913_+	ENSG00000197766	CFD	rs2288546	19	871457	10113	871457	C	T	0.820079	0.197097	0.0161547	3.08366e-34	0.140687	0.0190311	1.44138e-13	0.51328	1
19:860996:861693:clu_189913_+	ENSG00000197766	CFD	rs2965294	19	884782	23438	884782	C	G	0.570543	0.138174	0.0123998	7.72556e-29	0.0901664	0.0146285	7.10402e-10	0	2
19:861005:861699:clu_47558_-	ENSG00000197766 (OS)	CFD (OS)	rs2288546	19	871457	10105	871457	C	T	0.820079	0.384464	0.0318282	1.35775e-33	0.283354	0.0372278	2.71269e-14	0.50508	1
19:861005:861699:clu_47558_-	ENSG00000197766 (OS)	CFD (OS)	rs1616408	19	877516	16164	877516	A	G	0.57109	0.262544	0.0243511	4.20462e-27	0.15537	0.0283814	4.3907e-08	0	2
19:861005:861750:clu_47558_-	ENSG00000197766 (OS)	CFD (OS)	rs2288546	19	871457	10079	871457	C	T	0.820079	-0.21966	0.028126	5.72575e-15	-0.21966	0.0283079	8.5144e-15	0	1
19:861742:861837:clu_189913_+	ENSG00000197766	CFD	rs35186399	19	860766	-1023	860766	G	A	0.988259	0.30591	0.059417	2.62539e-07	0.371774	0.0598866	5.36748e-10	-0.039594	3
19:861742:861837:clu_189913_+	ENSG00000197766	CFD	rs111469573	19	876882	15093	876882	C	A	0.82809	0.224569	0.0170622	1.45625e-39	0.164939	0.0200954	2.25349e-16	0.512278	1
19:861742:861837:clu_189913_+	ENSG00000197766	CFD	rs2965294	19	884782	22993	884782	C	G	0.570543	0.148594	0.0127969	3.59215e-31	0.0949785	0.0150674	2.90824e-10	0	2
19:861874:863145:clu_189916_+	ENSG00000197766	CFD	rs2288546	19	871457	8948	871457	C	T	0.820079	0.300214	0.0282311	2.06643e-26	0.31711	0.0286888	2.11042e-28	-0.0857455	1
19:861874:863145:clu_189916_+	ENSG00000197766	CFD	rs139394580	19	886232	23723	886232	C	T	0.969423	0.252099	0.0629842	6.26544e-05	0.313915	0.0633156	7.12457e-07	-0.00703283	3
19:861874:863145:clu_189916_+	ENSG00000197766	CFD	rs191615417	19	902733	40224	902733	T	C	0.985501	0.457876	0.0893426	2.97613e-07	0.491595	0.0896212	4.12888e-08	0	2
19:861956:863092:clu_47563_-	ENSG00000197766 (OS)	CFD (OS)	rs2288546	19	871457	8933	871457	C	T	0.820079	0.227534	0.0288238	2.92779e-15	0.227534	0.0290143	4.42954e-15	0	1
19:861956:863261:clu_47563_-	ENSG00000197766 (OS)	CFD (OS)	rs35186399	19	860766	-1843	860766	G	A	0.988259	0.337384	0.0716819	2.5178e-06	0.43657	0.0727543	1.96584e-09	-0.15677	2
19:861956:863261:clu_47563_-	ENSG00000197766 (OS)	CFD (OS)	rs2365702	19	881413	18804	881413	A	G	0.306745	0.151202	0.0167884	2.1301e-19	0.103931	0.0179323	6.80325e-09	0.297059	3
19:861956:863261:clu_47563_-	ENSG00000197766 (OS)	CFD (OS)	rs2930902	19	887128	24519	887128	A	G	0.820997	0.281424	0.0198967	2.02655e-45	0.252401	0.0212772	1.85422e-32	0.0245514	1
19:861956:863261:clu_47563_-	ENSG00000197766 (OS)	CFD (OS)	rs111898576	19	1006428	143819	1006427	GCCA	G	0.93615	-0.150844	0.0314706	1.64156e-06	-0.153093	0.0315709	1.23975e-06	0	4
19:868240:868411:clu_47571_-	ENSG00000175221	MED16	rs191758226	19	871898	3572	871898	A	C	0.74364	0.183319	0.024865	1.67359e-13	0.183319	0.0250078	2.29312e-13	0	1
19:896581:896715:clu_47436_-	ENSG00000198858	R3HDM4	rs62132301	19	862396	-34252	862396	G	T	0.72233	0.015861	0.0140839	0.26009	0.089549	0.0152346	4.15258e-09	0.0157276	5
19:896581:896715:clu_47436_-	ENSG00000198858	R3HDM4	rs117346489	19	867988	-28660	867988	C	T	0.993211	0.292861	0.0769252	0.000140614	0.339147	0.0774606	1.19599e-05	-0.0164832	7
19:896581:896715:clu_47436_-	ENSG00000198858	R3HDM4	rs35267984	19	886743	-9905	886743	C	T	0.990743	0.282573	0.0659977	1.85589e-05	0.449841	0.0670379	1.94298e-11	-0.0299449	3
19:896581:896715:clu_47436_-	ENSG00000198858	R3HDM4	rs2965285	19	896506	-142	896506	A	G	0.89968	0.481049	0.0199248	8.7981e-129	0.516262	0.0218683	3.20839e-123	-0.170993	1
19:896581:896715:clu_47436_-	ENSG00000198858	R3HDM4	rs11881841	19	899123	2475	899123	T	A	0.6858	-0.143228	0.0135426	3.84366e-26	-0.0790052	0.0153311	2.56003e-07	0.227692	6
19:896581:896715:clu_47436_-	ENSG00000198858	R3HDM4	rs7508374	19	903120	6472	903120	A	G	0.110815	-0.18469	0.0199071	1.73357e-20	-0.205256	0.0214227	9.59041e-22	0.0772295	2
19:896581:896715:clu_47436_-	ENSG00000198858	R3HDM4	rs117932680	19	904474	7826	904474	C	T	0.946764	0.120456	0.0280986	1.81192e-05	0.189674	0.0286178	3.40632e-11	0	4
19:896581:896754:clu_47436_-	ENSG00000198858	R3HDM4	rs2965285	19	896506	-162	896506	A	G	0.89968	0.115666	0.018969	1.07632e-09	0.115666	0.0190423	1.24638e-09	0	1
19:896657:896751:clu_47437_-	ENSG00000198858	R3HDM4	rs2965285	19	896506	-198	896506	A	G	0.89968	0.328337	0.0269663	4.18034e-34	0.328337	0.0273884	4.09767e-33	0	1
19:896657:896885:clu_47437_-	ENSG00000198858	R3HDM4	rs35186399	19	860766	-36005	860766	G	A	0.988259	0.400428	0.0817102	9.55515e-07	0.450844	0.0820162	3.86284e-08	0.0443632	3
19:896657:896885:clu_47437_-	ENSG00000198858	R3HDM4	rs7508374	19	903120	6349	903120	A	G	0.110815	-0.234127	0.0279955	6.11364e-17	-0.263803	0.0283408	1.29985e-20	0.0772295	1
19:896657:896885:clu_47437_-	ENSG00000198858	R3HDM4	rs117932680	19	904474	7703	904474	C	T	0.946764	0.278309	0.0393152	1.45294e-12	0.31388	0.0396554	2.46888e-15	-0.0143266	2
19:896657:896885:clu_47437_-	ENSG00000198858	R3HDM4	rs72975594	19	1135416	238645	1135415	C	T	0.992218	0.410539	0.101451	5.19491e-05	0.467333	0.101733	4.35432e-06	0	4
19:896807:896885:clu_47437_-	ENSG00000198858	R3HDM4	rs2965285	19	896506	-340	896506	A	G	0.89968	-0.321248	0.0298062	4.37811e-27	-0.289485	0.0306208	3.26566e-21	-0.170993	1
19:896807:896885:clu_47437_-	ENSG00000198858	R3HDM4	rs11881841	19	899123	2277	899123	T	A	0.6858	0.152735	0.0194393	3.93506e-15	0.120698	0.0198572	1.21449e-09	0	2
19:897185:897333:clu_47439_-	ENSG00000198858	R3HDM4	rs73918213	19	897171	-88	897171	C	G	0.985496	1.53571	0.0863503	9.29956e-71	1.53571	0.0890458	1.19351e-66	0	1
19:897185:897342:clu_189908_+	ENSG00000198858 (OS)	R3HDM4 (OS)	rs6678	19	890165	-7098	890165	G	A	0.730002	0.270988	0.0201558	3.30814e-41	0.270988	0.0205371	9.36997e-40	0	1
19:897190:897333:clu_189908_+	ENSG00000198858 (OS)	R3HDM4 (OS)	rs2965293	19	888384	-8877	888384	T	C	0.729862	0.228144	0.0201072	7.72787e-30	0.28213	0.0231198	2.99736e-34	0.477268	1
19:897190:897333:clu_189908_+	ENSG00000198858 (OS)	R3HDM4 (OS)	rs2965285	19	896506	-755	896506	A	G	0.89968	0.0284991	0.0304137	0.348734	-0.170517	0.0345101	7.76951e-07	0	2
19:897190:897333:clu_47439_-	ENSG00000198858	R3HDM4	rs2965290	19	892003	-5259	892003	T	C	0.461404	-0.0814271	0.0224073	0.000279104	-0.105976	0.0225319	2.5593e-06	-0.0951704	2
19:897190:897333:clu_47439_-	ENSG00000198858	R3HDM4	rs73918213	19	897171	-91	897171	C	G	0.985496	-1.03645	0.0890019	2.42452e-31	-1.07555	0.0905833	1.62385e-32	0	1
19:897526:901422:clu_189800_+	ENSG00000198858 (OS)	R3HDM4 (OS)	rs77971861	19	901507	2033	901507	A	G	0.988571	-0.562646	0.111299	4.29789e-07	-0.562646	0.111586	4.60094e-07	0	1
19:897540:899440:clu_189801_+	ENSG00000198858 (OS)	R3HDM4 (OS)	rs555449967	19	866761	-31729	866761	G	A	0.974824	0.448086	0.0785288	1.15655e-08	0.519857	0.0805594	1.09596e-10	-0.0680813	4
19:897540:899440:clu_189801_+	ENSG00000198858 (OS)	R3HDM4 (OS)	rs111469573	19	876882	-21608	876882	C	A	0.82809	0.445772	0.032487	7.54426e-43	0.238062	0.0347197	7.04811e-12	-0.040129	3
19:897540:899440:clu_189801_+	ENSG00000198858 (OS)	R3HDM4 (OS)	rs566268920	19	901869	3379	901869	G	T	0.994207	-0.362647	0.161577	0.0248049	-0.858501	0.16417	1.70119e-07	0.149624	5
19:897540:899440:clu_189801_+	ENSG00000198858 (OS)	R3HDM4 (OS)	rs2965299	19	903025	4535	903025	G	A	0.792156	0.658269	0.0288206	1.8272e-115	0.725018	0.0332036	1.06723e-105	0.259357	1
19:897540:899440:clu_189801_+	ENSG00000198858 (OS)	R3HDM4 (OS)	rs59481135	19	906703	8213	906703	G	C	0.969148	-0.309912	0.0703926	1.06953e-05	-0.679175	0.0738207	3.56844e-20	-0.0274369	2
19:897540:899440:clu_189801_+	ENSG00000198858 (OS)	R3HDM4 (OS)	rs184604840	19	947007	48517	947007	C	T	0.99413	0.901857	0.161704	2.44414e-08	0.811787	0.165301	9.06283e-07	0	6
19:897540:899440:clu_47442_-	ENSG00000198858	R3HDM4	rs555449967	19	866761	-31729	866761	G	A	0.974824	0.967215	0.0803008	2.06312e-33	0.748594	0.107863	3.91396e-12	0.625235	5
19:897540:899440:clu_47442_-	ENSG00000198858	R3HDM4	rs144442835	19	882693	-15797	882693	C	T	0.986894	1.13759	0.111089	1.30771e-24	0.832913	0.145855	1.12619e-08	-0.00213241	7
19:897540:899440:clu_47442_-	ENSG00000198858	R3HDM4	rs112556341	19	882869	-15621	882869	T	C	0.974603	-0.349744	0.0807049	1.46679e-05	-0.479757	0.0888861	6.76007e-08	-0.0526306	8
19:897540:899440:clu_47442_-	ENSG00000198858	R3HDM4	rs2965285	19	896506	-1984	896506	A	G	0.89968	1.17735	0.0389376	7.75652e-201	0.413142	0.0474288	3.01764e-18	-0.0170375	4
19:897540:899440:clu_47442_-	ENSG00000198858	R3HDM4	rs566268920	19	901869	3379	901869	G	T	0.994207	-0.433872	0.167159	0.00944351	-1.48459	0.170169	2.68e-18	0.149624	3
19:897540:899440:clu_47442_-	ENSG00000198858	R3HDM4	rs2965299	19	903025	4535	903025	G	A	0.792156	1.29722	0.0250624	<2.23e-308	1.40844	0.0366858	<2.23e-308	0.260273	1
19:897540:899440:clu_47442_-	ENSG00000198858	R3HDM4	rs8112519	19	906633	8143	906633	T	C	0.967428	-0.419295	0.0708262	3.21851e-09	-0.973977	0.0804258	9.31933e-34	-0.0282789	2
19:897540:899440:clu_47442_-	ENSG00000198858	R3HDM4	rs184604840	19	947007	48517	947007	C	T	0.99413	1.10112	0.167102	4.41397e-11	1.05196	0.17326	1.26649e-09	0	6
19:897540:899463:clu_189801_+	ENSG00000198858 (OS)	R3HDM4 (OS)	rs555449967	19	866761	-31740	866761	G	A	0.974824	-0.482578	0.0763325	2.58113e-10	-0.620476	0.0769919	7.69357e-16	-0.0680813	3
19:897540:899463:clu_189801_+	ENSG00000198858 (OS)	R3HDM4 (OS)	rs111469573	19	876882	-21619	876882	C	A	0.82809	-0.427566	0.0316211	1.16686e-41	-0.232876	0.0337858	5.47322e-12	-0.040129	4
19:897540:899463:clu_189801_+	ENSG00000198858 (OS)	R3HDM4 (OS)	rs566268920	19	901869	3368	901869	G	T	0.994207	0.354293	0.157181	0.024193	0.828437	0.159715	2.13744e-07	0.149624	5
19:897540:899463:clu_189801_+	ENSG00000198858 (OS)	R3HDM4 (OS)	rs2965299	19	903025	4524	903025	G	A	0.792156	-0.625784	0.0281071	8.20268e-110	-0.686208	0.0323073	4.07638e-100	0.260273	1
19:897540:899463:clu_189801_+	ENSG00000198858 (OS)	R3HDM4 (OS)	rs8112519	19	906633	8132	906633	T	C	0.967428	0.285925	0.066705	1.81579e-05	0.629779	0.0699908	2.29826e-19	0	2
19:897540:899463:clu_47442_-	ENSG00000198858	R3HDM4	rs555449967	19	866761	-31741	866761	G	A	0.974824	-0.89696	0.0737557	5.00092e-34	-1.04648	0.0765218	1.42031e-42	-0.0195659	2
19:897540:899463:clu_47442_-	ENSG00000198858	R3HDM4	rs112556341	19	882869	-15633	882869	T	C	0.974603	0.329436	0.074141	8.85603e-06	0.429021	0.0816406	1.48028e-07	-0.0535826	6
19:897540:899463:clu_47442_-	ENSG00000198858	R3HDM4	rs141533269	19	896357	-2145	896357	AG	A	0.897005	-0.975531	0.0362052	6.61449e-160	-0.356117	0.0427253	7.74781e-17	-0.0275854	5
19:897540:899463:clu_47442_-	ENSG00000198858	R3HDM4	rs566268920	19	901869	3367	901869	G	T	0.994207	0.39474	0.153581	0.0101629	1.30901	0.156406	5.79492e-17	0.149624	4
19:897540:899463:clu_47442_-	ENSG00000198858	R3HDM4	rs2965299	19	903025	4523	903025	G	A	0.792156	-1.12764	0.0237092	<2.23e-308	-1.23416	0.0331664	4.51997e-303	0.260273	1
19:897540:899463:clu_47442_-	ENSG00000198858	R3HDM4	rs8112519	19	906633	8131	906633	T	C	0.967428	0.39072	0.0650655	1.91298e-09	0.87245	0.0737749	2.87038e-32	-0.0282789	3
19:897540:899463:clu_47442_-	ENSG00000198858	R3HDM4	rs184604840	19	947007	48505	947007	C	T	0.99413	-1.01888	0.153517	3.20348e-11	-0.812864	0.15714	2.30547e-07	0	7
19:899495:899601:clu_47436_-	ENSG00000198858	R3HDM4	rs56234931	19	890437	-9111	890437	C	T	0.951018	0.145073	0.029367	7.81185e-07	0.143563	0.0296235	1.2581e-06	-0.0826246	3
19:899495:899601:clu_47436_-	ENSG00000198858	R3HDM4	rs2965285	19	896506	-3042	896506	A	G	0.89968	-0.164785	0.0212149	8.00768e-15	-0.221831	0.0232084	1.19804e-21	0.390882	1
19:899495:899601:clu_47436_-	ENSG00000198858	R3HDM4	rs2965299	19	903025	3477	903025	G	A	0.792156	0.0525337	0.0157483	0.000850471	0.124195	0.0171693	4.7043e-13	0	2
19:900146:900512:clu_47441_-	ENSG00000198858	R3HDM4	rs2930884	19	898968	-1361	898968	C	T	0.946098	-0.217445	0.0577006	0.000164226	-0.352295	0.0583959	1.61076e-09	-0.146562	2
19:900146:900512:clu_47441_-	ENSG00000198858	R3HDM4	rs11881841	19	899123	-1206	899123	T	A	0.6858	-0.433515	0.0277367	4.57245e-55	-0.458633	0.0287564	2.89915e-57	0	1
19:900863:901422:clu_189800_+	ENSG00000198858 (OS)	R3HDM4 (OS)	rs77971861	19	901507	365	901507	A	G	0.988571	-0.602016	0.110254	4.75395e-08	-0.602016	0.110588	5.21598e-08	0	1
19:900889:901422:clu_189800_+	ENSG00000198858 (OS)	R3HDM4 (OS)	rs77971861	19	901507	352	901507	A	G	0.988571	-0.62264	0.111785	2.54772e-08	-0.62264	0.112138	2.81687e-08	0	1
19:900919:901422:clu_189800_+	ENSG00000198858 (OS)	R3HDM4 (OS)	rs77971861	19	901507	337	901507	A	G	0.988571	-0.553091	0.111345	6.78743e-07	-0.553091	0.111622	7.2325e-07	0	1
19:900952:901422:clu_189800_+	ENSG00000198858 (OS)	R3HDM4 (OS)	rs78580402	19	900951	-236	900951	A	G	0.988259	0.524853	0.0867035	1.41797e-09	0.524853	0.0870279	1.63087e-09	0	1
19:900952:901422:clu_47441_-	ENSG00000198858	R3HDM4	rs78580402	19	900951	-236	900951	A	G	0.988259	1.96031	0.0574289	2.26681e-255	1.96031	0.0640476	9.85566e-206	0	1
19:901448:902013:clu_47443_-	ENSG00000198858	R3HDM4	rs77971861	19	901507	-224	901507	A	G	0.988571	-0.786248	0.0897111	1.88058e-18	-0.786248	0.0904242	3.46482e-18	0	1
19:901462:902013:clu_47443_-	ENSG00000198858	R3HDM4	rs77971861	19	901507	-231	901507	A	G	0.988571	0.733446	0.0993946	1.59324e-13	0.733446	0.0999523	2.1688e-13	0	1
19:901462:902043:clu_47443_-	ENSG00000198858	R3HDM4	rs78580402	19	900951	-802	900951	A	G	0.988259	0.450721	0.0898481	5.26266e-07	0.450721	0.0900762	5.6217e-07	0	1
19:901499:901986:clu_189908_+	ENSG00000198858 (OS)	R3HDM4 (OS)	rs1617214	19	877437	-24305	877437	G	C	0.728953	0.283531	0.0217072	5.45758e-39	0.283531	0.0220927	1.0616e-37	0	1
19:901538:902025:clu_189908_+	ENSG00000198858 (OS)	R3HDM4 (OS)	rs2965293	19	888384	-13397	888384	T	C	0.729862	0.370573	0.0231197	8.08735e-58	0.370573	0.0237328	5.81172e-55	0	1
19:902106:911900:clu_189908_+	ENSG00000198858 (OS)	R3HDM4 (OS)	rs2965293	19	888384	-18619	888384	T	C	0.729862	0.198212	0.019177	4.84761e-25	0.198212	0.0193891	1.56635e-24	0	1
19:902130:902242:clu_47444_-	ENSG00000198858	R3HDM4	rs11881841	19	899123	-3063	899123	T	A	0.6858	0.171742	0.0210897	3.84262e-16	0.171742	0.0212373	6.12519e-16	0	1
19:902130:908792:clu_47444_-	ENSG00000198858	R3HDM4	rs11881841	19	899123	-6338	899123	T	A	0.6858	-0.139388	0.0209739	3.01539e-11	-0.143551	0.0215815	2.89934e-11	-0.104727	3
19:902130:908792:clu_47444_-	ENSG00000198858	R3HDM4	rs116938043	19	917097	11636	917097	C	G	0.971764	-0.180156	0.0580365	0.00190802	-0.291912	0.0587252	6.66694e-07	-0.00745765	5
19:902130:908792:clu_47444_-	ENSG00000198858	R3HDM4	rs74520045	19	925677	20216	925677	C	T	0.97236	-0.294075	0.0588365	5.78766e-07	-0.385077	0.0593756	8.84767e-11	0.0518048	4
19:902130:908792:clu_47444_-	ENSG00000198858	R3HDM4	rs350145	19	929186	23725	929186	A	G	0.146318	0.248375	0.0273101	9.49006e-20	0.221282	0.0285428	8.99969e-15	0.251353	1
19:902130:908792:clu_47444_-	ENSG00000198858	R3HDM4	rs350152	19	934022	28561	934022	G	A	0.649515	0.19247	0.0206176	1.00781e-20	0.149345	0.0219347	9.85276e-12	0	2
19:9157394:9157980:clu_192186_+	ENSG00000130803	ZNF317	rs542505358	19	9137575	-20112	9248251	GAA	G	0.782043	0.129035	0.0270079	1.77322e-06	0.129035	0.0270703	1.87286e-06	0	1
19:9158075:9158826:clu_192186_+	ENSG00000130803	ZNF317	rs542505358	19	9137575	-20875	9248251	GAA	G	0.782043	-0.165204	0.0271735	1.20502e-09	-0.165204	0.0272769	1.39075e-09	0	1
19:9158908:9160114:clu_192187_+	ENSG00000130803	ZNF317	rs148102103	19	9074329	-85182	9185005	G	A	0.981742	-0.27134	0.0591441	4.47999e-06	-0.247028	0.0592988	3.10238e-05	-0.0313829	2
19:9158908:9160114:clu_192187_+	ENSG00000130803	ZNF317	rs6511894	19	9147812	-11699	9258488	A	G	0.586989	0.212738	0.015753	1.4688e-41	0.210647	0.0160589	2.62543e-39	0	1
19:9158908:9163055:clu_192187_+	ENSG00000130803	ZNF317	rs59149515	19	9140308	-20673	9250984	A	C	0.95475	0.322433	0.041684	1.03259e-14	0.194621	0.0426533	5.04612e-06	-0.0548914	3
19:9158908:9163055:clu_192187_+	ENSG00000130803	ZNF317	rs79099584	19	9143067	-17914	9253743	C	A	0.936981	0.0888206	0.035621	0.0126494	0.318649	0.0375963	2.33981e-17	0.318966	2
19:9158908:9163055:clu_192187_+	ENSG00000130803	ZNF317	rs6511894	19	9147812	-13169	9258488	A	G	0.586989	-0.307729	0.0170518	8.37674e-73	-0.343037	0.0188785	8.78614e-74	0	1
19:9162960:9163055:clu_192187_+	ENSG00000130803	ZNF317	rs10412438	19	9139863	-23144	9250539	A	G	0.58465	-0.0574537	0.0185531	0.00195678	-0.0814024	0.0188659	1.59755e-05	-0.178604	2
19:9162960:9163055:clu_192187_+	ENSG00000130803	ZNF317	rs73494602	19	9153725	-9282	9264401	G	A	0.955026	-0.28513	0.0434049	5.06277e-11	-0.318829	0.0442904	6.08258e-13	0	1
19:917746:918544:clu_189953_+	ENSG00000116014	KISS1R	rs62132301	19	862396	-55749	862396	G	T	0.72233	-0.187668	0.0225043	7.48098e-17	-0.145423	0.0232926	4.28353e-10	0.233756	2
19:917746:918544:clu_189953_+	ENSG00000116014	KISS1R	rs35966654	19	916438	-1707	916438	T	TC	0.368491	-0.204537	0.021155	4.10242e-22	-0.172978	0.0219571	3.32604e-15	0	1
19:918668:919490:clu_189953_+	ENSG00000116014	KISS1R	rs2365703	19	892615	-26464	892615	A	G	0.459171	-0.145722	0.0196591	1.23973e-13	-0.114484	0.0206499	2.95581e-08	0.291004	1
19:918668:919490:clu_189953_+	ENSG00000116014	KISS1R	rs184749	19	916737	-2342	916737	G	A	0.366475	-0.147382	0.0205109	6.6933e-13	-0.112927	0.0215391	1.5809e-07	0	2
19:919625:919874:clu_189953_+	ENSG00000116014	KISS1R	rs76594120	19	500460	-419289	500460	G	A	0.987611	0.405519	0.0878836	3.94469e-06	0.410091	0.0880751	3.22165e-06	0.0104686	2
19:919625:919874:clu_189953_+	ENSG00000116014	KISS1R	rs72298146	19	892655	-27094	892655	CTCTCCAGGCCCCGCACCGATAACCCCGCAG	C	0.462454	-0.0992671	0.0198196	5.48466e-07	-0.100219	0.0198723	4.57894e-07	0	1
19:920106:920290:clu_189953_+	ENSG00000116014	KISS1R	rs72298146	19	892655	-27543	892655	CTCTCCAGGCCCCGCACCGATAACCCCGCAG	C	0.462454	-0.163005	0.0200239	3.93696e-16	-0.163005	0.0201652	6.29497e-16	0	1
19:925920:929262:clu_189953_+	ENSG00000116017	ARID3A	rs12150957	19	863892	-63699	863892	G	C	0.715315	0.17102	0.0238422	7.33865e-13	0.174315	0.0257369	1.2618e-11	-0.260648	1
19:925920:929262:clu_189953_+	ENSG00000116017	ARID3A	rs2288546	19	871457	-56134	871457	C	T	0.820079	0.102327	0.0282224	0.000288129	0.144424	0.0295909	1.05718e-06	0.0787748	3
19:925920:929262:clu_189953_+	ENSG00000116017	ARID3A	rs35966654	19	916438	-11153	916438	T	TC	0.368491	0.162458	0.0224704	4.83426e-13	0.11497	0.0234999	9.96275e-07	0	2
19:926059:929262:clu_189953_+	ENSG00000116017	ARID3A	rs2930895	19	893080	-34580	893080	A	G	0.436793	0.149522	0.0226673	4.21334e-11	0.117061	0.0235668	6.79279e-07	0.258217	2
19:926059:929262:clu_189953_+	ENSG00000116017	ARID3A	rs35966654	19	916438	-11222	916438	T	TC	0.368491	0.160134	0.0232219	5.35579e-12	0.129254	0.0241533	8.72783e-08	0	1
19:926197:929262:clu_189953_+	ENSG00000116017	ARID3A	rs2365703	19	892615	-35114	892615	A	G	0.459171	0.130935	0.0217204	1.65822e-09	0.130935	0.021802	1.90593e-09	0	1
19:9324228:9324695:clu_192193_+	ENSG00000188321,ENSG00000270011	ZNF559,ZNF559-ZNF177	rs8104518	19	9283021	-41440	9393697	G	C	0.408324	0.164312	0.0251463	6.39315e-11	0.164312	0.0252549	7.70966e-11	0	1
19:9324404:9324695:clu_192193_+	ENSG00000188321,ENSG00000270011	ZNF559,ZNF559-ZNF177	rs10414250	19	9267040	-57509	9377716	A	G	0.368382	-0.170136	0.0232012	2.24917e-13	-0.132906	0.0240158	3.12873e-08	0.239012	2
19:9324404:9324695:clu_192193_+	ENSG00000188321,ENSG00000270011	ZNF559,ZNF559-ZNF177	rs28384491	19	9324196	-353	9434872	C	T	0.908349	-0.316114	0.0389296	4.65558e-16	-0.263008	0.040349	7.10886e-11	0	1
19:9337858:9338494:clu_192194_+	ENSG00000188321,ENSG00000270011	ZNF559,ZNF559-ZNF177	rs12150874	19	9303479	-34697	9414155	G	A	0.602778	0.0895072	0.020126	8.69369e-06	0.0895072	0.0201648	9.04666e-06	0	1
19:9338582:9339193:clu_192194_+	ENSG00000188321,ENSG00000270011	ZNF559,ZNF559-ZNF177	rs56221935	19	9424454	85567	9535130	T	C	0.41312	0.122042	0.0224463	5.41625e-08	0.122042	0.0225149	5.94252e-08	0	1
19:9339319:9341102:clu_192194_+	ENSG00000188321,ENSG00000270011	ZNF559,ZNF559-ZNF177	rs368496066	19	9350785	10575	9461461	C	CT	0.950409	0.342985	0.0493735	3.73806e-12	0.342985	0.0496229	4.78444e-12	0	1
19:9341184:9341617:clu_192194_+	ENSG00000188321,ENSG00000270011	ZNF559,ZNF559-ZNF177	rs116687526	19	9277086	-64314	9387762	C	T	0.99056	-0.725372	0.106319	8.94019e-12	-0.775805	0.107431	5.14502e-13	-0.106088	1
19:9341184:9341617:clu_192194_+	ENSG00000188321,ENSG00000270011	ZNF559,ZNF559-ZNF177	rs199885732	19	9430369	88969	9541045	G	GACTC	0.423342	-0.0771088	0.0207652	0.000204521	-0.0930394	0.0209097	8.60415e-06	0	2
19:9414716:9415654:clu_49940_-	ENSG00000174652	ZNF266	rs4804105	19	9434738	19553	9545414	C	T	0.409618	0.0715879	0.0148361	1.3982e-06	0.0715879	0.014871	1.48001e-06	0	1
19:9418631:9418762:clu_49942_-	ENSG00000174652	ZNF266	rs6512122	19	9426789	8092	9537465	T	C	0.411163	-0.358994	0.0202088	1.33749e-70	-0.358994	0.0208567	2.14199e-66	0	1
19:9418631:9418766:clu_49942_-	ENSG00000174652	ZNF266	rs10411141	19	9425527	6828	9536203	G	A	0.422274	-0.480097	0.0209571	3.82212e-116	-0.480097	0.0220645	5.70506e-105	0	1
19:9418631:9419051:clu_49942_-	ENSG00000174652	ZNF266	rs10418233	19	9429946	11105	9540622	G	C	0.421975	-0.212101	0.0171931	5.76697e-35	-0.212101	0.0174616	5.97317e-34	0	1
19:9418631:9419217:clu_49942_-	ENSG00000174652	ZNF266	rs1978713	19	9419107	183	9529783	G	C	0.422507	1.11684	0.0156411	<2.23e-308	1.11684	0.0221836	<2.23e-308	0	1
19:9418895:9419051:clu_49942_-	ENSG00000174652	ZNF266	rs397803012	19	9422780	3807	9533456	C	CA	0.421928	-0.908143	0.0185847	<2.23e-308	-0.908143	0.0226353	<2.23e-308	0	1
19:9418895:9419217:clu_49942_-	ENSG00000174652	ZNF266	rs112590677	19	9421848	2792	9532524	CCTTT	C	0.422668	0.440199	0.019685	9.20878e-111	0.440199	0.0206916	1.96502e-100	0	1
19:9419299:9420065:clu_49943_-	ENSG00000174652	ZNF266	rs76643557	19	9398814	-20868	9509490	T	C	0.415303	0.164141	0.0233259	1.96595e-12	0.164141	0.0234423	2.52455e-12	0	1
19:9420218:9433668:clu_49944_-	ENSG00000174652	ZNF266	rs9676745	19	9431666	4723	9542342	T	C	0.416702	-0.101269	0.0206063	8.90325e-07	-0.101269	0.0206558	9.45447e-07	0	1
19:9420218:9434798:clu_49944_-	ENSG00000174652	ZNF266	rs117353912	19	9301633	-125875	9412309	T	A	0.990159	-0.660915	0.0984172	1.87494e-11	-0.470103	0.0992834	2.19091e-06	-0.0916633	2
19:9420218:9434798:clu_49944_-	ENSG00000174652	ZNF266	rs6512049	19	9327912	-99596	9438588	G	A	0.49712	0.419274	0.0183056	4.22042e-116	0.410985	0.0193493	4.05501e-100	0	1
19:9420218:9435108:clu_49944_-	ENSG00000174652	ZNF266	rs6512049	19	9327912	-99751	9438588	G	A	0.49712	-0.522987	0.0177592	1.30417e-190	-0.498567	0.0199136	2.44673e-138	-0.255858	1
19:9420218:9435108:clu_49944_-	ENSG00000174652	ZNF266	rs59277258	19	9418217	-9446	9528893	C	T	0.924859	0.430926	0.0368266	1.25261e-31	0.188985	0.0385906	9.72262e-07	0	2
19:9433786:9434075:clu_49944_-	ENSG00000174652	ZNF266	rs58814249	19	9428905	-5026	9539581	AT	A	0.421346	-0.121279	0.0201679	1.81583e-09	-0.121279	0.0202419	2.07911e-09	0	1
19:9434235:9434798:clu_49944_-	ENSG00000174652	ZNF266	rs148963162	19	9659823	225306	9770499	G	C	0.972588	-0.274654	0.0611109	6.97823e-06	-0.274654	0.0612324	7.27668e-06	0	1
19:9434859:9435108:clu_49944_-	ENSG00000174652	ZNF266	rs57747888	19	9434830	-154	9545506	C	CCT	0.490013	0.294387	0.0209037	4.8312e-45	0.294387	0.0213419	2.77568e-43	0	1
19:9617171:9618091:clu_49947_-	ENSG00000171469	ZNF561	rs998685	19	9700188	82557	9810864	T	C	0.864515	-0.40432	0.0318923	7.86182e-37	-0.40432	0.0324126	1.03281e-35	0	1
19:968503:968603:clu_189965_+	ENSG00000116017	ARID3A	rs79214419	19	969292	739	969292	T	A	0.906891	0.305535	0.0359684	1.98738e-17	0.305535	0.0362357	3.40222e-17	0	1
19:968503:971878:clu_189965_+	ENSG00000116017	ARID3A	rs2302111	19	960277	-9913	960277	G	C	0.906498	-0.351866	0.0424115	1.07258e-16	-0.351866	0.0427156	1.75974e-16	0	1
19:9811717:9818545:clu_49954_-	ENSG00000127452	FBXL12	rs190544386	19	9350975	-464156	9461651	A	C	0.982789	0.407845	0.0868627	2.66241e-06	0.407845	0.0870642	2.80762e-06	0	1
19:9835402:9836823:clu_192253_+	ENSG00000127445	PIN1	rs11667692	19	9890732	54620	10001408	T	C	0.521602	0.0902628	0.019676	4.48699e-06	0.0902628	0.019718	4.70164e-06	0	1
19:984563:985865:clu_189974_+	ENSG00000065268	WDR18	rs11673559	19	987101	1887	987101	G	A	0.453774	0.141154	0.0228657	6.69315e-10	0.141154	0.0229529	7.76177e-10	0	1
19:985975:989762:clu_189974_+	ENSG00000065268	WDR18	rs3815158	19	988906	1038	988906	C	T	0.4446	-0.156099	0.0229453	1.02415e-11	-0.156099	0.0230542	1.27936e-11	0	1
19:991128:991227:clu_189976_+	ENSG00000065268	WDR18	rs11538683	19	991129	-48	991129	G	A	0.886549	0.248019	0.0265352	9.03345e-21	0.248019	0.0267746	1.98332e-20	0	1
19:991139:991227:clu_189976_+	ENSG00000065268	WDR18	rs2240150	19	991063	-120	991063	A	C	0.88351	0.364822	0.0314798	4.68092e-31	0.364822	0.031919	2.97376e-30	0	1
19:991145:991227:clu_189976_+	ENSG00000065268	WDR18	rs2240150	19	991063	-123	991063	A	C	0.88351	-0.197551	0.039271	4.89304e-07	-0.197551	0.0393715	5.23157e-07	0	1
19:991351:991955:clu_189977_+	ENSG00000065268	WDR18	rs11666595	19	988019	-3634	988019	G	A	0.454526	0.148974	0.0230977	1.12047e-10	0.148974	0.0231948	1.33856e-10	0	1
19:991351:991995:clu_189977_+	ENSG00000065268	WDR18	rs11666595	19	988019	-3654	988019	G	A	0.454526	-0.169026	0.0189933	5.62294e-19	-0.169026	0.0191468	1.0666e-18	0	1
19:9966746:9967347:clu_50028_-	ENSG00000080573	COL5A3	rs11085530	19	10006027	38980	10116703	A	G	0.676496	0.117372	0.0254283	3.91593e-06	0.117372	0.0254836	4.10934e-06	0	1
19:9967400:9967904:clu_50028_-	ENSG00000080573	COL5A3	rs35938123	19	10006453	38801	10117129	GT	G	0.770519	0.151952	0.0275735	3.57245e-08	0.144868	0.0277077	1.70947e-07	0.060123	1
19:9967400:9967904:clu_50028_-	ENSG00000080573	COL5A3	rs532315709	19	10420638	452986	10531314	G	A	0.988206	0.493191	0.107543	4.51885e-06	0.459266	0.107962	2.10043e-05	0	2
19:9969402:9969575:clu_50029_-	ENSG00000080573	COL5A3	rs34196120	19	10006744	37255	10117420	T	C	0.465956	0.213901	0.0213542	1.28554e-23	0.213901	0.021578	3.6581e-23	0	1
19:9969922:9970622:clu_50029_-	ENSG00000080573	COL5A3	rs34196120	19	10006744	36472	10117420	T	C	0.465956	0.152634	0.0224834	1.13119e-11	0.152634	0.0225907	1.41371e-11	0	1
19:9973026:9973570:clu_50033_-	ENSG00000080573	COL5A3	rs2287813	19	9973616	318	10084292	C	G	0.553777	-0.19751	0.0237774	9.84449e-17	-0.218879	0.0242046	1.5258e-19	0.147515	1
19:9973026:9973570:clu_50033_-	ENSG00000080573	COL5A3	rs9749454	19	10006959	33661	10117635	A	C	0.387717	0.1185	0.0246724	1.56366e-06	0.151442	0.0249976	1.37617e-09	0	2
19:9973623:9973756:clu_50033_-	ENSG00000080573	COL5A3	rs12973008	19	9973309	-381	10083985	G	A	0.557354	0.224168	0.0229951	1.8721e-22	0.224168	0.0232188	4.70011e-22	0	1
19:9974224:9974301:clu_50034_-	ENSG00000080573	COL5A3	rs11085532	19	10006348	32085	10117024	C	A	0.468981	0.135207	0.024034	1.84794e-08	0.135207	0.024112	2.05286e-08	0	1
19:9985895:9986315:clu_50036_-	ENSG00000080573	COL5A3	rs749261	19	10003357	17252	10114033	C	G	0.548145	-0.120273	0.0241865	6.60092e-07	-0.120273	0.0242486	7.04888e-07	0	1
19:9989522:9991610:clu_50039_-	ENSG00000080573	COL5A3	rs2303099	19	10005699	15133	10116375	G	T	0.459748	0.129555	0.0238934	5.88695e-08	0.129555	0.0239641	6.43705e-08	0	1
19:9996119:9996206:clu_50030_-	ENSG00000080573	COL5A3	rs34196120	19	10006744	10581	10117420	T	C	0.465956	0.135429	0.0241425	2.02801e-08	0.135429	0.0242204	2.25043e-08	0	1
20:10408803:10412530:clu_131832_-	ENSG00000125863	MKKS	rs6108557	20	10411435	768	10392083	G	A	0.892963	0.250668	0.0350828	8.99776e-13	0.250668	0.0352699	1.18478e-12	0	1
20:10408803:10420528:clu_131832_-	ENSG00000125863	MKKS	rs16991547	20	10413398	-1268	10394046	G	A	0.892056	-0.681642	0.0365042	8.22024e-78	-0.681641	0.0378439	1.57111e-72	0	1
20:10413931:10420528:clu_131832_-	ENSG00000125863,ENSG00000285508	MKKS,AL034430.1	rs112357218	20	10416155	-1075	10396803	T	TTTG	0.893878	0.202122	0.0358585	1.73381e-08	0.202122	0.0359771	1.93088e-08	0	1
20:10420758:10428730:clu_131833_-	ENSG00000125863,ENSG00000285508	MKKS,AL034430.1	rs6133929	20	10429432	4688	10410080	C	T	0.438299	0.170846	0.0236163	4.68078e-13	0.170846	0.0237438	6.22818e-13	0	1
20:10420758:10434108:clu_131833_-	ENSG00000125863	MKKS	rs6133929	20	10429432	1999	10410080	C	T	0.438299	-0.239658	0.0251815	1.77865e-21	-0.239658	0.0254184	4.15834e-21	0	1
20:1118902:1125498:clu_3730_+	ENSG00000125818	PSMF1	rs1803415	20	1118880	-3320	1099523	T	G	0.170224	-0.568218	0.0180329	6.33477e-218	-0.568218	0.0197614	8.07421e-182	0	1
20:1125650:1127426:clu_3730_+	ENSG00000125818	PSMF1	rs6074148	20	1117843	-8695	1098486	C	T	0.294911	0.123152	0.0225696	4.85486e-08	0.123152	0.0226378	5.32484e-08	0	1
20:1127508:1135121:clu_3730_+	ENSG00000125818	PSMF1	rs11471049	20	1148431	17117	1129074	GTT	G	0.847812	-0.201353	0.0313227	1.28997e-10	-0.201353	0.0314573	1.54517e-10	0	1
20:1135306:1163130:clu_3730_+	ENSG00000125818	PSMF1	rs2072964	20	1118556	-30662	1099199	A	G	0.173619	0.229494	0.02239	1.18547e-24	0.229494	0.0226324	3.66896e-24	0	1
20:1163183:1164318:clu_3730_+	ENSG00000125818	PSMF1	rs2179449	20	1145359	-18391	1126002	C	T	0.16721	0.160373	0.0232078	4.8366e-12	0.160373	0.0233216	6.13089e-12	0	1
20:1164476:1166227:clu_3731_+	ENSG00000125818	PSMF1	rs190099428	20	1166314	963	1146958	C	T	0.993217	1.07757	0.108222	2.34986e-23	1.0685	0.109334	1.47256e-22	-0.0102875	1
20:1164476:1166227:clu_3731_+	ENSG00000125818	PSMF1	rs45560131	20	1166413	1062	1147057	A	G	0.9618	-0.236386	0.0465173	3.74114e-07	-0.234875	0.0466442	4.76714e-07	-0.0147663	2
20:1164476:1166227:clu_3731_+	ENSG00000125818	PSMF1	rs117868839	20	1269855	104504	1250499	C	T	0.960759	-0.220977	0.0470152	2.60012e-06	-0.221328	0.0471287	2.65e-06	0	3
20:1370072:1372076:clu_131330_-	ENSG00000274322,ENSG00000088832	AL136531.2,FKBP1A	rs73581243	20	1363242	-7832	1343886	C	G	0.928496	0.180212	0.0352018	3.06535e-07	0.18026	0.0352925	3.26284e-07	-0.00029535	1
20:1370072:1372076:clu_131330_-	ENSG00000274322,ENSG00000088832	AL136531.2,FKBP1A	rs145820098	20	1502445	131371	1483091	AC	A	0.987027	0.384689	0.081302	2.22742e-06	0.384811	0.0814848	2.32983e-06	0	2
20:1372240:1375491:clu_131330_-	ENSG00000274322,ENSG00000088832	AL136531.2,FKBP1A	rs138511175	20	1089393	-284473	1070036	T	C	0.994743	0.513651	0.100648	3.33505e-07	0.513651	0.10092	3.58665e-07	0	1
20:13793227:13798461:clu_4217_+	ENSG00000101247	NDUFAF5	rs6042335	20	13747432	-48412	13728079	A	G	0.0982861	-0.270842	0.033736	9.8849e-16	-0.270842	0.0339587	1.51627e-15	0	1
20:1445817:1452509:clu_131331_-	ENSG00000088833	NSFL1C	rs6105165	20	1449559	396	1430204	C	T	0.588318	0.126361	0.02646	1.79214e-06	0.126361	0.0265226	1.89516e-06	0	1
20:1455037:1458200:clu_131332_-	ENSG00000088833	NSFL1C	rs910620	20	1444433	-12186	1425078	A	G	0.408865	0.179597	0.0201426	4.8208e-19	0.123668	0.0216763	1.16195e-08	0.349457	2
20:1455037:1458200:clu_131332_-	ENSG00000088833	NSFL1C	rs6042500	20	1476928	20309	1457573	G	C	0.812996	0.256632	0.0253566	4.46292e-24	0.202142	0.027354	1.46971e-13	0	1
20:1455132:1458200:clu_131332_-	ENSG00000088833	NSFL1C	rs6042500	20	1476928	20262	1457573	G	C	0.812996	-0.232925	0.0278935	6.79575e-17	-0.232925	0.0280994	1.13882e-16	0	1
20:1464426:1466720:clu_131333_-	ENSG00000088833	NSFL1C	rs6135105	20	1497783	32210	1478429	C	T	0.881748	-0.394837	0.0332735	1.76907e-32	-0.394837	0.0337747	1.42857e-31	0	1
20:1464426:1466720:clu_3759_+	ENSG00000088833 (OS)	NSFL1C (OS)	rs6042499	20	1476400	10827	1457045	T	G	0.70213	-0.140145	0.0248672	1.74305e-08	-0.140145	0.0249505	1.94391e-08	0	1
20:1464426:1472715:clu_131333_-	ENSG00000088833	NSFL1C	rs74181589	20	1423878	-44693	1404522	C	T	0.931142	-0.377188	0.035946	9.28595e-26	-0.21227	0.0371883	1.14334e-08	-0.133792	3
20:1464426:1472715:clu_131333_-	ENSG00000088833	NSFL1C	rs6042499	20	1476400	7829	1457045	T	G	0.70213	0.55775	0.0185677	3.07098e-198	0.515763	0.0210932	4.84004e-132	-0.0382634	1
20:1464426:1472715:clu_131333_-	ENSG00000088833	NSFL1C	rs12479867	20	1527233	58662	1507879	G	T	0.88526	-0.234923	0.028697	2.6937e-16	-0.169391	0.0293783	8.12417e-09	-0.0760251	2
20:1464426:1472715:clu_131333_-	ENSG00000088833	NSFL1C	rs117254572	20	1613741	145170	1594387	C	T	0.967373	0.56706	0.0498451	5.47887e-30	0.225989	0.05212	1.45143e-05	0	4
20:1471132:1472715:clu_131333_-	ENSG00000088833,ENSG00000196209	NSFL1C,SIRPB2	rs79412499	20	1473506	1582	1454151	T	C	0.888913	-0.502887	0.02243	2.49679e-111	-0.462842	0.0238623	8.28503e-84	-0.151513	1
20:1471132:1472715:clu_131333_-	ENSG00000088833,ENSG00000196209	NSFL1C,SIRPB2	rs2873565	20	1479627	7703	1460272	T	C	0.871368	0.31322	0.0215584	7.94666e-48	0.248077	0.0222818	8.60657e-29	0	2
20:1473870:1477338:clu_131334_-	ENSG00000196209	SIRPB2	rs12480584	20	1472079	-3525	1452724	T	C	0.88947	-0.214487	0.0248896	6.84271e-18	-0.194587	0.0254211	1.9401e-14	-0.162834	1
20:1473870:1477338:clu_131334_-	ENSG00000196209	SIRPB2	rs6079289	20	1480645	5041	1461290	T	C	0.818557	0.125591	0.0203664	6.97759e-10	0.0998121	0.0207224	1.46003e-06	0	2
20:1476336:1477338:clu_131334_-	ENSG00000196209	SIRPB2	rs3829697	20	1468850	-7987	1449495	A	C	0.888159	0.22057	0.0293616	5.81365e-14	0.22057	0.0295324	8.09662e-14	0	1
20:1478607:1479700:clu_131335_-	ENSG00000196209	SIRPB2	rs77882535	20	1479410	256	1460055	G	A	0.959877	-0.406594	0.0551948	1.75134e-13	-0.43216	0.0557697	9.26116e-15	-0.0993795	1
20:1478607:1479700:clu_131335_-	ENSG00000196209	SIRPB2	rs6110226	20	1499695	20541	1480341	G	C	0.873566	-0.131605	0.0332625	7.60356e-05	-0.156966	0.0334757	2.74599e-06	0	2
20:1478607:1479994:clu_131335_-	ENSG00000196209	SIRPB2	rs77882535	20	1479410	109	1460055	G	A	0.959877	0.40962	0.0554177	1.45182e-13	0.442561	0.055997	2.71606e-15	-0.0993795	1
20:1478607:1479994:clu_131335_-	ENSG00000196209	SIRPB2	rs6110226	20	1499695	20394	1480341	G	C	0.873566	0.176286	0.0333544	1.25548e-07	0.202257	0.0336127	1.77376e-09	0	2
20:1552038:1578338:clu_131336_-	ENSG00000260861	AL049634.2	rs56140941	20	1556788	-8400	1537434	C	T	0.924653	-0.12006	0.036702	0.00107091	0.212733	0.0387355	3.97537e-08	-0.211574	6
20:1552038:1578338:clu_131336_-	ENSG00000260861	AL049634.2	rs2253693	20	1564822	-366	1545468	T	C	0.611691	0.23193	0.0195948	2.53383e-32	0.180623	0.0239673	4.83801e-14	-0.0607825	3
20:1552038:1578338:clu_131336_-	ENSG00000260861	AL049634.2	rs6074894	20	1616404	51216	1597050	G	A	0.647774	0.693968	0.017839	<2.23e-308	0.699055	0.0260469	1.15366e-158	0.41885	1
20:1552038:1578338:clu_131336_-	ENSG00000260861	AL049634.2	rs4814392	20	1622910	57722	1603556	A	G	0.847671	0.740728	0.0247054	1.66324e-197	0.253738	0.035456	8.28176e-13	-0.114629	5
20:1552038:1578338:clu_131336_-	ENSG00000260861	AL049634.2	rs11699591	20	1624519	59331	1605165	G	A	0.941139	-0.0411217	0.0406595	0.31184	-0.33608	0.044599	4.86116e-14	-0.00304079	4
20:1552038:1578338:clu_131336_-	ENSG00000260861	AL049634.2	rs56301259	20	1913960	348772	1894606	C	T	0.645161	0.198572	0.0205549	4.4328e-22	0.191997	0.0207992	2.6819e-20	0	2
20:1565497:1566153:clu_131337_-	ENSG00000260861,ENSG00000101307	AL049634.2,SIRPB1	rs6042937	20	1553179	-12646	1533825	A	G	0.923837	0.647257	0.0469228	2.76644e-43	1.15492	0.0518876	9.39879e-110	-0.161971	1
20:1565497:1566153:clu_131337_-	ENSG00000260861,ENSG00000101307	AL049634.2,SIRPB1	rs2422614	20	1561323	-4502	1541969	C	T	0.735388	1.40587	0.0198828	<2.23e-308	0.734543	0.0557784	1.3241e-39	0.883126	4
20:1565497:1566153:clu_131337_-	ENSG00000260861,ENSG00000101307	AL049634.2,SIRPB1	rs2253815	20	1565561	-264	1546207	A	G	0.688901	1.45801	0.0178656	<2.23e-308	0.952549	0.0568676	5.63497e-63	-0.226268	2
20:1565497:1566153:clu_131337_-	ENSG00000260861,ENSG00000101307	AL049634.2,SIRPB1	rs62623705	20	1566159	334	1546805	G	A	0.877094	0.0732039	0.0384611	0.0569983	0.604568	0.0432128	1.7813e-44	0.210356	3
20:1565497:1566153:clu_131337_-	ENSG00000260861,ENSG00000101307	AL049634.2,SIRPB1	rs2243603	20	1566265	440	1546911	C	G	0.236029	1.1101	0.0249607	<2.23e-308	0.256674	0.0357648	7.14055e-13	0.0486784	5
20:1565497:1566153:clu_131337_-	ENSG00000260861,ENSG00000101307	AL049634.2,SIRPB1	rs78944216	20	1637176	71351	1617822	T	C	0.990724	0.811387	0.133646	1.26973e-09	0.65902	0.142086	3.51513e-06	0	6
20:1565524:1566153:clu_131337_-	ENSG00000260861,ENSG00000101307	AL049634.2,SIRPB1	rs6042937	20	1553179	-12660	1533825	A	G	0.923837	-0.762655	0.0481274	1.48423e-56	-1.29885	0.0535592	6.49733e-130	-0.161971	1
20:1565524:1566153:clu_131337_-	ENSG00000260861,ENSG00000101307	AL049634.2,SIRPB1	rs2422614	20	1561323	-4516	1541969	C	T	0.735388	-1.39009	0.0214046	<2.23e-308	-0.683232	0.0582644	9.33341e-32	0.883126	4
20:1565524:1566153:clu_131337_-	ENSG00000260861,ENSG00000101307	AL049634.2,SIRPB1	rs2253815	20	1565561	-278	1546207	A	G	0.688901	-1.45763	0.0192332	<2.23e-308	-1.03018	0.0591937	7.76145e-68	-0.226268	2
20:1565524:1566153:clu_131337_-	ENSG00000260861,ENSG00000101307	AL049634.2,SIRPB1	rs62623705	20	1566159	320	1546805	G	A	0.877094	-0.218609	0.039581	3.33104e-08	-0.766977	0.0446061	2.92221e-66	0.210356	3
20:1565524:1566153:clu_131337_-	ENSG00000260861,ENSG00000101307	AL049634.2,SIRPB1	rs2243603	20	1566265	426	1546911	C	G	0.236029	-1.17885	0.0254389	<2.23e-308	-0.271082	0.036917	2.08836e-13	0.0486784	5
20:1565524:1566153:clu_131337_-	ENSG00000260861,ENSG00000101307	AL049634.2,SIRPB1	rs78944216	20	1637176	71337	1617822	T	C	0.990724	-0.898744	0.13785	7.04302e-11	-0.716938	0.146853	1.05002e-06	0	6
20:1566267:1566354:clu_131336_-	ENSG00000260861,ENSG00000101307	AL049634.2,SIRPB1	rs17794135	20	1555714	-10597	1536360	G	C	0.80398	0.231573	0.0250166	2.10734e-20	0.120578	0.0256426	2.57327e-06	-0.107324	4
20:1566267:1566354:clu_131336_-	ENSG00000260861,ENSG00000101307	AL049634.2,SIRPB1	rs2254448	20	1570451	4140	1551097	C	G	0.226667	-0.429132	0.0231889	1.84876e-76	-0.562363	0.025481	6.15548e-108	-0.30908	1
20:1566267:1566354:clu_131336_-	ENSG00000260861,ENSG00000101307	AL049634.2,SIRPB1	rs41297640	20	1570918	4607	1551564	T	C	0.972733	-0.881167	0.0593859	8.32203e-50	-1.32535	0.064386	3.78569e-94	0.0498652	2
20:1566267:1566354:clu_131336_-	ENSG00000260861,ENSG00000101307	AL049634.2,SIRPB1	rs6081121	20	1909212	342901	1889858	A	G	0.629936	0.291482	0.0206563	3.24771e-45	0.295625	0.0211312	1.79458e-44	0	3
20:1566267:1570805:clu_131336_-	ENSG00000260861,ENSG00000101307	AL049634.2,SIRPB1	rs6514526	20	1541996	-26540	1522642	A	T	0.701461	-0.427047	0.0264014	7.54924e-59	0.204751	0.0303104	1.4271e-11	-0.11387	5
20:1566267:1570805:clu_131336_-	ENSG00000260861,ENSG00000101307	AL049634.2,SIRPB1	rs41297640	20	1570918	2382	1551564	T	C	0.972733	1.89385	0.0692455	1.08803e-164	0.691076	0.078149	9.31421e-19	-0.30956	4
20:1566267:1570805:clu_131336_-	ENSG00000260861,ENSG00000101307	AL049634.2,SIRPB1	rs2253427	20	1571784	3248	1552430	T	C	0.226216	-1.56237	0.0186302	<2.23e-308	-1.607	0.0337525	<2.23e-308	0.215445	1
20:1566267:1570805:clu_131336_-	ENSG00000260861,ENSG00000101307	AL049634.2,SIRPB1	rs79462675	20	1616529	47993	1597175	C	A	0.871075	-0.0836429	0.0367928	0.0230051	0.462109	0.0396504	2.17403e-31	-0.0394344	3
20:1566267:1570805:clu_131336_-	ENSG00000260861,ENSG00000101307	AL049634.2,SIRPB1	rs68064046	20	1914370	345834	1895016	G	A	0.627113	0.553131	0.0243056	1.21505e-114	0.507512	0.0257002	8.44299e-87	0	2
20:1566267:1570805:clu_3769_+	ENSG00000260861 (OS),ENSG00000101307 (OS)	AL049634.2 (OS),SIRPB1 (OS)	rs2254194	20	1568756	220	1549402	A	T	0.226435	-0.392921	0.0244828	5.82095e-58	-0.384528	0.0251601	9.89006e-53	-0.0451703	1
20:1566267:1570805:clu_3769_+	ENSG00000260861 (OS),ENSG00000101307 (OS)	AL049634.2 (OS),SIRPB1 (OS)	rs66523711	20	1914924	346388	1895570	C	T	0.630911	0.180259	0.0219138	1.93846e-16	0.165195	0.0220928	7.58574e-14	0	2
20:1566267:1578338:clu_131336_-	ENSG00000260861,ENSG00000101307	AL049634.2,SIRPB1	rs2252425	20	1530123	-42180	1510769	C	T	0.602394	-0.629614	0.0233899	1.34481e-159	-0.26579	0.0313524	2.30061e-17	0.287608	3
20:1566267:1578338:clu_131336_-	ENSG00000260861,ENSG00000101307	AL049634.2,SIRPB1	rs73077000	20	1548546	-23757	1529192	C	T	0.944181	-0.139184	0.0524865	0.00800628	0.339073	0.0547793	6.02443e-10	-0.130299	4
20:1566267:1578338:clu_131336_-	ENSG00000260861,ENSG00000101307	AL049634.2,SIRPB1	rs12480515	20	1558519	-13784	1539165	C	T	0.740502	0.0529493	0.0286081	0.0641906	0.195499	0.0339063	8.12516e-09	-0.172439	5
20:1566267:1578338:clu_131336_-	ENSG00000260861,ENSG00000101307	AL049634.2,SIRPB1	rs76958425	20	1622022	49719	1602668	C	T	0.872327	1.8479	0.0239486	<2.23e-308	1.83165	0.0390265	<2.23e-308	-0.040407	1
20:1566267:1578338:clu_131336_-	ENSG00000260861,ENSG00000101307	AL049634.2,SIRPB1	rs68064046	20	1914370	342067	1895016	G	A	0.627113	0.345957	0.0246683	1.10618e-44	0.416024	0.025228	4.29145e-61	0	2
20:1566267:1578338:clu_3769_+	ENSG00000260861 (OS),ENSG00000101307 (OS)	AL049634.2 (OS),SIRPB1 (OS)	rs79462675	20	1616529	44227	1597175	C	A	0.871075	0.376939	0.0279194	1.54321e-41	0.381353	0.0284654	6.28864e-41	-0.0370461	1
20:1566267:1578338:clu_3769_+	ENSG00000260861 (OS),ENSG00000101307 (OS)	AL049634.2 (OS),SIRPB1 (OS)	rs6075340	20	1913689	341387	1894335	G	A	0.632163	0.0753243	0.0200173	0.00016791	0.0851424	0.0200591	2.19012e-05	0	2
20:1566267:1611357:clu_131336_-	ENSG00000260861,ENSG00000101307	AL049634.2,SIRPB1	rs76958425	20	1622022	33210	1602668	C	T	0.872327	-1.87116	0.00828629	<2.23e-308	-1.87116	0.0249224	<2.23e-308	0	1
20:1571034:1604040:clu_131389_-	ENSG00000260861,ENSG00000101307	AL049634.2,SIRPB1	rs202553	20	1678061	90524	1658707	T	A	0.392603	-0.343127	0.0239988	2.26371e-46	-0.361564	0.024726	2.00906e-48	-0.131913	1
20:1571034:1604040:clu_131389_-	ENSG00000260861,ENSG00000101307	AL049634.2,SIRPB1	rs541636697	20	1707333	119796	1687979	TA	T	0.988305	-0.432227	0.107564	5.86185e-05	-0.634851	0.108618	5.07097e-09	0	2
20:1571137:1571720:clu_3769_+	ENSG00000260861 (OS),ENSG00000101307 (OS)	AL049634.2 (OS),SIRPB1 (OS)	rs2254194	20	1568756	-2672	1549402	A	T	0.226435	-0.43623	0.0251216	1.5259e-67	-0.431001	0.0259268	4.69169e-62	-0.042673	1
20:1571137:1571720:clu_3769_+	ENSG00000260861 (OS),ENSG00000101307 (OS)	AL049634.2 (OS),SIRPB1 (OS)	rs6081121	20	1909212	337784	1889858	A	G	0.629936	0.124963	0.0226758	3.57099e-08	0.10902	0.0227678	1.68161e-06	0	2
20:1572037:1578338:clu_131336_-	ENSG00000260861,ENSG00000101307	AL049634.2,SIRPB1	rs11697990	20	1541726	-33462	1522372	T	A	0.928799	0.743709	0.0464367	9.95473e-58	0.262376	0.0510766	2.79303e-07	0.251574	4
20:1572037:1578338:clu_131336_-	ENSG00000260861,ENSG00000101307	AL049634.2,SIRPB1	rs1535882	20	1619878	44690	1600524	T	C	0.652253	1.59683	0.0115996	<2.23e-308	1.29835	0.0321812	<2.23e-308	0.509727	1
20:1572037:1578338:clu_131336_-	ENSG00000260861,ENSG00000101307	AL049634.2,SIRPB1	rs76958425	20	1622022	46834	1602668	C	T	0.872327	1.58355	0.0283821	<2.23e-308	0.728857	0.0434129	2.93999e-63	-0.0413252	2
20:1572037:1578338:clu_131336_-	ENSG00000260861,ENSG00000101307	AL049634.2,SIRPB1	rs67802885	20	1914428	339240	1895074	A	G	0.627619	0.199554	0.0254267	4.21936e-15	0.205367	0.0256331	1.13042e-15	0	3
20:1572037:1578338:clu_3769_+	ENSG00000260861 (OS),ENSG00000101307 (OS)	AL049634.2 (OS),SIRPB1 (OS)	rs6074894	20	1616404	41217	1597050	G	A	0.647774	0.599815	0.0222657	7.67904e-160	0.505295	0.0276101	8.11048e-75	0.508373	1
20:1572037:1578338:clu_3769_+	ENSG00000260861 (OS),ENSG00000101307 (OS)	AL049634.2 (OS),SIRPB1 (OS)	rs4814391	20	1622497	47310	1603143	C	T	0.873112	0.61831	0.0323792	2.73264e-81	0.26682	0.03869	5.33591e-12	0	2
20:1572037:1611357:clu_131336_-	ENSG00000260861,ENSG00000101307	AL049634.2,SIRPB1	rs1535882	20	1619878	28181	1600524	T	C	0.652253	-1.38552	0.0139119	<2.23e-308	-0.948187	0.0282906	2.82551e-246	0.509727	1
20:1572037:1611357:clu_131336_-	ENSG00000260861,ENSG00000101307	AL049634.2,SIRPB1	rs76958425	20	1622022	30325	1602668	C	T	0.872327	-1.84949	0.0214445	<2.23e-308	-1.22001	0.0387448	1.25349e-217	-0.0362984	2
20:1572037:1611357:clu_131336_-	ENSG00000260861,ENSG00000101307	AL049634.2,SIRPB1	rs56301259	20	1913960	322263	1894606	C	T	0.645161	-0.09401	0.0249683	0.000166435	-0.111091	0.0250357	9.109e-06	0	3
20:1578420:1611440:clu_131381_-	ENSG00000260861,ENSG00000101307	AL049634.2,SIRPB1	rs58409554	20	1533189	-61741	1513835	G	A	0.862111	-0.514111	0.036869	3.41002e-44	-0.200838	0.0392241	3.0508e-07	-0.15719	3
20:1578420:1611440:clu_131381_-	ENSG00000260861,ENSG00000101307	AL049634.2,SIRPB1	rs45512895	20	1564883	-30047	1545529	G	A	0.877223	-0.049343	0.0382155	0.196642	0.214266	0.0398608	7.64288e-08	0.205316	2
20:1578420:1611440:clu_131381_-	ENSG00000260861,ENSG00000101307	AL049634.2,SIRPB1	rs2253427	20	1571784	-23146	1552430	T	C	0.226216	-1.12437	0.0252179	<2.23e-308	-1.12707	0.0315578	2.35245e-279	0	1
20:1578685:1619869:clu_131338_-	ENSG00000260861,ENSG00000101307	AL049634.2,SIRPB1	rs2422614	20	1561323	-37954	1541969	C	T	0.735388	-0.652363	0.0244875	2.29731e-156	-0.156638	0.0291214	7.49956e-08	-0.438974	2
20:1578685:1619869:clu_131338_-	ENSG00000260861,ENSG00000101307	AL049634.2,SIRPB1	rs1535882	20	1619878	20601	1600524	T	C	0.652253	1.13701	0.0181142	<2.23e-308	1.07332	0.0273236	<2.23e-308	0	1
20:1578694:1588560:clu_131338_-	ENSG00000260861,ENSG00000101307	AL049634.2,SIRPB1	rs34139036	20	1548340	-35287	1528986	CT	C	0.734705	-0.147663	0.0289343	3.33643e-07	-0.178369	0.0323758	3.60208e-08	0.334422	3
20:1578694:1588560:clu_131338_-	ENSG00000260861,ENSG00000101307	AL049634.2,SIRPB1	rs2253427	20	1571784	-11843	1552430	T	C	0.226216	0.922081	0.027388	1.73692e-248	0.766672	0.0339627	7.81316e-113	0.214131	2
20:1578694:1588560:clu_131338_-	ENSG00000260861,ENSG00000101307	AL049634.2,SIRPB1	rs76958425	20	1622022	38395	1602668	C	T	0.872327	1.52622	0.0307922	<2.23e-308	1.27488	0.0406487	6.40822e-216	0	1
20:1578694:1619869:clu_131338_-	ENSG00000260861,ENSG00000101307	AL049634.2,SIRPB1	rs17793560	20	1509382	-89900	1490028	A	G	0.879818	0.990274	0.0361832	6.53405e-165	0.765043	0.0732235	1.49579e-25	0.200844	3
20:1578694:1619869:clu_131338_-	ENSG00000260861,ENSG00000101307	AL049634.2,SIRPB1	rs2253427	20	1571784	-27498	1552430	T	C	0.226216	-1.59416	0.0193186	<2.23e-308	-1.12962	0.0681013	8.60545e-62	-0.704623	1
20:1578694:1619869:clu_131338_-	ENSG00000260861,ENSG00000101307	AL049634.2,SIRPB1	rs1535882	20	1619878	20596	1600524	T	C	0.652253	1.7215	0.00935134	<2.23e-308	0.773295	0.0684683	1.40149e-29	0	2
20:16041278:16044571:clu_4232_+	ENSG00000172264	MACROD2	rs80044408	20	16044644	1720	16025289	G	T	0.938458	0.69138	0.0488857	2.0691e-45	0.69138	0.0498869	1.12298e-43	0	1
20:16041278:16049830:clu_4232_+	ENSG00000172264	MACROD2	rs6034354	20	16040623	-4931	16021268	G	A	0.858878	-0.0964199	0.027416	0.00043658	-0.180581	0.027592	5.96152e-11	-0.0865992	2
20:16041278:16049830:clu_4232_+	ENSG00000172264	MACROD2	rs80044408	20	16044644	-910	16025289	G	T	0.938458	-1.26995	0.0344664	3.37805e-297	-1.31267	0.0394297	5.13256e-243	0.120368	1
20:16041278:16049830:clu_4232_+	ENSG00000172264	MACROD2	rs1885943	20	16121671	76117	16102316	C	A	0.681002	0.00688562	0.0206438	0.738724	0.0945049	0.0208177	5.63482e-06	0	3
20:16044639:16049830:clu_4232_+	ENSG00000172264	MACROD2	rs80044408	20	16044644	-2590	16025289	G	T	0.938458	0.614532	0.0503292	2.74108e-34	0.614532	0.0510984	2.5808e-33	0	1
20:1604989:1611440:clu_131381_-	ENSG00000260861,ENSG00000101307	AL049634.2,SIRPB1	rs58409554	20	1533189	-75026	1513835	G	A	0.862111	0.519775	0.0325888	2.87238e-57	0.304122	0.0341836	5.75108e-19	0.205617	2
20:1604989:1611440:clu_131381_-	ENSG00000260861,ENSG00000101307	AL049634.2,SIRPB1	rs2253427	20	1571784	-36431	1552430	T	C	0.226216	0.917415	0.0231712	<2.23e-308	0.876438	0.0272686	1.18359e-226	-0.0428105	1
20:1604989:1611440:clu_131381_-	ENSG00000260861,ENSG00000101307	AL049634.2,SIRPB1	rs6075339	20	1913669	305454	1894315	C	T	0.633147	0.115778	0.023488	8.25467e-07	0.151354	0.0235684	1.34581e-10	0	3
20:1605059:1611357:clu_131336_-	ENSG00000260861,ENSG00000101307	AL049634.2,SIRPB1	rs2253821	20	1565804	-42404	1546450	C	T	0.753227	0.791789	0.0280734	5.184e-175	0.178296	0.0335222	1.04492e-07	0.323931	4
20:1605059:1611357:clu_131336_-	ENSG00000260861,ENSG00000101307	AL049634.2,SIRPB1	rs2253427	20	1571784	-36424	1552430	T	C	0.226216	1.58027	0.0205987	<2.23e-308	1.62729	0.0339022	<2.23e-308	0.214131	1
20:1605059:1611357:clu_131336_-	ENSG00000260861,ENSG00000101307	AL049634.2,SIRPB1	rs76958425	20	1622022	13814	1602668	C	T	0.872327	-0.397112	0.0381547	2.28099e-25	-0.829908	0.0412899	7.45032e-90	-0.0064669	3
20:1605059:1611357:clu_131336_-	ENSG00000260861,ENSG00000101307	AL049634.2,SIRPB1	rs76991189	20	1892331	284123	1872977	T	C	0.994383	0.629974	0.172667	0.000263776	0.782376	0.173189	6.25873e-06	0.0545318	5
20:1605059:1611357:clu_131336_-	ENSG00000260861,ENSG00000101307	AL049634.2,SIRPB1	rs67558779	20	1914201	305993	1894847	C	G	0.627327	-0.776958	0.0243907	1.13313e-222	-0.753636	0.0269847	1.21224e-171	0	2
20:1605059:1611357:clu_3769_+	ENSG00000260861 (OS),ENSG00000101307 (OS)	AL049634.2 (OS),SIRPB1 (OS)	rs2255651	20	1533196	-75012	1513842	T	G	0.749141	0.481155	0.0253951	4.69469e-80	0.155529	0.0291114	9.16579e-08	0.324896	4
20:1605059:1611357:clu_3769_+	ENSG00000260861 (OS),ENSG00000101307 (OS)	AL049634.2 (OS),SIRPB1 (OS)	rs2253427	20	1571784	-36424	1552430	T	C	0.226216	0.912811	0.0234112	<2.23e-308	0.905763	0.0297664	2.26959e-203	0.214131	1
20:1605059:1611357:clu_3769_+	ENSG00000260861 (OS),ENSG00000101307 (OS)	AL049634.2 (OS),SIRPB1 (OS)	rs76958425	20	1622022	13814	1602668	C	T	0.872327	-0.136093	0.033528	4.92611e-05	-0.356736	0.0359354	3.17226e-23	-0.0370053	3
20:1605059:1611357:clu_3769_+	ENSG00000260861 (OS),ENSG00000101307 (OS)	AL049634.2 (OS),SIRPB1 (OS)	rs6081121	20	1909212	301004	1889858	A	G	0.629936	-0.388472	0.0229632	3.36204e-64	-0.369824	0.0237143	7.87915e-55	0	2
20:1611713:1619869:clu_131338_-	ENSG00000260861,ENSG00000101307	AL049634.2,SIRPB1	rs2422614	20	1561323	-54468	1541969	C	T	0.735388	0.942302	0.0267515	8.50806e-272	0.16299	0.0332597	9.55902e-07	-0.438974	3
20:1611713:1619869:clu_131338_-	ENSG00000260861,ENSG00000101307	AL049634.2,SIRPB1	rs1535882	20	1619878	4087	1600524	T	C	0.652253	-1.77361	0.010929	<2.23e-308	-1.56871	0.0352819	<2.23e-308	0.509727	1
20:1611713:1619869:clu_131338_-	ENSG00000260861,ENSG00000101307	AL049634.2,SIRPB1	rs76958425	20	1622022	6231	1602668	C	T	0.872327	-1.50962	0.0328112	<2.23e-308	-0.388132	0.0452168	9.17856e-18	0	2
20:1630306:1635267:clu_131340_-	ENSG00000089012	SIRPG	rs2281808	20	1629905	-2882	1610551	T	C	0.353465	-0.776606	0.0216426	5.57046e-282	-0.591448	0.0296046	8.50786e-89	-0.579276	1
20:1630306:1635267:clu_131340_-	ENSG00000089012	SIRPG	rs2422635	20	1668407	35620	1649053	G	A	0.82806	0.86086	0.0290448	4.69416e-193	0.426797	0.0385049	1.49638e-28	0	2
20:1630306:1649052:clu_131340_-	ENSG00000089012	SIRPG	rs1535883	20	1632173	-7506	1612819	A	G	0.342139	1.43308	0.0149529	<2.23e-308	0.957556	0.0422328	8.22142e-114	0.356553	1
20:1630306:1649052:clu_131340_-	ENSG00000089012	SIRPG	rs963168	20	1657932	18253	1638578	T	C	0.780157	0.511889	0.0274976	2.39327e-77	0.46305	0.0437046	3.14352e-26	-0.320423	3
20:1630306:1649052:clu_131340_-	ENSG00000089012	SIRPG	rs4813199	20	1659621	19942	1640267	C	T	0.733319	0.87788	0.0237463	3.58875e-299	0.696062	0.0432921	3.62459e-58	0.236087	2
20:1630306:1649052:clu_131340_-	ENSG00000089012	SIRPG	rs2023565	20	1663658	23979	1644304	T	C	0.124615	-0.342945	0.0366061	7.35558e-21	-0.421935	0.049438	1.40611e-17	0	4
20:1636505:1649052:clu_131340_-	ENSG00000089012	SIRPG	rs1535883	20	1632173	-10606	1612819	A	G	0.342139	-1.08631	0.0192462	<2.23e-308	-0.813456	0.0325106	3.59079e-138	-0.595479	1
20:1636505:1649052:clu_131340_-	ENSG00000089012	SIRPG	rs743081	20	1661011	18232	1641657	G	A	0.837778	0.982739	0.0278173	2.15284e-273	0.29684	0.0381112	6.76457e-15	-0.261325	3
20:1636505:1649052:clu_131340_-	ENSG00000089012	SIRPG	rs4814413	20	1661656	18877	1642302	T	C	0.733779	-0.754315	0.0237519	2.45712e-221	-0.344401	0.0286397	2.61588e-33	0	2
20:16730064:16731668:clu_4241_+	ENSG00000125870	SNRPB2	rs45473692	20	16714943	-15923	16695588	G	C	0.957442	-0.947237	0.0538053	2.25927e-69	-0.947324	0.0557456	9.14439e-65	-0.0338277	1
20:16730064:16731668:clu_4241_+	ENSG00000125870	SNRPB2	rs117178189	20	16730277	-589	16710922	C	T	0.991538	-0.995042	0.120442	1.43763e-16	-1.0764	0.121446	7.77566e-19	-0.0235657	2
20:16730064:16731668:clu_4241_+	ENSG00000125870	SNRPB2	rs76348945	20	16734399	3533	16715044	A	G	0.899979	0.260438	0.0372541	2.73195e-12	0.191022	0.0376049	3.78005e-07	-0.0474466	4
20:16730064:16731668:clu_4241_+	ENSG00000125870	SNRPB2	rs58877566	20	16736384	5518	16717029	A	T	0.979834	-0.640248	0.0790897	5.71615e-16	-0.653219	0.0797592	2.61466e-16	0	3
20:16730164:16731668:clu_4241_+	ENSG00000125870	SNRPB2	rs79585717	20	16711461	-19455	16692106	T	C	0.923869	-0.277786	0.0431338	1.19387e-10	-0.203081	0.0434385	2.93744e-06	-0.0589437	4
20:16730164:16731668:clu_4241_+	ENSG00000125870	SNRPB2	rs80343861	20	16719219	-11697	16699864	A	G	0.957128	1.14774	0.054457	1.3187e-98	1.11775	0.0577949	2.48022e-83	-0.0340752	1
20:16730164:16731668:clu_4241_+	ENSG00000125870	SNRPB2	rs117178189	20	16730277	-639	16710922	C	T	0.991538	1.15563	0.123392	7.5653e-21	1.26441	0.124644	3.51898e-24	-0.0267932	2
20:16730164:16731668:clu_4241_+	ENSG00000125870	SNRPB2	rs58877566	20	16736384	5468	16717029	A	T	0.979834	0.706117	0.081105	3.14207e-18	0.726724	0.0818525	6.77932e-19	-0.00645259	3
20:16730164:16731668:clu_4241_+	ENSG00000125870	SNRPB2	rs59438920	20	16752769	21853	16733414	G	A	0.97244	0.507197	0.0697729	3.61484e-13	0.30296	0.0709916	1.97633e-05	0	5
20:17570211:17600738:clu_4249_+	ENSG00000125868	DSTN	rs34372890	20	17593915	8441	17574560	C	CA	0.693399	-0.185462	0.0251769	1.75327e-13	-0.185462	0.0253157	2.37145e-13	0	1
20:17592063:17600738:clu_4249_+	ENSG00000125868	DSTN	rs34372890	20	17593915	-2485	17574560	C	CA	0.693399	0.146591	0.023978	9.74295e-10	0.146591	0.0240684	1.12482e-09	0	1
20:17614880:17615431:clu_131898_-	ENSG00000125844	RRBP1	rs12480819	20	17611655	-3501	17592300	A	G	0.780565	0.148901	0.0280974	1.16146e-07	0.148901	0.0281781	1.262e-07	0	1
20:17615523:17615926:clu_131898_-	ENSG00000125844	RRBP1	rs11087218	20	17622439	6714	17603084	G	A	0.822759	0.149866	0.0257731	6.06904e-09	0.149866	0.0258631	6.84802e-09	0	1
20:17615529:17615926:clu_131898_-	ENSG00000125844	RRBP1	rs1132274	20	17615510	-218	17596155	C	A	0.845893	-0.191977	0.0310455	6.26024e-10	-0.191977	0.0311644	7.26785e-10	0	1
20:17616839:17618596:clu_131900_-	ENSG00000125844	RRBP1	rs6075222	20	17575375	-42343	17556020	C	A	0.347831	-0.158338	0.0242265	6.33024e-11	-0.118645	0.024859	1.81768e-06	-0.207949	2
20:17616839:17618596:clu_131900_-	ENSG00000125844	RRBP1	rs73898357	20	17617165	-553	17597810	G	A	0.975375	0.660065	0.0730018	1.54155e-19	0.586615	0.0751925	6.11761e-15	0	1
20:17616839:17620299:clu_131900_-	ENSG00000125844	RRBP1	rs6105783	20	17618442	-127	17599087	C	T	0.975439	0.280761	0.0596616	2.52762e-06	0.280761	0.0597905	2.6564e-06	0	1
20:17619728:17620299:clu_131900_-	ENSG00000125844	RRBP1	rs6075222	20	17575375	-44639	17556020	C	A	0.347831	0.182239	0.023859	2.20275e-14	0.138423	0.0245214	1.65204e-08	-0.207927	2
20:17619728:17620299:clu_131900_-	ENSG00000125844	RRBP1	rs41290441	20	17616837	-3177	17597482	G	A	0.97538	-0.733349	0.0718432	1.83296e-24	-0.647688	0.0741645	2.47725e-18	0	1
20:17659364:17659515:clu_131912_-	ENSG00000125844	RRBP1	rs6111612	20	17684225	24785	17664870	T	C	0.992135	-0.607855	0.130965	3.46097e-06	-0.621662	0.131263	2.17977e-06	-0.0173175	2
20:17659364:17659515:clu_131912_-	ENSG00000125844	RRBP1	rs180714905	20	17773091	113651	17753736	C	T	0.990666	-0.738359	0.1214	1.18679e-09	-0.748249	0.121881	8.29579e-10	0	1
20:17659364:17659575:clu_131912_-	ENSG00000125844	RRBP1	rs6044927	20	17639410	-20060	17620055	C	A	0.994993	0.740459	0.153738	1.46203e-06	0.754065	0.154111	9.93163e-07	-0.0137831	2
20:17659364:17659575:clu_131912_-	ENSG00000125844	RRBP1	rs180714905	20	17773091	113621	17753736	C	T	0.990666	0.724023	0.113185	1.58652e-10	0.731652	0.113674	1.22348e-10	0	1
20:17660528:17682028:clu_131908_-	ENSG00000125844	RRBP1	rs137954049	20	17682168	10890	17662813	G	A	0.985041	-0.429102	0.094325	5.38541e-06	-0.429102	0.0945213	5.6325e-06	0	1
20:17957037:17961140:clu_131921_-	ENSG00000089006,ENSG00000125850	SNX5,OVOL2	rs6111778	20	17992848	33759	17973491	A	T	0.695643	-0.220823	0.0255088	4.85374e-18	-0.220823	0.0257077	8.71465e-18	0	1
20:17957037:17968375:clu_131921_-	ENSG00000089006,ENSG00000125850	SNX5,OVOL2	rs910904	20	17971261	8555	17951904	A	G	0.696779	0.37505	0.0235946	6.80088e-57	0.37505	0.0242078	3.87158e-54	0	1
20:17968289:17968375:clu_131921_-	ENSG00000089006,ENSG00000125850	SNX5,OVOL2	rs753213	20	17962849	-5483	17943492	A	T	0.696106	-0.26077	0.0182447	2.42431e-46	-0.260769	0.0186284	1.59141e-44	0	1
20:17970130:17975684:clu_4272_+	ENSG00000125871	MGME1	rs6105851	20	17974395	1488	17955038	G	A	0.45751	0.106699	0.02131	5.52803e-07	0.106699	0.0213645	5.90669e-07	0	1
20:17970130:17988166:clu_4272_+	ENSG00000125871	MGME1	rs77336129	20	17948471	-30677	17929115	C	T	0.888006	-0.194178	0.0336936	8.26106e-09	-0.190933	0.0338134	1.63588e-08	-0.0176303	1
20:17970130:17988166:clu_4272_+	ENSG00000125871	MGME1	rs144102702	20	17995945	16797	17976588	T	A	0.994319	0.801998	0.142826	1.96327e-08	0.787873	0.143318	3.8549e-08	0	2
20:17970370:17975684:clu_4272_+	ENSG00000125871	MGME1	rs7267254	20	17941573	-31454	17922217	G	T	0.460549	0.134504	0.0215804	4.58507e-10	0.134504	0.0216673	5.37702e-10	0	1
20:17970370:17988166:clu_4272_+	ENSG00000125871	MGME1	rs6105851	20	17974395	-4873	17955038	G	A	0.45751	-0.184221	0.0220189	5.93553e-17	-0.184221	0.0221799	9.91804e-17	0	1
20:17970370:17989939:clu_4272_+	ENSG00000125871	MGME1	rs2273448	20	17951566	-28588	17932210	C	T	0.695624	-0.362892	0.0198254	7.63414e-75	-0.418876	0.0221074	4.6479e-80	-0.373699	1
20:17970370:17989939:clu_4272_+	ENSG00000125871	MGME1	rs62209762	20	17983119	2965	17963762	C	A	0.763003	0.00725528	0.0221898	0.743695	-0.162107	0.0239206	1.22787e-11	0	2
20:17975903:17988166:clu_4272_+	ENSG00000125871	MGME1	rs140851103	20	17939631	-42403	17920275	CCCA	C	0.332377	0.183556	0.0235181	5.95706e-15	0.183556	0.0236666	8.77147e-15	0	1
20:18159265:18161820:clu_4277_+	ENSG00000149474	KAT14	rs80113248	20	18161818	1276	18142462	A	G	0.929994	1.89284	0.0389352	<2.23e-308	1.89284	0.0475452	<2.23e-308	0	1
20:18159265:18161823:clu_4277_+	ENSG00000149474	KAT14	rs80113248	20	18161818	1274	18142462	A	G	0.929994	-1.4768	0.0401404	2.57557e-296	-1.4768	0.0454563	1.55393e-231	0	1
20:18548770:18554235:clu_4310_+	ENSG00000101310	SEC23B	rs62216402	20	18539096	-12406	18519740	C	G	0.202186	0.186203	0.0273339	9.61385e-12	0.186203	0.0274658	1.20624e-11	0	1
20:18567596:18569236:clu_4312_+	ENSG00000232388,ENSG00000284776	SMIM26,AL121900.1	rs6045470	20	18570293	1877	18550937	G	A	0.817037	0.271628	0.0300196	1.45118e-19	0.271628	0.0302758	2.91753e-19	0	1
20:18567596:18569239:clu_4312_+	ENSG00000232388,ENSG00000284776	SMIM26,AL121900.1	rs6045470	20	18570293	1876	18550937	G	A	0.817037	-0.259355	0.0304329	1.5653e-17	-0.259355	0.0306631	2.71458e-17	0	1
20:1894966:1895439:clu_3804_+	ENSG00000198053	SIRPA	rs2577669	20	1894078	-1124	1874724	T	C	0.828783	-0.16936	0.0293588	7.992e-09	-0.16936	0.029462	9.00822e-09	0	1
20:1895526:1915099:clu_3805_+	ENSG00000198053	SIRPA	rs68064046	20	1914370	9058	1895016	G	A	0.627113	-0.724058	0.0239806	2.8867e-200	-0.724058	0.0261861	2.75224e-168	0	1
20:1895526:1915159:clu_3805_+	ENSG00000198053	SIRPA	rs68064046	20	1914370	9028	1895016	G	A	0.627113	0.550309	0.0204131	4.52556e-160	0.550309	0.021923	4.73922e-139	0	1
20:1915455:1921395:clu_131404_-	ENSG00000198053 (OS)	SIRPA (OS)	rs67558779	20	1914201	-4224	1894847	C	G	0.627327	0.65783	0.0205232	1.99548e-225	0.65783	0.0226397	1.27241e-185	0	1
20:1915455:1921395:clu_3806_+	ENSG00000198053	SIRPA	rs76991189	20	1892331	-26094	1872977	T	C	0.994383	-0.57706	0.162098	0.000370923	-1.12315	0.162538	4.84296e-12	-0.0143124	2
20:1915455:1921395:clu_3806_+	ENSG00000198053	SIRPA	rs139021508	20	1903440	-14985	1884086	G	A	0.991427	0.109287	0.132546	0.409644	0.665148	0.132847	5.53164e-07	-0.0686234	3
20:1915455:1921395:clu_3806_+	ENSG00000198053	SIRPA	rs67558779	20	1914201	-4224	1894847	C	G	0.627327	1.56324	0.0107011	<2.23e-308	1.58064	0.0247261	<2.23e-308	0	1
20:1915455:1924764:clu_3806_+	ENSG00000198053	SIRPA	rs1135192	20	1915148	-4961	1895794	G	A	0.645288	0.191754	0.0226719	2.72567e-17	0.191754	0.0228529	4.82955e-17	0	1
20:1915455:1927875:clu_3806_+	ENSG00000198053	SIRPA	rs139021508	20	1903440	-18225	1884086	G	A	0.991427	0.459983	0.122566	0.000174763	0.709511	0.123025	8.05854e-09	-0.0686234	2
20:1915455:1927875:clu_3806_+	ENSG00000198053	SIRPA	rs67558779	20	1914201	-7464	1894847	C	G	0.627327	0.684049	0.0211431	1.24586e-229	0.693301	0.0234172	1.23496e-192	0	1
20:1922645:1924764:clu_131404_-	ENSG00000198053 (OS)	SIRPA (OS)	rs6136377	20	1915642	-8063	1896288	A	G	0.627472	-0.194507	0.0232294	5.60169e-17	-0.194507	0.0234019	9.44206e-17	0	1
20:1922645:1924764:clu_3806_+	ENSG00000198053	SIRPA	rs76991189	20	1892331	-31373	1872977	T	C	0.994383	0.325099	0.154451	0.0353023	0.72926	0.154736	2.44167e-06	0.0545318	2
20:1922645:1924764:clu_3806_+	ENSG00000198053	SIRPA	rs67558779	20	1914201	-9503	1894847	C	G	0.627327	-1.14317	0.0172728	<2.23e-308	-1.14931	0.0239559	<2.23e-308	0	1
20:1922645:1924766:clu_3806_+	ENSG00000198053	SIRPA	rs1135192	20	1915148	-8557	1895794	G	A	0.645288	-0.206398	0.0230501	3.418e-19	-0.206398	0.0232566	7.00356e-19	0	1
20:1924877:1927875:clu_131404_-	ENSG00000198053 (OS)	SIRPA (OS)	rs112299092	20	1914466	-11910	1895112	AG	A	0.630087	-0.39822	0.0235088	2.31414e-64	-0.39822	0.0242168	9.26301e-61	0	1
20:1924877:1927875:clu_3806_+	ENSG00000198053	SIRPA	rs76991189	20	1892331	-34045	1872977	T	C	0.994383	0.554839	0.147477	0.000168422	0.974251	0.147907	4.49069e-11	-0.0143124	2
20:1924877:1927875:clu_3806_+	ENSG00000198053	SIRPA	rs139021508	20	1903440	-22936	1884086	G	A	0.991427	-0.258894	0.120559	0.0317579	-0.687926	0.120892	1.26733e-08	-0.0686428	3
20:1924877:1927875:clu_3806_+	ENSG00000198053	SIRPA	rs17775933	20	1914331	-12045	1894977	A	G	0.627273	-1.20603	0.0147204	<2.23e-308	-1.22307	0.0228826	<2.23e-308	0	1
20:1937865:1937979:clu_3814_+	ENSG00000198053	SIRPA	rs6136475	20	1941591	3669	1922237	A	G	0.884183	0.156986	0.0345068	5.37927e-06	0.185637	0.034734	9.06533e-08	-0.0969783	2
20:1937865:1937979:clu_3814_+	ENSG00000198053	SIRPA	rs6105964	20	1951518	13596	1932164	G	A	0.905235	0.319586	0.0384423	9.30154e-17	0.339255	0.0389056	2.78308e-18	0	1
20:1937865:1937991:clu_3814_+	ENSG00000198053	SIRPA	rs6105964	20	1951518	13590	1932164	G	A	0.905235	-0.216599	0.0344809	3.34875e-10	-0.216599	0.0346274	3.97172e-10	0	1
20:1937865:1937994:clu_3814_+	ENSG00000198053	SIRPA	rs4814776	20	1940877	2948	1921523	C	A	0.676059	-0.108854	0.0211216	2.55445e-07	-0.108854	0.0211801	2.75578e-07	0	1
20:1937865:1938148:clu_3814_+	ENSG00000198053	SIRPA	rs41278990	20	1937497	-509	1918143	C	T	0.988776	-0.491332	0.108993	6.54662e-06	-0.520866	0.109291	1.88026e-06	-0.0377551	2
20:1937865:1938148:clu_3814_+	ENSG00000198053	SIRPA	rs6136475	20	1941591	3585	1922237	A	G	0.884183	-0.252717	0.0358863	1.89289e-12	-0.259191	0.036095	6.93142e-13	0	1
20:23080939:23083582:clu_132015_-	ENSG00000125810	CD93	rs844880	20	23122115	39854	23102752	T	C	0.0934559	0.204003	0.0238658	1.25289e-17	0.204003	0.0240495	2.20095e-17	0	1
20:23081228:23083582:clu_132015_-	ENSG00000125810	CD93	rs6076030	20	23134777	52372	23115414	G	A	0.78273	0.110624	0.0250002	9.6475e-06	0.110624	0.0250498	1.00468e-05	0	1
20:23083655:23083791:clu_132015_-	ENSG00000125810	CD93	rs3746731	20	23084572	849	23065209	G	A	0.450413	0.905478	0.0190936	<2.23e-308	0.905478	0.0231535	<2.23e-308	0	1
20:23083957:23084259:clu_132015_-	ENSG00000125810	CD93	rs844838	20	23108239	24131	23088876	G	T	0.098345	0.22884	0.0189126	1.05751e-33	0.22884	0.0191995	9.41589e-33	0	1
20:23083974:23084259:clu_132015_-	ENSG00000125810	CD93	rs3746731	20	23084572	455	23065209	G	A	0.450413	-0.394126	0.0169981	6.23284e-119	-0.425821	0.0225312	1.15861e-79	-0.47387	1
20:23083974:23084259:clu_132015_-	ENSG00000125810	CD93	rs6048544	20	23090394	6277	23071031	G	A	0.808213	0.472058	0.0219269	8.37338e-103	0.160005	0.0278076	8.71569e-09	0.154941	3
20:23083974:23084259:clu_132015_-	ENSG00000125810	CD93	rs844849	20	23112819	28702	23093456	A	G	0.0967844	0.300266	0.0299383	1.13086e-23	0.490342	0.0340134	4.096e-47	0	2
20:23397188:23402993:clu_132037_-	ENSG00000125814	NAPB	rs17750862	20	23397178	-2913	23377815	G	A	0.945703	0.276	0.0470835	4.5753e-09	0.276	0.0472451	5.16194e-09	0	1
20:23635367:23637620:clu_132040_-	ENSG00000101439	CST3	rs201100376	20	23624918	-11576	23605555	C	G	0.780956	-0.138733	0.0203662	9.62872e-12	-0.138733	0.0204641	1.20727e-11	0	1
20:23637750:23637812:clu_132047_-	ENSG00000101439	CST3	rs147988763	20	23424141	-213640	23404778	C	G	0.966269	0.332891	0.0540958	7.56846e-10	0.430108	0.0565514	2.83538e-14	0.281102	1
20:23637750:23637812:clu_132047_-	ENSG00000101439	CST3	rs6036474	20	23623777	-14004	23604414	G	A	0.788066	-0.10024	0.0237529	2.44189e-05	-0.152779	0.0247774	7.00103e-10	0	2
20:23637750:23637827:clu_132047_-	ENSG00000101439	CST3	rs147988763	20	23424141	-213648	23404778	C	G	0.966269	0.423089	0.0451959	7.88169e-21	0.27619	0.0485967	1.32121e-08	0.350974	2
20:23637750:23637827:clu_132047_-	ENSG00000101439	CST3	rs2104005	20	23650124	12335	23630761	G	A	0.834004	0.248525	0.0214603	5.1645e-31	0.203084	0.0231767	1.91116e-18	0	1
20:23637750:23637855:clu_132047_-	ENSG00000101439	CST3	rs2145231	20	23644910	7107	23625547	G	A	0.834964	-0.184726	0.0291085	2.20813e-10	-0.184726	0.029227	2.6093e-10	0	1
20:24957459:24958928:clu_4431_+	ENSG00000077984	CST7	rs56111326	20	24981071	22878	24961707	G	C	0.904802	-0.524127	0.0356468	6.13791e-49	-0.482895	0.0369019	3.96318e-39	0.163461	1
20:24957459:24958928:clu_4431_+	ENSG00000077984	CST7	rs6114997	20	25005029	46836	24985665	T	C	0.216501	-0.250008	0.0267014	7.74208e-21	-0.19376	0.027302	1.27566e-12	0	2
20:24959044:24959635:clu_4431_+	ENSG00000077984	CST7	rs4815337	20	24940370	-18969	24921006	G	A	0.519703	0.0128327	0.0191369	0.502494	0.121532	0.0201751	1.70322e-09	-0.317944	2
20:24959044:24959635:clu_4431_+	ENSG00000077984	CST7	rs6114986	20	24996143	36804	24976779	T	G	0.902584	0.511387	0.0312698	4.07371e-60	0.576034	0.0338731	7.46045e-65	0	1
20:24964022:24969526:clu_132059_-	ENSG00000101474	APMAP	rs227626	20	24931077	-35697	24911713	G	A	0.871347	-0.296924	0.032992	2.25988e-19	-0.246677	0.0361456	8.82023e-12	0.174074	3
20:24964022:24969526:clu_132059_-	ENSG00000101474	APMAP	rs189877620	20	24969097	2323	24949733	C	T	0.99486	0.949433	0.156008	1.15899e-09	1.23241	0.159006	9.1363e-15	-0.0661701	1
20:24964022:24969526:clu_132059_-	ENSG00000101474	APMAP	rs2008275	20	24983566	16792	24964202	T	C	0.533541	0.225702	0.0220767	1.55593e-24	0.177487	0.023931	1.20159e-13	0	2
20:25013647:25013961:clu_132061_-	ENSG00000154930	ACSS1	rs11697253	20	25014378	574	24995014	A	G	0.896249	0.627845	0.0371829	5.77326e-64	0.627845	0.0382975	2.11544e-60	0	1
20:25013662:25013961:clu_132061_-	ENSG00000154930	ACSS1	rs6114998	20	25007412	-6400	24988048	C	T	0.896141	-0.586498	0.0376597	1.09965e-54	-0.559056	0.0391234	2.54254e-46	-0.161892	1
20:25013662:25013961:clu_132061_-	ENSG00000154930	ACSS1	rs62217174	20	25025147	11335	25005783	C	T	0.820225	0.207664	0.0306528	1.2467e-11	0.135759	0.0312078	1.36045e-05	0	2
20:25015230:25020010:clu_132062_-	ENSG00000154930	ACSS1	rs145679432	20	25020047	2427	25000683	C	T	0.993406	1.1541	0.131159	1.37797e-18	1.1541	0.132212	2.56526e-18	0	1
20:25023641:25030759:clu_132062_-	ENSG00000154930	ACSS1	rs145679432	20	25020047	-7153	25000683	C	T	0.993406	-0.70897	0.129342	4.22047e-08	-0.70897	0.129737	4.63782e-08	0	1
20:25195867:25207076:clu_4444_+	ENSG00000197586	ENTPD6	rs6138482	20	25078806	-122665	25059442	C	T	0.801755	0.134572	0.0252736	1.0118e-07	0.121853	0.0254715	1.71937e-06	-0.0991293	2
20:25195867:25207076:clu_4444_+	ENSG00000197586	ENTPD6	rs55654244	20	25274569	73098	25255205	C	T	0.938904	-0.233522	0.0418933	2.48659e-08	-0.213573	0.0422325	4.25711e-07	0	1
20:25195867:25209849:clu_4444_+	ENSG00000197586	ENTPD6	rs45506395	20	25207088	4230	25187724	G	A	0.982449	-0.400023	0.0837154	1.76722e-06	-0.357436	0.0842907	2.23009e-05	0.0959251	2
20:25195867:25209849:clu_4444_+	ENSG00000197586	ENTPD6	rs6050601	20	25420367	217509	25401003	G	C	0.327787	-0.133705	0.0232932	9.46217e-09	-0.124197	0.0234771	1.22233e-07	0	1
20:25206590:25207076:clu_4444_+	ENSG00000197586	ENTPD6	rs6050446	20	25214873	8040	25195509	A	G	0.0285654	-0.28252	0.0609637	3.5827e-06	-0.28252	0.0610947	3.75881e-06	0	1
20:25210193:25213263:clu_4444_+	ENSG00000197586	ENTPD6	rs56151505	20	25208479	-3249	25189115	A	T	0.67771	0.266803	0.0208723	2.04976e-37	0.266803	0.0212306	3.21133e-36	0	1
20:25213406:25214867:clu_4444_+	ENSG00000197586	ENTPD6	rs6083748	20	25108429	-105707	25089065	A	C	0.195023	0.125961	0.0273801	4.21543e-06	0.125961	0.0274386	4.41836e-06	0	1
20:25213406:25214904:clu_4444_+	ENSG00000197586	ENTPD6	rs6050446	20	25214873	718	25195509	A	G	0.0285654	0.943476	0.0602757	3.18589e-55	0.943476	0.0618002	1.27765e-52	0	1
20:25218614:25221232:clu_4447_+	ENSG00000197586	ENTPD6	rs6115092	20	25226739	6816	25207375	C	T	0.882789	0.185508	0.0349564	1.11542e-07	0.185508	0.0350555	1.21094e-07	0	1
20:25218614:25222838:clu_4447_+	ENSG00000197586	ENTPD6	rs6115092	20	25226739	6013	25207375	C	T	0.882789	-0.326396	0.0321128	2.86905e-24	-0.326396	0.0324542	8.54695e-24	0	1
20:25274723:25276646:clu_4454_+	ENSG00000100994	PYGB	rs2281561	20	25276566	882	25257202	A	G	0.865053	0.191125	0.0350969	5.16246e-08	0.191125	0.0352061	5.67549e-08	0	1
20:25282147:25283176:clu_4458_+	ENSG00000100994	PYGB	rs77528141	20	25266016	-16645	25246652	A	T	0.828871	-0.250297	0.0346506	5.06844e-13	-0.250297	0.0348405	6.76599e-13	0	1
20:25282147:25284107:clu_4458_+	ENSG00000100994	PYGB	rs77528141	20	25266016	-17111	25246652	A	T	0.828871	0.210687	0.0303753	4.02939e-12	0.210687	0.0305285	5.15193e-12	0	1
20:25282147:25284137:clu_4458_+	ENSG00000100994	PYGB	rs77528141	20	25266016	-17126	25246652	A	T	0.828871	0.248809	0.0300664	1.28109e-16	0.248809	0.0302834	2.10393e-16	0	1
20:25283268:25284104:clu_4459_+	ENSG00000100994	PYGB	rs78574737	20	25659199	375513	25639835	G	A	0.954017	0.401753	0.055357	3.94345e-13	0.401753	0.0556532	5.24225e-13	0	1
20:25283277:25284104:clu_4459_+	ENSG00000100994	PYGB	rs6050472	20	25239216	-44474	25219852	A	G	0.458163	0.125866	0.0235072	8.58673e-08	0.125866	0.0235771	9.37322e-08	0	1
20:25283277:25284140:clu_4459_+	ENSG00000100994	PYGB	rs140779028	20	25200351	-83357	25180987	CT	C	0.847746	-0.153701	0.0332344	3.75039e-06	-0.153701	0.0333071	3.93734e-06	0	1
20:25284251:25288028:clu_4456_+	ENSG00000100994	PYGB	rs118028386	20	25207481	-78658	25188117	G	A	0.969014	0.201236	0.0575555	0.000471621	0.247146	0.0578353	1.9262e-05	-0.0860296	2
20:25284251:25288028:clu_4456_+	ENSG00000100994	PYGB	rs6132861	20	25736348	450209	25716984	A	G	0.818723	0.230655	0.0254489	1.26358e-19	0.240033	0.0257597	1.18398e-20	0	1
20:25284251:25288425:clu_4456_+	ENSG00000100994	PYGB	rs118028386	20	25207481	-78857	25188117	G	A	0.969014	-0.245909	0.0680871	0.00030422	-0.302077	0.0684241	1.01117e-05	-0.0860296	2
20:25284251:25288425:clu_4456_+	ENSG00000100994	PYGB	rs6132861	20	25736348	450010	25716984	A	G	0.818723	-0.2822	0.0300898	6.68604e-21	-0.293662	0.0304757	5.63867e-22	0	1
20:25300884:25302219:clu_132104_-	ENSG00000100997	ABHD12	rs13040130	20	25359360	57808	25339996	C	A	0.60041	-0.13607	0.0231033	3.87025e-09	-0.13607	0.0231862	4.39502e-09	0	1
20:25300884:25303550:clu_132104_-	ENSG00000100997	ABHD12	rs6138553	20	25258597	-43620	25239233	G	A	0.55728	0.20528	0.0178869	1.73049e-30	0.157724	0.0185305	1.71574e-17	-0.209613	2
20:25300884:25303550:clu_132104_-	ENSG00000100997	ABHD12	rs76753687	20	25481828	179611	25462464	A	G	0.933333	-0.529737	0.0357534	1.14735e-49	-0.463904	0.0373912	2.4014e-35	0	1
20:25302338:25303550:clu_132104_-	ENSG00000100997	ABHD12	rs746748	20	25302331	-613	25282967	C	T	0.928051	0.383724	0.0430704	5.13963e-19	0.383724	0.0434307	9.98285e-19	0	1
20:25302346:25303550:clu_132104_-	ENSG00000100997	ABHD12	rs4815398	20	25256702	-46246	25237338	A	G	0.42797	-0.116181	0.0223912	2.11805e-07	-0.116181	0.0224538	2.28893e-07	0	1
20:25677037:25685567:clu_132137_-	ENSG00000130684	ZNF337	rs2721985	20	26099019	417717	26079655	T	C	0.329489	-0.10041	0.0234615	1.87077e-05	-0.10041	0.023506	1.94012e-05	0	1
20:25685662:25685996:clu_132137_-	ENSG00000130684	ZNF337	rs10470065	20	25718449	32620	25699085	G	T	0.917762	0.175561	0.0393454	8.11799e-06	0.175561	0.0394234	8.45937e-06	0	1
20:26009889:26010846:clu_4482_+	ENSG00000125804,ENSG00000287569	FAM182A,AL078587.2	rs6051068	20	25970026	-40341	25950662	T	C	0.657627	-0.621862	0.0212571	3.96072e-188	-0.621862	0.0230897	9.1583e-160	0	1
20:26019202:26019829:clu_4482_+	ENSG00000125804,ENSG00000204556	FAM182A,AL450124.1	rs4813596	20	25979371	-40144	25960007	T	C	0.657594	0.391966	0.0241918	4.84896e-59	0.391966	0.0248504	4.77224e-56	0	1
20:26019924:26020877:clu_4482_+	ENSG00000125804	FAM182A	rs6115415	20	25940711	-79689	25921347	G	T	0.698126	0.242535	0.0228776	2.93461e-26	0.242535	0.0231552	1.13311e-25	0	1
20:2652901:2653279:clu_3838_+	ENSG00000101361	NOP56	rs6138678	20	2652650	-440	2633296	G	C	0.822853	0.216652	0.0313784	5.03813e-12	0.216652	0.0315312	6.37309e-12	0	1
20:2652931:2653279:clu_3838_+	ENSG00000101361	NOP56	rs6138678	20	2652650	-455	2633296	G	C	0.822853	-0.268965	0.0320638	4.92628e-17	-0.251121	0.0325088	1.12113e-14	-0.114449	1
20:2652931:2653279:clu_3838_+	ENSG00000101361	NOP56	rs2273137	20	2654566	1461	2635212	A	G	0.92629	0.269758	0.0470055	9.53143e-09	0.227811	0.0474736	1.5971e-06	0	2
20:2653393:2654414:clu_3839_+	ENSG00000101361	NOP56	rs6138678	20	2652650	-1253	2633296	G	C	0.822853	0.154124	0.0172772	4.63524e-19	0.107962	0.0179846	1.93661e-09	-0.253865	2
20:2653393:2654414:clu_3839_+	ENSG00000101361	NOP56	rs5856	20	2658236	4333	2638882	T	C	0.743704	-0.182057	0.0147122	3.58946e-35	-0.159014	0.0154208	6.24181e-25	0	1
20:2653393:2657929:clu_3839_+	ENSG00000101361	NOP56	rs5856	20	2658236	2575	2638882	T	C	0.743704	0.279275	0.0217968	1.39309e-37	0.279275	0.0221513	1.91757e-36	0	1
20:2655542:2655934:clu_3845_+	ENSG00000101361	NOP56	rs6050260	20	2574511	-81227	2555157	C	T	0.4457	-0.100068	0.0205135	1.07086e-06	-0.0942158	0.0206089	4.84002e-06	0.0669364	1
20:2655542:2655934:clu_3845_+	ENSG00000101361	NOP56	rs150475123	20	2760536	104798	2741182	G	A	0.985199	-0.385968	0.0844796	4.90592e-06	-0.360009	0.0848466	2.2049e-05	0	2
20:2655746:2655934:clu_3845_+	ENSG00000101361	NOP56	rs11472417	20	2649790	-6050	2630436	T	TACC	0.225091	0.0892862	0.0247884	0.000315855	0.139321	0.0257796	6.50607e-08	0.272036	2
20:2655746:2655934:clu_3845_+	ENSG00000101361	NOP56	rs7260969	20	2665314	9474	2645960	G	A	0.801557	-0.155159	0.0260477	2.57304e-09	-0.194847	0.0271526	7.1768e-13	0	1
20:2656034:2656401:clu_3845_+	ENSG00000101361	NOP56	rs11472417	20	2649790	-6427	2630436	T	TACC	0.225091	-0.165835	0.0260675	1.99461e-10	-0.254477	0.0271861	7.93177e-21	0.272036	2
20:2656034:2656401:clu_3845_+	ENSG00000101361	NOP56	rs7260969	20	2665314	9097	2645960	G	A	0.801557	0.272638	0.027286	1.65466e-23	0.345131	0.0286313	1.84092e-33	0	1
20:2656895:2657081:clu_3839_+	ENSG00000101361	NOP56	rs5856	20	2658236	1248	2638882	T	C	0.743704	-0.530732	0.0242331	2.53675e-106	-0.530732	0.0253675	3.39591e-97	0	1
20:2656895:2657929:clu_3839_+	ENSG00000101361	NOP56	rs5856	20	2658236	824	2638882	T	C	0.743704	0.720677	0.0241368	6.91748e-196	0.720677	0.0261894	1.07429e-166	0	1
20:2657218:2657929:clu_3839_+	ENSG00000101361	NOP56	rs5856	20	2658236	663	2638882	T	C	0.743704	0.468069	0.0201897	6.66433e-119	0.468069	0.0212453	1.43232e-107	0	1
20:2657488:2657929:clu_3839_+	ENSG00000101361	NOP56	rs6753	20	2657933	225	2638579	T	C	0.744591	0.133886	0.0207213	1.03816e-10	0.133886	0.0208062	1.23546e-10	0	1
20:2657692:2657929:clu_3839_+	ENSG00000101361	NOP56	rs5856	20	2658236	426	2638882	T	C	0.743704	0.140099	0.0186808	6.39988e-14	0.140099	0.0187844	8.76585e-14	0	1
20:2658522:2659525:clu_131434_-	ENSG00000101365	IDH3B	rs184685144	20	2658867	-157	2639513	G	A	0.99387	-1.36448	0.147203	1.8714e-20	-1.36448	0.148523	4.03904e-20	0	1
20:2659793:2660068:clu_131435_-	ENSG00000101365	IDH3B	rs2073192	20	2664350	4419	2644996	G	A	0.927375	-0.181223	0.0405048	7.67284e-06	-0.181223	0.0405869	8.00437e-06	0	1
20:2660365:2660457:clu_131437_-	ENSG00000101365	IDH3B	rs2422823	20	2665687	5276	2646333	C	A	0.612802	0.110969	0.0235596	2.47532e-06	0.110969	0.0236113	2.60369e-06	0	1
20:2660365:2660486:clu_131437_-	ENSG00000101365	IDH3B	rs2422823	20	2665687	5261	2646333	C	A	0.612802	-0.10475	0.0213027	8.77805e-07	-0.10475	0.0213539	9.32154e-07	0	1
20:2663566:2663925:clu_131439_-	ENSG00000101365	IDH3B	rs4365539	20	2650869	-12877	2631515	A	T	0.225742	0.280065	0.0227468	7.77909e-35	0.307036	0.0233299	1.47903e-39	0.144577	1
20:2663566:2663925:clu_131439_-	ENSG00000101365	IDH3B	rs3818060	20	2654366	-9380	2635012	T	G	0.92593	-0.234605	0.0371837	2.80202e-10	-0.30547	0.0377196	5.56712e-16	0	2
20:271267:275968:clu_131278_-	ENSG00000196476	C20orf96	rs3827147	20	276086	2468	256727	T	A	0.397458	-0.165286	0.0234938	1.98806e-12	-0.165286	0.0236102	2.54826e-12	0	1
20:276086:276793:clu_131278_-	ENSG00000196476	C20orf96	rs3827147	20	276086	-354	256727	T	A	0.397458	0.515481	0.0210098	6.2213e-133	0.515481	0.0222597	1.21778e-118	0	1
20:276879:277044:clu_131278_-	ENSG00000196476	C20orf96	rs3827153	20	276391	-571	257032	A	G	0.396588	-0.237716	0.0235691	6.37737e-24	-0.237716	0.0238125	1.81231e-23	0	1
20:284081:289559:clu_131279_-	ENSG00000196476	C20orf96	rs636042	20	778339	491519	758982	G	C	0.0170623	-0.423001	0.0941357	7.00553e-06	-0.423001	0.0943225	7.30443e-06	0	1
20:2840827:2843134:clu_3872_+	ENSG00000215305	VPS16	rs6138919	20	2857867	15887	2838513	C	T	0.75721	-0.183668	0.0134541	1.97803e-42	-0.139437	0.0142407	1.22506e-22	0.270395	2
20:2840827:2843134:clu_3872_+	ENSG00000215305	VPS16	rs117720237	20	2874455	32475	2855101	C	T	0.97684	-0.573268	0.0381113	3.89902e-51	-0.466309	0.040497	1.11299e-30	0	1
20:2861280:2861615:clu_3877_+	ENSG00000215305	VPS16	rs6084206	20	2937674	76227	2918320	A	G	0.572693	0.106406	0.0221972	1.63755e-06	0.106406	0.0222498	1.73267e-06	0	1
20:2861280:2861776:clu_3877_+	ENSG00000215305	VPS16	rs6084204	20	2933459	71931	2914105	G	T	0.613617	-0.0995253	0.0209946	2.13166e-06	-0.0995253	0.021042	2.247e-06	0	1
20:3027841:3035790:clu_3900_+	ENSG00000132670	PTPRA	rs6138991	20	3043424	11609	3024070	A	G	0.705882	-0.125506	0.0265364	2.2497e-06	-0.125506	0.026597	2.37208e-06	0	1
20:3110309:3115305:clu_131496_-	ENSG00000185019	UBOX5	rs76885074	20	3106659	-6148	3087305	A	G	0.9	0.244034	0.0357476	8.6954e-12	0.244034	0.0359204	1.0926e-11	0	1
20:3110314:3121384:clu_131496_-	ENSG00000185019	UBOX5	rs11908519	20	3123454	7605	3104100	C	T	0.892433	-0.332863	0.0361364	3.22254e-20	-0.332863	0.0364577	6.84346e-20	0	1
20:3123406:3159766:clu_131497_-	ENSG00000185019	UBOX5	rs857253	20	3144371	2785	3125017	C	G	0.529172	-0.167062	0.0213878	5.66984e-15	-0.167062	0.021524	8.38228e-15	0	1
20:3149260:3159766:clu_131497_-	ENSG00000185019,ENSG00000215251	UBOX5,FASTKD5	rs857253	20	3144371	-10142	3125017	C	G	0.529172	0.167778	0.0216977	1.05441e-14	0.167778	0.021833	1.53482e-14	0	1
20:31561736:31566210:clu_4618_+	ENSG00000101294	HM13	rs2376862	20	31566131	2158	30153934	A	G	0.844915	-0.436659	0.0278987	3.23973e-55	-0.436659	0.0285973	1.22595e-52	0	1
20:31561736:31569120:clu_4618_+	ENSG00000101294	HM13	rs6058140	20	31581828	16400	30169631	G	A	0.846399	0.358837	0.0303664	3.1928e-32	0.358837	0.0308009	2.28869e-31	0	1
20:31561736:31569341:clu_4618_+	ENSG00000101294	HM13	rs6059796	20	31529545	-35993	30117348	C	T	0.847432	-0.134742	0.0306747	1.11994e-05	-0.134742	0.0307337	1.16425e-05	0	1
20:31566295:31567640:clu_4618_+	ENSG00000101294	HM13	rs11480710	20	31517796	-49171	30105599	G	GT	0.846826	0.178388	0.029762	2.0497e-09	0.178388	0.0298714	2.34557e-09	0	1
20:31566295:31568078:clu_4618_+	ENSG00000101294	HM13	rs6060144	20	31590821	23635	30178624	A	G	0.858206	-0.259868	0.031714	2.52466e-16	-0.259868	0.0319379	4.06389e-16	0	1
20:31566295:31569120:clu_4618_+	ENSG00000101294	HM13	rs6088592	20	31564478	-3229	30152281	G	A	0.845501	0.4079	0.0283443	5.90474e-47	0.4079	0.028947	4.29862e-45	0	1
20:31568280:31569120:clu_4618_+	ENSG00000101294	HM13	rs7362275	20	31634017	65317	30221820	T	C	0.847064	0.187446	0.0301199	4.86713e-10	0.187446	0.0302392	5.69082e-10	0	1
20:31664780:31664838:clu_132255_-	ENSG00000171552	BCL2L1	rs150261121	20	31461440	-203369	30049243	G	A	0.994124	-0.61811	0.141796	1.3056e-05	-0.61811	0.142065	1.35585e-05	0	1
20:31664808:31665057:clu_132255_-	ENSG00000171552	BCL2L1	rs113103684	20	31613992	-50941	30201795	A	C	0.883929	-0.147661	0.0322873	4.80036e-06	-0.147661	0.0323548	5.02365e-06	0	1
20:31665300:31665374:clu_132259_-	ENSG00000171552	BCL2L1	rs80027365	20	31357945	-307392	29945748	T	A	0.994913	1.02137	0.156922	7.57699e-11	1.02137	0.157604	9.13576e-11	0	1
20:31666086:31666991:clu_132246_-	ENSG00000171552	BCL2L1	rs6060857	20	31712419	45880	30300222	A	G	0.712543	-0.161626	0.0221631	3.04095e-13	-0.161626	0.022282	4.05619e-13	0	1
20:31666086:31689344:clu_132246_-	ENSG00000171552	BCL2L1	rs6121038	20	31666970	-10745	30254773	T	G	0.705288	0.203911	0.0239171	1.51821e-17	0.248153	0.0242333	1.31038e-24	-0.10829	2
20:31666086:31689344:clu_132246_-	ENSG00000171552	BCL2L1	rs8124153	20	31817754	140039	30405557	A	G	0.979286	1.25701	0.075981	1.77845e-61	1.34303	0.0786105	1.93387e-65	0	1
20:31666086:31719345:clu_132246_-	ENSG00000171552	BCL2L1	rs6089093	20	31833656	140940	30421459	C	T	0.800916	0.216002	0.0321758	1.90442e-11	0.216002	0.032328	2.36408e-11	0	1
20:31666086:31719384:clu_132246_-	ENSG00000171552	BCL2L1	rs6058448	20	31744593	51858	30332396	C	T	0.789367	0.190158	0.0309726	8.27539e-10	0.190158	0.0310902	9.57643e-10	0	1
20:31666086:31721655:clu_132246_-	ENSG00000171552	BCL2L1	rs148744048	20	31240692	-453179	29828495	G	A	0.978008	-0.336912	0.0672935	5.53974e-07	-0.336912	0.067467	5.92232e-07	0	1
20:31666086:31721844:clu_132246_-	ENSG00000171552	BCL2L1	rs6120976	20	31645767	-48198	30233570	C	T	0.918205	0.229114	0.0407216	1.84054e-08	0.229114	0.0408547	2.04652e-08	0	1
20:31667147:31721655:clu_132246_-	ENSG00000171552	BCL2L1	rs558354141	20	31249235	-445166	29837038	G	A	0.992652	0.760466	0.15534	9.80583e-07	0.723604	0.155853	3.43609e-06	-0.0414181	2
20:31667147:31721655:clu_132246_-	ENSG00000171552	BCL2L1	rs6058259	20	31647499	-46902	30235302	A	G	0.733847	-0.177624	0.0295727	1.89724e-09	-0.17199	0.0297057	7.04672e-09	0	1
20:31689423:31721655:clu_132246_-	ENSG00000171552	BCL2L1	rs55826921	20	31618391	-87148	30206194	C	A	0.993403	-0.703917	0.128596	4.40337e-08	-0.64374	0.129139	6.20098e-07	-0.0490923	3
20:31689423:31721655:clu_132246_-	ENSG00000171552	BCL2L1	rs10439607	20	31670738	-34801	30258541	G	A	0.709677	0.13241	0.0230388	9.07036e-09	0.175298	0.0232792	5.06519e-14	-0.109178	2
20:31689423:31721655:clu_132246_-	ENSG00000171552	BCL2L1	rs8124153	20	31817754	112215	30405557	A	G	0.979286	1.3969	0.0718571	3.54147e-84	1.45606	0.0751318	1.1364e-83	0	1
20:31689661:31721655:clu_132246_-	ENSG00000171552	BCL2L1	rs6060716	20	31687044	-18614	30274847	C	G	0.713715	-0.165639	0.0190477	3.43745e-18	-0.165639	0.0191951	6.17583e-18	0	1
20:31722348:31723735:clu_132247_-	ENSG00000171552	BCL2L1	rs6058431	20	31709330	-13712	30297133	C	T	0.713319	0.0821379	0.0174064	2.37205e-06	0.0821379	0.0174447	2.49586e-06	0	1
20:31739621:31742541:clu_4659_+	ENSG00000088325	TPX2	rs137931657	20	31295734	-445347	29883537	C	T	0.984609	-0.470919	0.100892	3.04817e-06	-0.470919	0.101116	3.20531e-06	0	1
20:3191238:3191765:clu_131508_-	ENSG00000198171	DDRGK1	rs11697831	20	3080558	-110944	3061204	A	T	0.991503	0.5609	0.125494	7.83938e-06	0.5609	0.125743	8.17e-06	0	1
20:3203416:3203500:clu_131515_-	ENSG00000198171	DDRGK1	rs2295553	20	3203488	30	3184134	C	T	0.477396	0.346079	0.0234344	2.35555e-49	0.346079	0.0239857	3.42104e-47	0	1
20:3203416:3204537:clu_131515_-	ENSG00000198171	DDRGK1	rs2295553	20	3203488	-489	3184134	C	T	0.477396	-0.304401	0.0240311	9.01602e-37	-0.304401	0.0244475	1.37768e-35	0	1
20:32052486:32054216:clu_4642_+	ENSG00000101336	HCK	rs73104605	20	32017138	-36213	30604941	T	G	0.926324	-0.062868	0.0136165	3.89227e-06	-0.0794835	0.0137161	6.83679e-09	-0.0297531	3
20:32052486:32054216:clu_4642_+	ENSG00000101336	HCK	rs73104622	20	32041493	-11858	30629296	G	C	0.979941	-0.144767	0.0250731	7.7499e-09	-0.173503	0.0252725	6.63543e-12	-0.053171	2
20:32052486:32054216:clu_4642_+	ENSG00000101336	HCK	rs76687355	20	32057877	4526	30645680	G	A	0.90204	-0.132299	0.0116675	8.39526e-30	-0.134631	0.0120271	4.36429e-29	0.155468	1
20:32052486:32054216:clu_4642_+	ENSG00000101336	HCK	rs2297304	20	32073494	20143	30661297	G	A	0.35981	-0.0439994	0.0074472	3.45901e-09	-0.0347323	0.00758402	4.65723e-06	0	4
20:32074721:32077547:clu_4643_+	ENSG00000101336	HCK	rs242614	20	32087873	11739	30675676	A	G	0.702055	0.209091	0.0260812	1.08411e-15	0.209091	0.0262549	1.66707e-15	0	1
20:32074721:32079774:clu_4643_+	ENSG00000101336	HCK	rs242614	20	32087873	10626	30675676	A	G	0.702055	-0.222617	0.0294076	3.73117e-14	-0.222617	0.029582	5.25528e-14	0	1
20:3209033:3213169:clu_3889_+	ENSG00000125877	ITPA	rs6051646	20	3210422	-679	3191068	G	A	0.927544	0.480004	0.0419439	2.5212e-30	0.480004	0.0425126	1.4557e-29	0	1
20:3209535:3213169:clu_3889_+	ENSG00000125877	ITPA	rs6139030	20	3207087	-4265	3187733	T	C	0.928058	0.220453	0.0404486	5.03126e-08	0.220453	0.0405702	5.51474e-08	0	1
20:3209617:3213169:clu_3889_+	ENSG00000125877	ITPA	rs6084299	20	3201823	-9570	3182469	G	A	0.41468	0.242067	0.0228818	3.72756e-26	0.242243	0.0270011	2.92262e-19	0.427577	2
20:3209617:3213169:clu_3889_+	ENSG00000125877	ITPA	rs73573875	20	3211109	-284	3191755	G	A	0.78426	-0.106395	0.0272849	9.64294e-05	-0.18455	0.0312148	3.37431e-09	-0.13009	3
20:3209617:3213169:clu_3889_+	ENSG00000125877	ITPA	rs1127354	20	3213196	1803	3193842	C	A	0.928662	0.6687	0.0426622	2.26679e-55	0.521365	0.0466582	5.45717e-29	0	1
20:3209617:3213258:clu_3889_+	ENSG00000125877	ITPA	rs11699145	20	3204667	-6770	3185313	G	A	0.858782	-0.601209	0.0223663	3.74969e-159	-0.61448	0.0241245	4.10983e-143	-0.103843	1
20:3209617:3213258:clu_3889_+	ENSG00000125877	ITPA	rs1127354	20	3213196	1759	3193842	C	A	0.928662	-0.0870278	0.0324857	0.00738513	-0.173362	0.0326829	1.13066e-07	0	2
20:3209617:3213985:clu_3889_+	ENSG00000125877	ITPA	rs6076492	20	3212760	959	3193406	C	T	0.842367	-0.530824	0.0273372	5.47825e-84	-0.432265	0.0320331	1.6891e-41	-0.114401	3
20:3209617:3213985:clu_3889_+	ENSG00000125877	ITPA	rs1127354	20	3213196	1395	3193842	C	A	0.928662	-1.69533	0.0322358	<2.23e-308	-1.58736	0.0428009	4.52215e-301	0.250109	1
20:3209617:3213985:clu_3889_+	ENSG00000125877	ITPA	rs6107257	20	3220179	8378	3200825	T	C	0.40665	-0.727622	0.0184163	<2.23e-308	-0.397277	0.023704	4.78974e-63	0.108355	2
20:3209617:3213985:clu_3889_+	ENSG00000125877	ITPA	rs182203670	20	3300291	88490	3280938	T	C	0.977143	-0.669523	0.0690625	3.18339e-22	-0.368308	0.0728984	4.36412e-07	0	4
20:3213226:3213319:clu_3889_+	ENSG00000125877	ITPA	rs6051646	20	3210422	-2850	3191068	G	A	0.927544	0.474627	0.0433773	7.2715e-28	0.534164	0.0444769	3.1513e-33	-0.111945	1
20:3213226:3213319:clu_3889_+	ENSG00000125877	ITPA	rs6084303	20	3212831	-441	3193477	C	T	0.845557	0.0921788	0.0312626	0.00319285	0.174626	0.0319764	4.73193e-08	-0.164661	3
20:3213226:3213319:clu_3889_+	ENSG00000125877	ITPA	rs112200085	20	3215744	2472	3196390	G	A	0.863332	0.194197	0.0331686	4.77469e-09	0.262231	0.0339555	1.13818e-14	0	2
20:3213226:3213985:clu_3889_+	ENSG00000125877	ITPA	rs8362	20	3213332	-273	3193978	G	A	0.706637	0.459316	0.0194248	1.30369e-123	0.395542	0.0226796	4.07224e-68	0.432588	1
20:3213226:3213985:clu_3889_+	ENSG00000125877	ITPA	rs67002563	20	3213527	-78	3194173	G	A	0.929756	0.573949	0.0360341	4.05446e-57	0.269105	0.0408996	4.71537e-11	0	2
20:3213383:3213985:clu_3889_+	ENSG00000125877	ITPA	rs6037500	20	3208471	-5213	3189117	A	G	0.768794	0.224757	0.0256768	2.07145e-18	0.224757	0.0258792	3.79158e-18	0	1
20:3215312:3218517:clu_3889_+	ENSG00000125877	ITPA	rs78089909	20	3213041	-3873	3193687	C	T	0.86708	-0.165177	0.0336157	8.9377e-07	-0.227581	0.0343074	3.27645e-11	-0.104847	2
20:3215312:3218517:clu_3889_+	ENSG00000125877	ITPA	rs1127354	20	3213196	-3718	3193842	C	A	0.928662	-0.416681	0.0432768	6.07355e-22	-0.470963	0.0442633	1.94039e-26	-0.106768	1
20:3215312:3218517:clu_3889_+	ENSG00000125877	ITPA	rs6107258	20	3221990	5076	3202636	G	A	0.853706	-0.0955344	0.0318328	0.00268981	-0.163261	0.0324462	4.85988e-07	0	3
20:32161365:32165295:clu_4727_+	ENSG00000101337	TM9SF4	rs3787369	20	32152631	-10699	30740434	G	A	0.608832	0.22211	0.0237031	7.22065e-21	0.22211	0.0239183	1.59911e-20	0	1
20:32161365:32165398:clu_4727_+	ENSG00000101337	TM9SF4	rs6087848	20	32250245	86864	30838048	A	G	0.454062	-0.16744	0.0217728	1.4674e-14	-0.16744	0.0219045	2.10422e-14	0	1
20:32161365:32166973:clu_4727_+	ENSG00000101337	TM9SF4	rs6142619	20	32141010	-23159	30728813	T	G	0.595644	-0.200938	0.0202815	3.86241e-23	-0.200938	0.0204877	1.04267e-22	0	1
20:3218632:3218938:clu_3890_+	ENSG00000125877	ITPA	rs2422863	20	3221320	2535	3201966	C	T	0.126327	-0.0748466	0.0275582	0.00660862	-0.12719	0.0284864	8.00889e-06	0.251151	2
20:3218632:3218938:clu_3890_+	ENSG00000125877	ITPA	rs9101	20	3223438	4653	3204084	G	A	0.704699	0.129074	0.020034	1.17326e-10	0.152338	0.0207836	2.30654e-13	0	1
20:3218632:3221420:clu_3890_+	ENSG00000125877	ITPA	rs66724923	20	3222118	2092	3202764	T	A	0.697702	0.344228	0.0201262	1.3995e-65	0.344228	0.0207232	5.82867e-62	0	1
20:3218632:3221841:clu_3890_+	ENSG00000125877	ITPA	rs2422863	20	3221320	1084	3201966	C	T	0.126327	0.0468124	0.0357731	0.190673	0.210349	0.0370054	1.31361e-08	0.258647	2
20:3218632:3221841:clu_3890_+	ENSG00000125877	ITPA	rs66724923	20	3222118	1882	3202764	T	A	0.697702	-0.418935	0.0248625	1.04858e-63	-0.457381	0.0264577	5.86976e-67	0	1
20:3221466:3221841:clu_3890_+	ENSG00000125877	ITPA	rs66724923	20	3222118	465	3202764	T	A	0.697702	0.327648	0.021869	9.58399e-51	0.327648	0.0223682	1.38856e-48	0	1
20:34031604:34072066:clu_4823_+	ENSG00000125970	RALY	rs45610033	20	34065010	13175	32652816	C	T	0.919082	0.100906	0.0210794	1.69316e-06	0.100906	0.0211266	1.78566e-06	0	1
20:34076815:34077028:clu_4824_+	ENSG00000125970	RALY	rs11697947	20	34025688	-51233	32613494	A	T	0.366992	-0.164813	0.0249716	4.11134e-11	-0.164813	0.0250872	5.04492e-11	0	1
20:34076815:34077036:clu_4824_+	ENSG00000125970	RALY	rs4911397	20	34020040	-56885	32607846	A	G	0.356865	0.144567	0.0228497	2.50228e-10	0.144567	0.0229438	2.95938e-10	0	1
20:34076815:34077039:clu_4824_+	ENSG00000125970	RALY	rs6088361	20	33969520	-107407	32557326	G	A	0.354483	0.173599	0.0228071	2.70747e-14	0.173599	0.0229422	3.82623e-14	0	1
20:34077245:34078505:clu_4823_+	ENSG00000125970	RALY	rs2626532	20	33806108	-271767	32393914	G	A	0.67255	0.0662517	0.0161014	3.87744e-05	0.0748691	0.0161974	3.79514e-06	0.0933786	2
20:34077245:34078505:clu_4823_+	ENSG00000125970	RALY	rs6057933	20	33897029	-180846	32484835	T	C	0.942666	-0.172652	0.0319078	6.26798e-08	-0.186286	0.0321373	6.7682e-09	0	1
20:34090602:34093675:clu_132443_-	ENSG00000125977	EIF2S2	rs150295207	20	33921079	-171060	32508885	T	A	0.994871	-0.728234	0.131155	2.81637e-08	-0.728234	0.131569	3.11259e-08	0	1
20:34093731:34096657:clu_132443_-	ENSG00000125977	EIF2S2	rs2065911	20	34195790	100596	32783596	T	G	0.994437	0.76107	0.130177	5.02239e-09	0.76107	0.130635	5.67997e-09	0	1
20:34285511:34290332:clu_132463_-	ENSG00000101444	AHCY	rs732559	20	33913103	-374819	32500909	A	G	0.878393	-0.176918	0.0358405	7.96288e-07	-0.176918	0.0359291	8.47524e-07	0	1
20:34516461:34519420:clu_4892_+	ENSG00000078747,ENSG00000125971	ITCH,DYNLRB1	rs139519359	20	34414646	-103294	33002452	T	C	0.98406	0.735966	0.0859564	1.10842e-17	0.712541	0.0867886	2.21051e-16	-0.0611902	2
20:34516461:34519420:clu_4892_+	ENSG00000078747,ENSG00000125971	ITCH,DYNLRB1	rs76324086	20	34491587	-26353	33079392	T	G	0.807077	-0.17027	0.0274497	5.54038e-10	-0.141977	0.0276526	2.83197e-07	-0.0540652	3
20:34516461:34519420:clu_4892_+	ENSG00000078747,ENSG00000125971	ITCH,DYNLRB1	rs117344889	20	34861071	343131	33448874	C	G	0.985342	0.899169	0.0886252	3.46125e-24	0.877782	0.0897107	1.31124e-22	0	1
20:34516461:34526268:clu_4892_+	ENSG00000078747,ENSG00000125971	ITCH,DYNLRB1	rs141413886	20	34425224	-96140	33013030	C	A	0.984047	-0.512867	0.0879251	5.44411e-09	-0.492328	0.0884176	2.5736e-08	-0.0132571	2
20:34516461:34526268:clu_4892_+	ENSG00000078747,ENSG00000125971	ITCH,DYNLRB1	rs193255564	20	34433159	-88205	33020965	A	G	0.983471	-0.711743	0.0845351	3.78127e-17	-0.689312	0.0853212	6.52885e-16	-0.0617616	1
20:34516461:34526268:clu_4892_+	ENSG00000078747,ENSG00000125971	ITCH,DYNLRB1	rs76324086	20	34491587	-29777	33079392	T	G	0.807077	0.178143	0.027862	1.61854e-10	0.154847	0.0280879	3.52878e-08	0	3
20:34519498:34526268:clu_4892_+	ENSG00000078747,ENSG00000125971	ITCH,DYNLRB1	rs193255564	20	34433159	-89724	33020965	A	G	0.983471	0.400204	0.0852504	2.67324e-06	0.400204	0.0854381	2.81139e-06	0	1
20:34526343:34529852:clu_4893_+	ENSG00000078747,ENSG00000125971	ITCH,DYNLRB1	rs4911400	20	34037693	-490404	32625499	T	C	0.994246	-0.638063	0.133108	1.63834e-06	-0.638063	0.133417	1.73161e-06	0	1
20:34704512:34705358:clu_4939_+	ENSG00000078804	TP53INP2	rs150653367	20	34289364	-415571	32877170	G	A	0.97287	0.303805	0.0693086	1.16861e-05	0.303805	0.069445	1.21569e-05	0	1
20:34882989:34908905:clu_4960_+	ENSG00000131069	ACSS2	rs2076667	20	34919161	23214	33506964	G	A	0.385656	-0.107688	0.0208574	2.42928e-07	-0.107688	0.0209119	2.61014e-07	0	1
20:34882989:34913096:clu_4960_+	ENSG00000131069	ACSS2	rs73103196	20	34550259	-347783	33138063	G	A	0.969438	-0.294731	0.0696898	2.34534e-05	-0.342969	0.0701315	1.00645e-06	0.0962697	2
20:34882989:34913096:clu_4960_+	ENSG00000131069	ACSS2	rs11167247	20	34879533	-18509	33467336	AC	A	0.392405	0.165383	0.0240815	6.52816e-12	0.176633	0.0243063	3.67612e-13	0	1
20:34908943:34913096:clu_4960_+	ENSG00000131069	ACSS2	rs35848122	20	34751376	-159643	33339179	CAAAA	C	0.232723	0.151102	0.0254382	2.85099e-09	0.151102	0.0255299	3.24637e-09	0	1
20:34921866:34921963:clu_4961_+	ENSG00000131069	ACSS2	rs77595400	20	34922076	162	33509879	G	A	0.94758	0.237726	0.0470111	4.26326e-07	0.320436	0.0489212	5.75204e-11	0.268073	1
20:34921866:34921963:clu_4961_+	ENSG00000131069	ACSS2	rs2038504	20	35060384	138470	33648187	T	C	0.565668	-0.100117	0.0211418	2.18508e-06	-0.138729	0.0219936	2.83174e-10	0	2
20:34921866:34923323:clu_4961_+	ENSG00000131069	ACSS2	rs6087644	20	34893114	-29480	33480917	G	C	0.378173	-0.130691	0.0244852	9.42138e-08	-0.158437	0.0253896	4.36875e-10	-0.254539	1
20:34921866:34923323:clu_4961_+	ENSG00000131069	ACSS2	rs77595400	20	34922076	-518	33509879	G	A	0.94758	-0.149908	0.0534429	0.00503149	-0.237655	0.0552987	1.72608e-05	0	2
20:34921992:34923323:clu_4961_+	ENSG00000131069	ACSS2	rs6087644	20	34893114	-29543	33480917	G	C	0.378173	0.143338	0.0219875	7.07434e-11	0.143338	0.0220821	8.5177e-11	0	1
20:34928951:34929401:clu_132545_-	ENSG00000100983	GSS	rs11167247	20	34879533	-49643	33467336	AC	A	0.392405	-0.191572	0.0227499	3.73888e-17	-0.191572	0.0229151	6.26671e-17	0	1
20:34928951:34931336:clu_132545_-	ENSG00000100983	GSS	rs4911162	20	34823622	-106522	33411425	G	C	0.386819	-0.13059	0.0209821	4.84961e-10	-0.13059	0.0210626	5.64327e-10	0	1
20:34931417:34931939:clu_132545_-	ENSG00000100983	GSS	rs11167247	20	34879533	-52145	33467336	AC	A	0.392405	0.125543	0.0229519	4.50485e-08	0.125543	0.0230211	4.94153e-08	0	1
20:35002668:35002749:clu_132560_-	ENSG00000100991	TRPC4AP	rs2145559	20	35063922	61213	33651725	G	A	0.564403	0.107919	0.0232432	3.43326e-06	0.107919	0.0232927	3.60109e-06	0	1
20:35002668:35003045:clu_132560_-	ENSG00000100991	TRPC4AP	rs2145557	20	35079757	76900	33667560	A	G	0.379592	-0.101668	0.0187907	6.28295e-08	-0.101668	0.0188453	6.85678e-08	0	1
20:35003616:35003873:clu_132556_-	ENSG00000100991	TRPC4AP	rs11906160	20	34977952	-25793	33565755	G	A	0.895816	0.282327	0.0295281	1.1631e-21	0.287555	0.0298229	5.31094e-22	-0.028505	1
20:35003616:35003873:clu_132556_-	ENSG00000100991	TRPC4AP	rs6087662	20	35037272	33527	33625075	A	G	0.81746	0.138598	0.0234337	3.32934e-09	0.145049	0.0235274	7.04415e-10	0	2
20:35003616:35004458:clu_132556_-	ENSG00000100991	TRPC4AP	rs113338276	20	35004319	282	33592122	T	C	0.981184	-0.564749	0.0561443	8.39357e-24	-0.472887	0.05919	1.35705e-15	0.286232	2
20:35003616:35004458:clu_132556_-	ENSG00000100991	TRPC4AP	rs17319032	20	35055493	51456	33643296	T	C	0.817133	-0.155891	0.0198925	4.62646e-15	-0.154639	0.0210841	2.22703e-13	-0.141605	3
20:35003616:35004458:clu_132556_-	ENSG00000100991	TRPC4AP	rs6060244	20	35111632	107595	33699435	G	A	0.911603	-0.407887	0.0264928	1.73733e-53	-0.445483	0.0274159	2.26631e-59	0	1
20:35004026:35004458:clu_132556_-	ENSG00000100991	TRPC4AP	rs8116198	20	34526396	-477846	33114201	A	G	0.870072	-0.144089	0.032088	7.10776e-06	-0.13847	0.032179	1.68414e-05	-0.0428452	1
20:35004026:35004458:clu_132556_-	ENSG00000100991	TRPC4AP	rs113338276	20	35004319	77	33592122	T	C	0.981184	0.350278	0.0807511	1.4395e-05	0.335597	0.0809741	3.40555e-05	0	2
20:35004038:35004458:clu_132556_-	ENSG00000100991	TRPC4AP	rs11906160	20	34977952	-26296	33565755	G	A	0.895816	0.190882	0.0363406	1.49995e-07	0.190882	0.0364433	1.62531e-07	0	1
20:35004090:35004458:clu_132556_-	ENSG00000100991	TRPC4AP	rs11696652	20	35049257	44983	33637060	T	G	0.817948	0.143608	0.0248595	7.61407e-09	0.143608	0.0249453	8.56725e-09	0	1
20:35004364:35004458:clu_132556_-	ENSG00000100991	TRPC4AP	rs80170004	20	34963659	-40752	33551462	G	A	0.91232	0.489349	0.0349017	1.16315e-44	0.498179	0.0356376	2.09295e-44	-0.0345527	1
20:35004364:35004458:clu_132556_-	ENSG00000100991	TRPC4AP	rs113338276	20	35004319	-92	33592122	T	C	0.981184	0.496366	0.0735699	1.51076e-11	0.531981	0.0739574	6.33507e-13	0	2
20:35004384:35004458:clu_132556_-	ENSG00000100991	TRPC4AP	rs76648234	20	35102138	97717	33689941	T	A	0.913182	0.172667	0.0380406	5.65191e-06	0.172667	0.0381192	5.90804e-06	0	1
20:35004570:35005708:clu_132557_-	ENSG00000100991	TRPC4AP	rs13038162	20	35090268	85129	33678071	C	T	0.384223	-0.1593	0.0217738	2.55218e-13	-0.1593	0.0218934	3.43481e-13	0	1
20:35005797:35006435:clu_132557_-	ENSG00000100991	TRPC4AP	rs138279356	20	35072422	66306	33660225	AT	A	0.379384	0.0896651	0.0206413	1.39931e-05	0.0896651	0.0206792	1.45098e-05	0	1
20:35021332:35035123:clu_132517_-	ENSG00000100991	TRPC4AP	rs4911465	20	35083053	54825	33670856	G	A	0.291013	-0.474593	0.0226902	3.81024e-97	-0.442674	0.0240994	2.34075e-75	0.184668	1
20:35021332:35035123:clu_132517_-	ENSG00000100991	TRPC4AP	rs11908100	20	35141676	113448	33729479	G	A	0.911783	-0.412618	0.03781	9.99829e-28	-0.281691	0.0389349	4.658e-13	0	2
20:35021356:35035123:clu_132517_-	ENSG00000100991	TRPC4AP	rs112141213	20	35080805	52565	33668608	T	TTTTG	0.298161	0.335517	0.0236943	1.61444e-45	0.306925	0.0246579	1.44606e-35	0.19377	1
20:35021356:35035123:clu_132517_-	ENSG00000100991	TRPC4AP	rs199542306	20	35097824	69584	33685627	CAT	C	0.910319	0.330575	0.0382583	5.59117e-18	0.236244	0.0392937	1.82939e-09	0	2
20:35115933:35123890:clu_132519_-	ENSG00000088298	EDEM2	rs6088726	20	35125252	5340	33713055	A	G	0.387797	-0.124281	0.0220223	1.66714e-08	-0.124281	0.022094	1.85401e-08	0	1
20:35272145:35278009:clu_132603_-	ENSG00000126005,ENSG00000261582	MMP24OS,AL121753.1	rs627106	20	35278226	3149	33866029	C	T	0.201641	0.143767	0.013873	3.65033e-25	0.138939	0.0140791	5.70101e-23	-0.0829804	1
20:35272145:35278009:clu_132603_-	ENSG00000126005,ENSG00000261582	MMP24OS,AL121753.1	rs562567583	20	35589807	314730	34177729	C	A	0.994168	-0.365426	0.072617	4.84777e-07	-0.306526	0.0730466	2.71302e-05	0	2
20:35277297:35277390:clu_132604_-	ENSG00000126005,ENSG00000261582	MMP24OS,AL121753.1	rs11346452	20	35286023	8679	33873826	CT	C	0.792906	-0.355838	0.0238313	2.05459e-50	-0.355838	0.0243899	3.2735e-48	0	1
20:35277603:35277721:clu_132604_-	ENSG00000126005,ENSG00000261582	MMP24OS,AL121753.1	rs8117042	20	35281110	3448	33868913	T	G	0.793823	0.272084	0.0290952	8.63857e-21	0.272084	0.0293633	1.93018e-20	0	1
20:35277932:35278009:clu_132603_-	ENSG00000126005,ENSG00000261582	MMP24OS,AL121753.1	rs2425046	20	35283858	5887	33871661	T	C	0.882851	-0.28931	0.0325302	5.91732e-19	-0.226598	0.0329667	6.26334e-12	-0.102318	2
20:35277932:35278009:clu_132603_-	ENSG00000126005,ENSG00000261582	MMP24OS,AL121753.1	rs111916968	20	35292343	14372	33880146	T	A	0.915749	0.751731	0.0367606	6.08784e-93	0.724887	0.038577	9.00995e-79	0	1
20:35277932:35278009:clu_5017_+	ENSG00000126005 (OS),ENSG00000261582 (OS)	MMP24OS (OS),AL121753.1 (OS)	rs17406518	20	35211373	-66597	33799176	A	C	0.900721	0.274672	0.0387275	1.31776e-12	0.249789	0.0392053	1.87424e-10	-0.118639	1
20:35277932:35278009:clu_5017_+	ENSG00000126005 (OS),ENSG00000261582 (OS)	MMP24OS (OS),AL121753.1 (OS)	rs2425046	20	35283858	5888	33871661	T	C	0.882851	-0.222615	0.03606	6.68168e-10	-0.195059	0.0364584	8.78743e-08	0	2
20:35277932:35278046:clu_132603_-	ENSG00000126005,ENSG00000261582	MMP24OS,AL121753.1	rs2425046	20	35283858	5869	33871661	T	C	0.882851	0.307228	0.0288451	1.72539e-26	0.263467	0.0293362	2.68401e-19	-0.102318	2
20:35277932:35278046:clu_132603_-	ENSG00000126005,ENSG00000261582	MMP24OS,AL121753.1	rs111916968	20	35292343	14354	33880146	T	A	0.915749	-0.536992	0.0332313	9.77734e-59	-0.50578	0.0343269	3.88639e-49	0	1
20:35277932:35278046:clu_5017_+	ENSG00000126005 (OS),ENSG00000261582 (OS)	MMP24OS (OS),AL121753.1 (OS)	rs17406518	20	35211373	-66616	33799176	A	C	0.900721	-0.191771	0.0394597	1.17431e-06	-0.164317	0.0398447	3.72444e-05	-0.120685	2
20:35277932:35278046:clu_5017_+	ENSG00000126005 (OS),ENSG00000261582 (OS)	MMP24OS (OS),AL121753.1 (OS)	rs6579227	20	35291403	13414	33879206	C	T	0.881491	0.228798	0.0364311	3.37933e-10	0.210468	0.0368476	1.1176e-08	0	1
20:35280118:35280654:clu_132605_-	ENSG00000242372	EIF6	rs6058224	20	35293971	13585	33881774	G	A	0.795517	-0.122123	0.0267569	5.01448e-06	-0.122123	0.0268137	5.25076e-06	0	1
20:35280118:35284176:clu_132605_-	ENSG00000242372	EIF6	rs7263203	20	35185572	-96575	33773375	A	C	0.907923	0.461675	0.0384405	3.14398e-33	0.205382	0.0423023	1.20328e-06	0.387564	2
20:35280118:35284176:clu_132605_-	ENSG00000242372	EIF6	rs2425053	20	35294017	11870	33881820	A	G	0.793078	0.532162	0.0268475	1.93615e-87	0.47535	0.0303001	1.82517e-55	0	1
20:35280829:35284176:clu_132605_-	ENSG00000242372	EIF6	rs2425050	20	35291675	9172	33879478	A	G	0.775804	-0.111698	0.0246691	5.95811e-06	-0.111698	0.0247197	6.22503e-06	0	1
20:35508190:35509998:clu_5050_+	ENSG00000126001	CEP250	rs566759716	20	35781673	272579	34369595	A	T	0.994228	-0.739189	0.145145	3.52907e-07	-0.739189	0.145527	3.78626e-07	0	1
20:35548865:35555044:clu_5057_+	ENSG00000125991	ERGIC3	rs8825	20	35556975	5021	34144746	A	G	0.925291	-0.235306	0.0386138	1.10241e-09	-0.235306	0.0387585	1.2705e-09	0	1
20:35556129:35556207:clu_5057_+	ENSG00000125991	ERGIC3	rs8825	20	35556975	807	34144746	A	G	0.925291	0.237952	0.039788	2.2246e-09	0.237952	0.0399314	2.53763e-09	0	1
20:35556271:35556973:clu_5058_+	ENSG00000125991	ERGIC3	rs8825	20	35556975	353	34144746	A	G	0.925291	0.686209	0.0399014	2.76558e-66	0.686209	0.0411029	1.42723e-62	0	1
20:35556271:35556991:clu_5058_+	ENSG00000125991	ERGIC3	rs538994651	20	35539570	-17061	NA	TTA	T	0.924628	0.283215	0.0452535	3.88954e-10	0.283215	0.0454334	4.55783e-10	0	1
20:35556748:35556973:clu_5058_+	ENSG00000125991	ERGIC3	rs8825	20	35556975	115	34144746	A	G	0.925291	0.37728	0.0411357	4.66101e-20	0.347244	0.0417441	8.91565e-17	-0.110507	1
20:35556748:35556973:clu_5058_+	ENSG00000125991	ERGIC3	rs139766404	20	35577497	20637	34165419	G	GA	0.8623	-0.237263	0.0315204	5.1808e-14	-0.207984	0.0318974	7.01137e-11	0	2
20:35557109:35557194:clu_5058_+	ENSG00000125991	ERGIC3	rs11476717	20	35565534	8383	34153450	AT	A	0.924894	-0.756821	0.0400221	9.42201e-80	-0.756821	0.0414786	2.22342e-74	0	1
20:35626381:35626567:clu_132677_-	ENSG00000214078	CPNE1	rs6060524	20	35633233	6759	34221155	G	T	0.902416	0.386463	0.03291	7.66975e-32	0.386463	0.0333776	5.2951e-31	0	1
20:35626381:35626735:clu_132677_-	ENSG00000214078	CPNE1	rs6060557	20	35682344	55786	34270266	C	T	0.90254	-1.04405	0.0253577	<2.23e-308	-1.04405	0.0294734	7.44552e-275	0	1
20:35626800:35627280:clu_132677_-	ENSG00000214078	CPNE1	rs2425068	20	35626801	-239	34214723	T	C	0.931741	-2.3162	0.00599533	<2.23e-308	-2.3162	0.0297114	<2.23e-308	0	1
20:35626800:35627280:clu_5070_+	ENSG00000214078 (OS)	CPNE1 (OS)	rs143646210	20	35612055	-14985	34199977	G	A	0.901502	-0.240806	0.0294377	2.8336e-16	-0.357188	0.029742	3.166e-33	-0.0829479	2
20:35626800:35627280:clu_5070_+	ENSG00000214078 (OS)	CPNE1 (OS)	rs2425068	20	35626801	-239	34214723	T	C	0.931741	-1.62976	0.0259597	<2.23e-308	-1.66476	0.0352162	<2.23e-308	0	1
20:35626803:35627280:clu_132677_-	ENSG00000214078	CPNE1	rs2425068	20	35626801	-241	34214723	T	C	0.931741	2.81869	0.0241901	<2.23e-308	2.86217	0.0472832	<2.23e-308	-0.0897741	1
20:35626803:35627280:clu_132677_-	ENSG00000214078	CPNE1	rs11167275	20	35752353	125311	34340275	T	C	0.902498	0.200242	0.0402763	6.63678e-07	0.418687	0.0405369	5.23503e-25	0	2
20:35626803:35627280:clu_5070_+	ENSG00000214078 (OS)	CPNE1 (OS)	rs2425068	20	35626801	-240	34214723	T	C	0.931741	2.29518	0.0233788	<2.23e-308	2.29518	0.040482	<2.23e-308	0	1
20:35627413:35630439:clu_132677_-	ENSG00000214078	CPNE1	rs372592626	20	35537184	-91742	34125008	C	CTT	0.88355	0.160207	0.0334905	1.72143e-06	0.160207	0.0335698	1.82086e-06	0	1
20:35630795:35630901:clu_132677_-	ENSG00000214078	CPNE1	rs6060749	20	36002211	371363	34590133	A	G	0.868959	0.175129	0.0300088	5.34974e-09	0.175129	0.0301134	6.04035e-09	0	1
20:35630961:35631268:clu_132678_-	ENSG00000214078	CPNE1	rs11696527	20	35657457	26342	34245379	A	G	0.903369	0.194592	0.0371226	1.5895e-07	0.194592	0.0372252	1.71889e-07	0	1
20:35631173:35631268:clu_132678_-	ENSG00000214078	CPNE1	rs117010355	20	35755520	124299	34343442	A	G	0.902305	-0.329575	0.040713	5.7229e-16	-0.329575	0.0409863	8.90347e-16	0	1
20:35631578:35631945:clu_132522_-	ENSG00000214078	CPNE1	rs2425096	20	35720666	88904	34308588	A	G	0.825685	0.652731	0.0288817	4.31898e-113	0.652731	0.0303986	2.82204e-102	0	1
20:35631578:35631960:clu_132522_-	ENSG00000214078	CPNE1	rs6058281	20	35623804	-7965	34211726	G	T	0.826948	0.526985	0.0302263	4.50259e-68	0.526985	0.0311814	4.45177e-64	0	1
20:35631777:35631945:clu_132522_-	ENSG00000214078	CPNE1	rs6060518	20	35629387	-2474	34217309	A	C	0.826036	-0.290861	0.0298624	2.03435e-22	-0.243727	0.0317849	1.74662e-14	0.317	1
20:35631777:35631945:clu_132522_-	ENSG00000214078	CPNE1	rs144859778	20	35764523	132662	34352445	G	A	0.976781	-0.567246	0.0751776	4.50832e-14	-0.374274	0.079697	2.65026e-06	0	2
20:35632025:35632311:clu_132523_-	ENSG00000214078	CPNE1	rs2425068	20	35626801	-5367	34214723	T	C	0.931741	-0.195253	0.0419698	3.28376e-06	-0.202675	0.0420794	1.46105e-06	-0.0292955	2
20:35632025:35632311:clu_132523_-	ENSG00000214078	CPNE1	rs117034885	20	35632138	-30	34220060	T	C	0.989344	-0.607806	0.102584	3.12422e-09	-0.622289	0.102996	1.52327e-09	0	1
20:35632213:35632311:clu_132523_-	ENSG00000214078	CPNE1	rs77480798	20	35615487	-16775	34203409	A	G	0.902624	0.331767	0.0366153	1.294e-19	0.331767	0.0369329	2.63603e-19	0	1
20:35632923:35653528:clu_132524_-	ENSG00000214078,ENSG00000272897	CPNE1,AL109827.1	rs143646210	20	35612055	-31171	34199977	G	A	0.901502	-0.345068	0.0293691	7.11504e-32	-0.345068	0.0297868	4.93173e-31	0	1
20:35632923:35655202:clu_132524_-	ENSG00000214078,ENSG00000272897	CPNE1,AL109827.1	rs113203744	20	35665734	21671	34253656	C	G	0.903028	-0.172714	0.030814	2.08171e-08	-0.172714	0.0309118	2.30594e-08	0	1
20:35632923:35658930:clu_132524_-	ENSG00000214078,ENSG00000272897	CPNE1,AL109827.1	rs60351499	20	35658715	12788	34246637	G	A	0.955742	0.134543	0.0503051	0.0074833	0.215631	0.0505152	1.96677e-05	-0.0343611	3
20:35632923:35658930:clu_132524_-	ENSG00000214078,ENSG00000272897	CPNE1,AL109827.1	rs118055036	20	35692431	46504	34280353	G	A	0.974221	0.190962	0.0666518	0.00416909	-0.381679	0.072999	1.70847e-07	-0.409039	2
20:35632923:35658930:clu_132524_-	ENSG00000214078,ENSG00000272897	CPNE1,AL109827.1	rs3827029	20	35744862	98935	34332784	C	A	0.128124	-0.590626	0.0302154	4.36011e-85	-0.674944	0.0344798	2.52221e-85	0	1
20:35632923:35664760:clu_132524_-	ENSG00000214078,ENSG00000272897	CPNE1,AL109827.1	rs761827	20	35619975	-28867	34207897	C	T	0.858404	0.940719	0.0247857	<2.23e-308	0.644613	0.0376097	7.52288e-66	-0.117628	1
20:35632923:35664760:clu_132524_-	ENSG00000214078,ENSG00000272897	CPNE1,AL109827.1	rs2425068	20	35626801	-22041	34214723	T	C	0.931741	-0.364009	0.0390499	1.14546e-20	-0.198556	0.0396979	5.68368e-07	-0.102602	3
20:35632923:35664760:clu_132524_-	ENSG00000214078,ENSG00000272897	CPNE1,AL109827.1	rs111677088	20	35665565	16723	34253487	G	A	0.875	0.9202	0.0269588	2.34159e-255	0.452687	0.0400159	1.13548e-29	0	2
20:35632923:35664802:clu_132524_-	ENSG00000214078,ENSG00000272897	CPNE1,AL109827.1	rs6060502	20	35605750	-43113	34193672	T	C	0.924915	-0.890867	0.0359172	8.25222e-136	-0.868325	0.0382274	3.20444e-114	-0.0496429	1
20:35632923:35664802:clu_132524_-	ENSG00000214078,ENSG00000272897	CPNE1,AL109827.1	rs17432470	20	35959841	310978	34547763	T	C	0.905915	0.450737	0.0339185	2.68728e-40	0.411827	0.0345884	1.09476e-32	0	2
20:35655344:35658930:clu_132524_-	ENSG00000214078,ENSG00000272897,ENSG00000244462	CPNE1,AL109827.1,RBM12	rs2425068	20	35626801	-30336	34214723	T	C	0.931741	0.26518	0.0333297	1.77331e-15	0.165211	0.0336828	9.34685e-07	-0.0901454	2
20:35655344:35658930:clu_132524_-	ENSG00000214078,ENSG00000272897,ENSG00000244462	CPNE1,AL109827.1,RBM12	rs56052651	20	35756162	99025	34344084	C	T	0.902243	-0.954024	0.0245625	<2.23e-308	-0.941693	0.0282426	9.2048e-244	0	1
20:35658982:35664760:clu_132524_-	ENSG00000214078,ENSG00000272897,ENSG00000244462	CPNE1,AL109827.1,RBM12	rs8825	20	35556975	-104896	34144746	A	G	0.925291	0.310003	0.0411847	5.18587e-14	0.310003	0.0414215	7.2029e-14	0	1
20:35659014:35664760:clu_132524_-	ENSG00000214078,ENSG00000272897,ENSG00000244462	CPNE1,AL109827.1,RBM12	rs11483613	20	35696675	34788	34284597	T	TA	0.902462	-0.790558	0.0284458	5.46216e-170	-0.790558	0.0306498	1.05627e-146	0	1
20:35699456:35699633:clu_5084_+	ENSG00000125995	ROMO1	rs142217317	20	35632626	-66918	34220548	C	T	0.990279	0.502376	0.112977	8.71906e-06	0.502376	0.113193	9.07036e-06	0	1
20:35707201:35709224:clu_132694_-	ENSG00000131051	RBM39	rs11696548	20	35271872	-436341	33859675	C	T	0.844578	-0.136753	0.0316467	1.55154e-05	-0.136753	0.0317087	1.61205e-05	0	1
20:35710420:35713019:clu_132693_-	ENSG00000131051	RBM39	rs146208445	20	35958877	247157	34546799	G	A	0.977582	0.307243	0.0676571	5.59392e-06	0.307243	0.0677972	5.84828e-06	0	1
20:35713096:35714185:clu_132695_-	ENSG00000131051	RBM39	rs79907658	20	35520717	-192924	34108545	G	A	0.976331	0.318825	0.0484903	4.86431e-11	0.287557	0.0488188	3.85516e-09	-0.0686032	2
20:35713096:35714185:clu_132695_-	ENSG00000131051	RBM39	rs6060504	20	35609697	-103944	34197619	T	C	0.856976	-0.206388	0.0208357	3.94011e-23	-0.197905	0.0210943	6.47775e-21	0	1
20:35713121:35714185:clu_132695_-	ENSG00000131051	RBM39	rs78282190	20	35513648	-200005	34101477	C	A	0.974947	0.343705	0.0717851	1.68474e-06	0.343705	0.071949	1.77868e-06	0	1
20:35713857:35714185:clu_132695_-	ENSG00000131051	RBM39	rs11698601	20	35617113	-96908	34205035	G	A	0.857143	0.209198	0.0219507	1.56751e-21	0.199027	0.0222228	3.36679e-19	-0.0794875	1
20:35713857:35714185:clu_132695_-	ENSG00000131051	RBM39	rs17093854	20	35742899	28878	34330821	C	CA	0.970239	-0.302551	0.0459738	4.6745e-11	-0.269973	0.046323	5.60778e-09	0	2
20:35721877:35729312:clu_132697_-	ENSG00000131051	RBM39	rs139266467	20	35301076	-424519	33888879	G	A	0.994236	-0.317132	0.0668841	2.12123e-06	-0.301657	0.0670823	6.89755e-06	-0.037766	2
20:35721877:35729312:clu_132697_-	ENSG00000131051	RBM39	rs6060562	20	35694131	-31464	34282053	A	G	0.82886	0.0853515	0.0134756	2.3923e-10	0.0830616	0.0135409	8.5628e-10	0	1
20:35729365:35731941:clu_132698_-	ENSG00000131051	RBM39	rs61016611	20	35624229	-106424	34212151	G	A	0.903055	0.195123	0.036494	8.9572e-08	0.21462	0.0366542	4.76298e-09	-0.0548897	2
20:35729365:35731941:clu_132698_-	ENSG00000131051	RBM39	rs567889505	20	35779686	49033	34367608	A	AT	0.977239	0.684543	0.0721032	2.22464e-21	0.707915	0.072885	2.66035e-22	0	1
20:35729527:35731941:clu_132698_-	ENSG00000131051	RBM39	rs111707953	20	35720971	-9763	34308893	CGCCAG	C	0.874946	-0.235611	0.0336798	2.6409e-12	-0.235611	0.0338537	3.41067e-12	0	1
20:35732135:35734186:clu_132699_-	ENSG00000131051	RBM39	rs6058276	20	35599806	-133355	34187728	T	G	0.804255	-0.173854	0.0253856	7.46123e-12	-0.173854	0.0255074	9.37243e-12	0	1
20:35732135:35738968:clu_132699_-	ENSG00000131051	RBM39	rs6060515	20	35623857	-111695	34211779	A	G	0.827524	0.226439	0.0273907	1.37354e-16	0.226439	0.0275858	2.23918e-16	0	1
20:35735081:35738968:clu_132699_-	ENSG00000131051	RBM39	rs7268195	20	35751932	14907	34339854	G	A	0.872273	-0.183854	0.0273731	1.8602e-11	-0.183854	0.0275008	2.30256e-11	0	1
20:35740887:35741941:clu_132701_-	ENSG00000131051	RBM39	rs6058281	20	35623804	-117610	34211726	G	T	0.826948	0.392324	0.0285957	7.74113e-43	0.392324	0.0291569	2.85339e-41	0	1
20:35740989:35741941:clu_132701_-	ENSG00000131051	RBM39	rs6058281	20	35623804	-117661	34211726	G	T	0.826948	-0.373606	0.0281492	3.34893e-40	-0.373606	0.0286663	7.94933e-39	0	1
20:35772079:35774488:clu_5098_+	ENSG00000025293	PHF20	rs111597121	20	35783991	10708	34371913	A	C	0.899936	-0.157661	0.0238063	3.52784e-11	-0.157661	0.0239134	4.31011e-11	0	1
20:35772079:35801491:clu_5098_+	ENSG00000025293	PHF20	rs6060624	20	35825741	38956	34413663	A	G	0.903198	0.226167	0.0274628	1.78988e-16	0.226167	0.0276534	2.87128e-16	0	1
20:35801605:35823258:clu_5099_+	ENSG00000025293	PHF20	rs144090838	20	35701898	-110533	34289820	GGTT	G	0.970171	0.248502	0.0516297	1.48565e-06	0.248502	0.0517512	1.572e-06	0	1
20:35913347:35914033:clu_5102_+	ENSG00000025293	PHF20	rs6060624	20	35825741	-87949	34413663	A	G	0.903198	-0.289405	0.0398299	3.70232e-13	-0.289405	0.0400447	4.93594e-13	0	1
20:35914197:35917484:clu_5102_+	ENSG00000025293	PHF20	rs6060624	20	35825741	-90099	34413663	A	G	0.903198	0.301816	0.038713	6.37749e-15	0.301816	0.0389538	9.3315e-15	0	1
20:35954333:35954448:clu_132727_-	ENSG00000171222	SCAND1	rs11696912	20	35909738	-44653	34497660	G	C	0.903468	-0.330747	0.0177445	1.5408e-77	-0.330747	0.0183789	2.09494e-72	0	1
20:3638935:3644154:clu_3967_+	ENSG00000088812	ATRN	rs112562301	20	3972850	331306	3953497	C	T	0.981864	0.413136	0.0911692	5.85573e-06	0.413136	0.091361	6.12522e-06	0	1
20:36545068:36548032:clu_5162_+	ENSG00000101335	MYL9	rs145348854	20	36867245	320695	35495648	A	T	0.992628	0.584055	0.119319	9.83538e-07	0.584055	0.119609	1.04469e-06	0	1
20:36607818:36607890:clu_5165_+	ENSG00000259399,ENSG00000101084	TGIF2-RAB5IF,RAB5IF	rs6071671	20	36608198	344	35236601	G	A	0.0952936	-0.430205	0.0350931	1.50442e-34	-0.430205	0.035628	1.43315e-33	0	1
20:36607818:36609601:clu_5165_+	ENSG00000259399,ENSG00000101084	TGIF2-RAB5IF,RAB5IF	rs6071671	20	36608198	-511	35236601	G	A	0.0952936	0.180276	0.031516	1.06447e-08	0.180276	0.0316188	1.18737e-08	0	1
20:36608000:36609601:clu_5165_+	ENSG00000259399,ENSG00000101084	TGIF2-RAB5IF,RAB5IF	rs6016004	20	36592755	-16045	35221158	G	A	0.0955711	-0.434166	0.0290827	2.14546e-50	-0.434166	0.0297405	2.87237e-48	0	1
20:36609730:36612010:clu_5165_+	ENSG00000259399,ENSG00000101084	TGIF2-RAB5IF,RAB5IF	rs116979051	20	36611135	265	35239538	G	A	0.978072	0.574828	0.0572386	9.89639e-24	0.566705	0.0578467	1.16361e-22	0.0327126	1
20:36609730:36612010:clu_5165_+	ENSG00000259399,ENSG00000101084	TGIF2-RAB5IF,RAB5IF	rs1291159	20	36848653	237783	35477056	A	G	0.104158	0.131428	0.0280602	2.81642e-06	0.12254	0.0281362	1.32925e-05	0	2
20:36611132:36612010:clu_5165_+	ENSG00000259399,ENSG00000101084	TGIF2-RAB5IF,RAB5IF	rs80339603	20	36631762	20191	35260165	C	T	0.976961	-1.91012	0.0602666	1.85255e-220	-1.91012	0.0660162	4.45486e-184	0	1
20:36614387:36615225:clu_132749_-	ENSG00000101082	SLA2	rs113102870	20	36614393	-413	35242796	G	A	0.992569	-2.30569	0.128019	1.61125e-72	-2.30569	0.132311	5.21684e-68	0	1
20:36614437:36615225:clu_132749_-	ENSG00000101082	SLA2	rs113102870	20	36614393	-438	35242796	G	A	0.992569	2.90872	0.126982	3.99521e-116	2.90872	0.133805	8.87734e-105	0	1
20:3688619:3689155:clu_131580_-	ENSG00000088827	SIGLEC1	rs6052226	20	3998533	309646	3979180	A	C	0.834085	0.151019	0.0327425	3.98189e-06	0.151019	0.0328135	4.17771e-06	0	1
20:3701641:3703197:clu_131587_-	ENSG00000088827	SIGLEC1	rs615355	20	3702114	-305	3682761	T	C	0.439112	0.160054	0.0224379	9.80657e-13	0.160054	0.0225582	1.29204e-12	0	1
20:3703451:3703825:clu_131587_-	ENSG00000088827	SIGLEC1	rs617118	20	3701747	-1891	3682394	T	C	0.334509	-0.24275	0.0234308	3.7574e-25	-0.24275	0.023693	1.23813e-24	0	1
20:37199225:37200447:clu_5240_+	ENSG00000118705	RPN2	rs386365646	20	37139083	-60753	35767486	G	GC	0.189841	0.330772	0.0269722	1.42368e-34	0.330772	0.027387	1.38544e-33	0	1
20:37199225:37203885:clu_5240_+	ENSG00000118705	RPN2	rs2179442	20	37201376	-179	35829779	T	C	0.192463	-0.3942	0.0283477	5.83579e-44	-0.3942	0.0289088	2.44719e-42	0	1
20:37200494:37203885:clu_5240_+	ENSG00000118705	RPN2	rs2179442	20	37201376	-813	35829779	T	C	0.192463	0.284224	0.0269661	5.64815e-26	0.284224	0.027273	1.97956e-25	0	1
20:37386174:37387431:clu_5234_+	ENSG00000197122	SRC	rs55659514	20	37387452	650	36015855	G	A	0.950713	0.323344	0.0371915	3.49855e-18	0.323344	0.0374809	6.30409e-18	0	1
20:37386174:37393895:clu_5234_+	ENSG00000197122	SRC	rs77254270	20	37373636	-16398	36002039	T	C	0.947301	-0.311192	0.0392179	2.10602e-15	-0.311192	0.0394653	3.14036e-15	0	1
20:37517828:37517920:clu_132884_-	ENSG00000166619	BLCAP	rs910596	20	37544147	26273	36172549	C	T	0.230966	-0.130577	0.0273689	1.83318e-06	-0.130577	0.0274323	1.93629e-06	0	1
20:3754142:3754432:clu_131594_-	ENSG00000101220	C20orf27	rs6139202	20	3765423	11136	3746070	A	T	0.927867	0.150266	0.0245287	9.00428e-10	0.150266	0.0246252	1.04659e-09	0	1
20:3754487:3755520:clu_131594_-	ENSG00000101220	C20orf27	rs6139202	20	3765423	10419	3746070	A	T	0.927867	0.243948	0.0217891	4.27152e-29	0.243948	0.0220794	2.22451e-28	0	1
20:3758678:3760082:clu_131592_-	ENSG00000101220	C20orf27	rs6139202	20	3765423	6043	3746070	A	T	0.927867	0.20394	0.0417641	1.04415e-06	0.20394	0.0418669	1.10954e-06	0	1
20:3760186:3767663:clu_131592_-	ENSG00000101220	C20orf27	rs6139202	20	3765423	1498	3746070	A	T	0.927867	-0.282302	0.0395517	9.50174e-13	-0.282302	0.0397642	1.25296e-12	0	1
20:3795879:3797622:clu_3939_+	ENSG00000101224	CDC25B	rs910654	20	3777779	-18971	3758426	C	G	0.72463	-0.327656	0.0247463	5.11322e-40	-0.261403	0.0301521	4.34091e-18	0.485078	2
20:3795879:3797622:clu_3939_+	ENSG00000101224	CDC25B	rs4815605	20	3797299	549	3777946	G	A	0.434392	-0.38413	0.0217854	1.38895e-69	-0.205176	0.0274378	7.55466e-14	0.241719	3
20:3795879:3797622:clu_3939_+	ENSG00000101224	CDC25B	rs11569993	20	3799802	3052	3780449	G	A	0.928991	-0.565204	0.042279	9.24668e-41	-0.53415	0.0465251	1.64571e-30	0	1
20:3796731:3797622:clu_3939_+	ENSG00000101224	CDC25B	rs910654	20	3777779	-19397	3758426	C	G	0.72463	0.125745	0.0251073	5.49068e-07	0.16093	0.0254171	2.42703e-10	-0.141089	2
20:3796731:3797622:clu_3939_+	ENSG00000101224	CDC25B	rs11570003	20	3800714	3538	3781361	TCTGCCTGCCGCC	T	0.92882	0.395502	0.0423921	1.06266e-20	0.433237	0.0431885	1.1105e-23	0	1
20:37996953:37999188:clu_132895_-	ENSG00000101407	TTI1	rs79080153	20	37625711	-372360	36254113	C	T	0.941651	-0.219858	0.0481205	4.90286e-06	-0.219858	0.048219	5.1259e-06	0	1
20:3801802:3801983:clu_3941_+	ENSG00000101224	CDC25B	rs239488	20	3393129	-408763	3373776	A	G	0.2618	0.117716	0.0244918	1.53716e-06	0.11029	0.0246026	7.36467e-06	-0.0670702	2
20:3801802:3801983:clu_3941_+	ENSG00000101224	CDC25B	rs116956581	20	3764758	-37134	3745405	G	A	0.983393	-0.404562	0.0812868	6.45873e-07	-0.380875	0.0816547	3.09423e-06	0	1
20:3802376:3802910:clu_3942_+	ENSG00000101224	CDC25B	rs113372838	20	3774479	-28164	3755126	G	A	0.930595	-0.20648	0.0350379	3.79119e-09	-0.184651	0.0354834	1.9517e-07	-0.137339	1
20:3802376:3802910:clu_3942_+	ENSG00000101224	CDC25B	rs2281479	20	3781448	-21195	3762095	T	C	0.769982	0.116187	0.0217019	8.61284e-08	0.100873	0.021967	4.38966e-06	0	2
20:3802808:3802910:clu_3942_+	ENSG00000101224	CDC25B	rs6139205	20	3771267	-31592	3751914	G	A	0.801119	-0.121619	0.0238529	3.41988e-07	-0.102595	0.0241061	2.08155e-05	-0.127379	2
20:3802808:3802910:clu_3942_+	ENSG00000101224	CDC25B	rs11569986	20	3798355	-4504	3779002	G	A	0.929891	0.252992	0.0363578	3.44176e-12	0.233483	0.0368254	2.29356e-10	0	1
20:38034098:38057532:clu_5269_+	ENSG00000101413	RPRD1B	rs6022515	20	38033305	-12510	36661707	T	C	0.835672	-0.224753	0.0235356	1.30336e-21	-0.224753	0.0237579	3.07609e-21	0	1
20:3805058:3805953:clu_3943_+	ENSG00000101224	CDC25B	rs144377447	20	3827279	21774	3807926	G	GTT	0.962661	-0.307102	0.0658227	3.07721e-06	-0.307102	0.0659708	3.23787e-06	0	1
20:3805869:3805953:clu_3943_+	ENSG00000101224	CDC25B	rs144377447	20	3827279	21368	3807926	G	GTT	0.962661	0.362957	0.0691786	1.54882e-07	0.362957	0.0693774	1.68023e-07	0	1
20:38059520:38066081:clu_5270_+	ENSG00000101413	RPRD1B	rs2297154	20	37746669	-316131	36375071	T	C	0.0602512	-0.198089	0.0449747	1.06047e-05	-0.198089	0.0450622	1.10308e-05	0	1
20:38311937:38318413:clu_5276_+	ENSG00000101425	BPI	rs5743535	20	38331034	15859	36959436	T	G	0.934258	-0.390259	0.0403028	3.5543e-22	-0.390259	0.0406989	8.89958e-22	0	1
20:38326432:38334430:clu_5276_+	ENSG00000101425	BPI	rs5743511	20	38320532	-9899	36948934	G	C	0.899233	-0.323133	0.0271763	1.3302e-32	-0.13685	0.0300789	5.37201e-06	0.400187	2
20:38326432:38334430:clu_5276_+	ENSG00000101425	BPI	rs5743535	20	38331034	603	36959436	T	G	0.934258	-0.634541	0.0322757	4.74585e-86	-0.568022	0.0366193	2.89789e-54	0	1
20:38327655:38331048:clu_5276_+	ENSG00000101425	BPI	rs6127733	20	38317755	-11596	36946157	G	A	0.957787	0.479682	0.0536505	3.86178e-19	0.479682	0.0540882	7.41303e-19	0	1
20:38327655:38334430:clu_5276_+	ENSG00000101425	BPI	rs149768118	20	38292966	-38076	36921368	C	G	0.988037	-0.334478	0.0633761	1.30839e-07	-0.319687	0.0638722	5.58318e-07	-0.0954977	4
20:38327655:38334430:clu_5276_+	ENSG00000101425	BPI	rs4287822	20	38293108	-37934	36921510	A	G	0.640547	0.100856	0.01451	3.63157e-12	0.0788492	0.0147271	8.60158e-08	-0.0456496	3
20:38327655:38334430:clu_5276_+	ENSG00000101425	BPI	rs5743511	20	38320532	-10510	36948934	G	C	0.899233	-0.231439	0.0227799	2.99813e-24	-0.235546	0.0230882	1.94222e-24	-0.0467215	1
20:38327655:38334430:clu_5276_+	ENSG00000101425	BPI	rs118051921	20	38350670	19628	36979073	G	A	0.979331	-0.318773	0.0488636	6.85777e-11	-0.31998	0.0493401	8.86283e-11	0	2
20:38331090:38334430:clu_5276_+	ENSG00000101425	BPI	rs5743535	20	38331034	-1726	36959436	T	G	0.934258	0.456935	0.0442905	5.91835e-25	0.456935	0.044785	1.92508e-24	0	1
20:38331090:38334445:clu_5276_+	ENSG00000101425	BPI	rs12185768	20	38292335	-40432	36920737	A	G	0.631377	0.111857	0.013795	5.1242e-16	0.106778	0.0140485	2.94616e-14	0.0409359	2
20:38331090:38334445:clu_5276_+	ENSG00000101425	BPI	rs5743509	20	38311912	-20855	36940314	C	T	0.94173	-0.25863	0.0284099	8.74656e-20	-0.27552	0.0287116	8.29995e-22	-0.0534145	1
20:38331090:38334445:clu_5276_+	ENSG00000101425	BPI	rs5743537	20	38331163	-1604	36959565	C	T	0.9343	-0.1573	0.0270879	6.35969e-09	-0.140558	0.0275108	3.23514e-07	0	3
20:38421098:38422087:clu_132912_-	ENSG00000196756	SNHG17	rs8121508	20	38438477	16884	37067120	G	A	0.849597	1.1634	0.0256208	<2.23e-308	1.1634	0.0306125	<2.23e-308	0	1
20:38421098:38422092:clu_132912_-	ENSG00000196756	SNHG17	rs6099675	20	38438846	17251	37067489	G	A	0.849724	1.11831	0.0258176	<2.23e-308	1.09788	0.0305258	2.8971e-283	-0.0810338	1
20:38421098:38422092:clu_132912_-	ENSG00000196756	SNHG17	rs62203382	20	38442364	20769	37071007	A	G	0.954226	-0.580612	0.050918	4.04528e-30	-0.431067	0.0517508	8.10675e-17	0	2
20:38421098:38422291:clu_132912_-	ENSG00000196756	SNHG17	rs6099675	20	38438846	17151	37067489	G	A	0.849724	-1.66181	0.0175076	<2.23e-308	-1.66181	0.0293266	<2.23e-308	0	1
20:38421098:38425935:clu_132912_-	ENSG00000196756	SNHG17	rs3833883	20	38422279	-1238	37050926	C	CA	0.148026	0.388415	0.022846	8.01858e-65	0.388415	0.0235273	3.15644e-61	0	1
20:38421098:38426419:clu_132912_-	ENSG00000196756	SNHG17	rs8121508	20	38438477	14718	37067120	G	A	0.849597	-0.478316	0.027658	5.22577e-67	-0.478316	0.0285075	3.49863e-63	0	1
20:38422241:38425935:clu_132912_-	ENSG00000196756	SNHG17	rs6099675	20	38438846	14758	37067489	G	A	0.849724	0.846216	0.024989	2.29767e-251	0.846216	0.02781	2.30664e-203	0	1
20:38422241:38426419:clu_132912_-	ENSG00000196756	SNHG17	rs8121508	20	38438477	14147	37067120	G	A	0.849597	1.47495	0.0245731	<2.23e-308	1.47495	0.0324327	<2.23e-308	0	1
20:38422368:38425935:clu_132912_-	ENSG00000196756	SNHG17	rs8121508	20	38438477	14325	37067120	G	A	0.849597	-0.371244	0.0202393	3.77053e-75	-0.371244	0.0209374	2.40979e-70	0	1
20:38422368:38426419:clu_132912_-	ENSG00000196756	SNHG17	rs6099675	20	38438846	14452	37067489	G	A	0.849724	-1.32189	0.0207033	<2.23e-308	-1.32189	0.0280565	<2.23e-308	0	1
20:38426503:38431041:clu_132913_-	ENSG00000196756	SNHG17	rs6064569	20	38439516	10744	37068159	T	A	0.957045	1.91031	0.043791	<2.23e-308	1.91031	0.0514023	2.61997e-302	0	1
20:38427766:38431041:clu_132913_-	ENSG00000196756	SNHG17	rs2864145	20	38437497	8093	37066140	A	G	0.850234	0.307851	0.0233755	1.30912e-39	0.283634	0.0239178	1.93969e-32	-0.103199	1
20:38427766:38431041:clu_132913_-	ENSG00000196756	SNHG17	rs6064569	20	38439516	10112	37068159	T	A	0.957045	-0.462768	0.0406363	4.79724e-30	-0.412996	0.0413762	1.83699e-23	0	2
20:38431112:38434504:clu_132914_-	ENSG00000196756	SNHG17	rs12479998	20	38428176	-4632	37056819	T	C	0.909716	-0.248628	0.0389741	1.77874e-10	-0.300256	0.0395328	3.07522e-14	-0.119465	2
20:38431112:38434504:clu_132914_-	ENSG00000196756	SNHG17	rs73905617	20	38432247	-561	37060890	G	A	0.868649	-0.143525	0.0331079	1.4571e-05	-0.196991	0.0335289	4.22206e-09	-0.0770931	3
20:38431112:38434504:clu_132914_-	ENSG00000196756	SNHG17	rs6064569	20	38439516	6708	37068159	T	A	0.957045	-0.44646	0.0542029	1.76831e-16	-0.499079	0.0548892	9.68041e-20	0	1
20:38431112:38435027:clu_132914_-	ENSG00000196756	SNHG17	rs3840952	20	38421589	-11481	37050236	CA	C	0.909323	0.131642	0.0310648	2.25861e-05	0.339073	0.0319406	2.5178e-26	0.142968	3
20:38431112:38435027:clu_132914_-	ENSG00000196756	SNHG17	rs3833883	20	38422279	-10791	37050926	C	CA	0.148026	-0.639779	0.0234096	1.87605e-164	-0.761407	0.0260984	4.08655e-187	0.165677	1
20:38431112:38435027:clu_132914_-	ENSG00000196756	SNHG17	rs73905617	20	38432247	-823	37060890	G	A	0.868649	0.172284	0.0262329	5.11741e-11	0.364561	0.0272279	6.99016e-41	-0.0757065	2
20:38431112:38435027:clu_132914_-	ENSG00000196756	SNHG17	rs62203382	20	38442364	9294	37071007	A	G	0.954226	0.20219	0.0421049	1.57044e-06	0.37439	0.0426766	1.74374e-18	-0.0132328	4
20:38431112:38435027:clu_132914_-	ENSG00000196756	SNHG17	rs805534	20	38453692	20622	37082335	G	C	0.979518	0.174514	0.0638098	0.00623984	0.369646	0.06425	8.75483e-09	0	5
20:38434626:38435027:clu_132914_-	ENSG00000196756	SNHG17	rs3840952	20	38421589	-13238	37050236	CA	C	0.909323	0.523808	0.0400199	3.82099e-39	0.941854	0.0418513	3.72678e-112	-0.116333	3
20:38434626:38435027:clu_132914_-	ENSG00000196756	SNHG17	rs73905617	20	38432247	-2580	37060890	G	A	0.868649	0.467698	0.033816	1.66465e-43	0.861203	0.0356583	7.19084e-129	-0.164769	2
20:38434626:38435027:clu_132914_-	ENSG00000196756	SNHG17	rs6099675	20	38438846	4019	37067489	G	A	0.849724	0.990896	0.0293336	3.85266e-250	1.31598	0.0339667	<2.23e-308	-0.103893	1
20:38434626:38435027:clu_132914_-	ENSG00000196756	SNHG17	rs6064569	20	38439516	4689	37068159	T	A	0.957045	0.57275	0.056158	2.00516e-24	1.00775	0.0575986	1.53559e-68	-0.00657665	4
20:38434626:38435027:clu_132914_-	ENSG00000196756	SNHG17	rs805534	20	38453692	18865	37082335	G	C	0.979518	0.535561	0.0832376	1.2419e-10	0.944797	0.0841374	2.93071e-29	0	5
20:38434626:38435197:clu_132914_-	ENSG00000196756	SNHG17	rs3840952	20	38421589	-13323	37050236	CA	C	0.909323	-0.359604	0.0405759	7.82409e-19	-0.766929	0.0420353	2.27274e-74	-0.0690258	3
20:38434626:38435197:clu_132914_-	ENSG00000196756	SNHG17	rs756065	20	38428854	-6058	37057497	C	G	0.956494	-0.266678	0.0565849	2.4423e-06	-0.689818	0.057563	4.32594e-33	-0.0758972	4
20:38434626:38435197:clu_132914_-	ENSG00000196756	SNHG17	rs73905617	20	38432247	-2665	37060890	G	A	0.868649	-0.428821	0.0340709	2.5176e-36	-0.798019	0.0357955	4.24127e-110	-0.163171	2
20:38434626:38435197:clu_132914_-	ENSG00000196756	SNHG17	rs8121508	20	38438477	3565	37067120	G	A	0.849597	-1.1244	0.0284422	<2.23e-308	-1.39628	0.0340731	<2.23e-308	-0.0630937	1
20:38434626:38435197:clu_132914_-	ENSG00000196756	SNHG17	rs805534	20	38453692	18780	37082335	G	C	0.979518	-0.38668	0.0837597	3.90188e-06	-0.79444	0.084504	5.39413e-21	0	5
20:38562697:38565356:clu_5296_+	ENSG00000170471	RALGAPB	rs2864932	20	38557366	-6660	37186009	C	A	0.182204	-0.125463	0.0280439	7.68397e-06	-0.125463	0.0281018	8.02205e-06	0	1
20:3908135:3910577:clu_3944_+	ENSG00000125779	PANK2	rs6084530	20	3954119	44763	3934766	C	A	0.339162	0.127732	0.0237787	7.79868e-08	0.127732	0.0238505	8.53022e-08	0	1
20:3908278:3910577:clu_3944_+	ENSG00000125779	PANK2	rs6084530	20	3954119	44692	3934766	C	A	0.339162	-0.121654	0.0239764	3.89739e-07	-0.121654	0.0240407	4.18568e-07	0	1
20:3928497:3928632:clu_131655_-	ENSG00000101236	RNF24	rs241601	20	3930643	2078	3911290	A	T	0.57535	-0.442942	0.0240178	6.02098e-76	-0.442942	0.0248592	5.1204e-71	0	1
20:3928497:3929008:clu_131655_-	ENSG00000101236	RNF24	rs241604	20	3932476	3723	3913123	G	T	0.575297	-0.233575	0.0214034	9.9936e-28	-0.233575	0.0216683	4.29901e-27	0	1
20:3928670:3929008:clu_131655_-	ENSG00000101236	RNF24	rs241601	20	3930643	1804	3911290	A	T	0.57535	0.766101	0.0211203	4.29298e-288	0.766101	0.0238519	2.38361e-226	0	1
20:3933625:3933825:clu_131660_-	ENSG00000101236	RNF24	rs3918392	20	3674572	-259153	3655219	T	C	0.967805	-0.257336	0.0567075	5.68031e-06	-0.257336	0.0568278	5.9447e-06	0	1
20:3934201:3934852:clu_131659_-	ENSG00000101236	RNF24	rs241646	20	3952099	17572	3932746	G	T	0.751124	0.204531	0.0229402	4.84109e-19	0.204531	0.0231341	9.47571e-19	0	1
20:3934201:3934994:clu_131659_-	ENSG00000101236	RNF24	rs241605	20	3934417	-181	3915064	C	T	0.745395	-0.17283	0.0266939	9.51126e-11	-0.17283	0.0268107	1.14605e-10	0	1
20:3935073:3936615:clu_131599_-	ENSG00000101236	RNF24	rs17287269	20	3961531	25687	3942178	A	C	0.506674	-0.159545	0.0172802	2.63483e-20	-0.159545	0.017437	5.70222e-20	0	1
20:3935073:3940994:clu_131599_-	ENSG00000101236	RNF24	rs241622	20	3941012	2978	3921659	G	A	0.744844	0.355712	0.0228693	1.4916e-54	0.397461	0.024303	4.04913e-60	-0.262494	1
20:3935073:3940994:clu_131599_-	ENSG00000101236	RNF24	rs11908158	20	3956025	17991	3936672	G	T	0.821274	0.0630355	0.0267327	0.0183741	0.181752	0.0277134	5.44368e-11	0	2
20:3935073:3945177:clu_131599_-	ENSG00000101236	RNF24	rs241631	20	3944616	4491	3925263	T	C	0.754358	-0.485682	0.0277808	1.94236e-68	-0.249796	0.0341485	2.5739e-13	-0.544335	2
20:3935073:3945177:clu_131599_-	ENSG00000101236	RNF24	rs998132	20	3984407	44282	3965054	G	A	0.508141	0.492071	0.0236752	6.01322e-96	0.374992	0.0294767	4.48376e-37	0	1
20:3945218:3948237:clu_131600_-	ENSG00000101236	RNF24	rs6052218	20	3989565	42837	3970212	A	G	0.833831	-0.190037	0.0296114	1.38344e-10	-0.190037	0.029737	1.65235e-10	0	1
20:3948279:3963875:clu_131600_-	ENSG00000101236	RNF24	rs73088426	20	4022636	66559	4003283	A	T	0.836066	-0.17432	0.0310889	2.05675e-08	-0.17432	0.0311916	2.28777e-08	0	1
20:3964024:3974332:clu_131600_-	ENSG00000101236	RNF24	rs73088424	20	4020359	51181	4001006	T	G	0.832754	0.16173	0.0295988	4.65325e-08	0.16173	0.0296907	5.11795e-08	0	1
20:3964024:3989585:clu_131600_-	ENSG00000101236	RNF24	rs55990738	20	3942536	-34269	3923183	G	A	0.830859	0.42066	0.0272036	6.12584e-54	0.42066	0.0278771	1.89032e-51	0	1
20:3964024:4015145:clu_131600_-	ENSG00000101236	RNF24	rs241623	20	3941317	-48268	3921964	T	C	0.583245	-0.0902487	0.015577	6.88461e-09	-0.0902487	0.0156302	7.74205e-09	0	1
20:3964024:4015201:clu_131600_-	ENSG00000101236	RNF24	rs373056592	20	3892351	-97262	3872998	C	CA	0.830055	-0.148743	0.0227633	6.38851e-11	-0.148743	0.0228668	7.78044e-11	0	1
20:3964024:4015437:clu_131600_-	ENSG00000101236	RNF24	rs68127408	20	3887800	-101931	3868447	T	C	0.84328	-0.217948	0.0306351	1.12458e-12	-0.217948	0.0307994	1.47966e-12	0	1
20:3974400:3989585:clu_131600_-	ENSG00000101236	RNF24	rs140868658	20	3964524	-17469	3945171	A	AT	0.834471	0.461066	0.0285165	8.42224e-59	0.454973	0.0293152	2.53955e-54	-0.0404207	1
20:3974400:3989585:clu_131600_-	ENSG00000101236	RNF24	rs117255962	20	3990432	8439	3971079	T	G	0.990277	-0.63995	0.110055	6.07047e-09	-0.570935	0.110523	2.39444e-07	0	2
20:3974400:4015437:clu_131600_-	ENSG00000101236	RNF24	rs3746665	20	3929759	-65160	3910406	T	C	0.83117	-0.170045	0.0284662	2.32102e-09	-0.170045	0.0285698	2.65017e-09	0	1
20:3989855:4015437:clu_131600_-	ENSG00000101236	RNF24	rs142585201	20	3997596	-5050	3978243	A	AT	0.834993	0.392335	0.0294826	2.09841e-40	0.392335	0.0300322	5.30271e-39	0	1
20:408779:409830:clu_3679_+	ENSG00000125826	RBCK1	rs10611249	20	410737	1433	391381	CAAT	C	0.872227	0.341871	0.0330822	4.94575e-25	0.341871	0.0334465	1.58974e-24	0	1
20:408779:409881:clu_3679_+	ENSG00000125826	RBCK1	rs6139114	20	411691	2361	392335	C	G	0.915104	0.53312	0.03614	3.00691e-49	0.53312	0.0369574	3.58895e-47	0	1
20:408779:410412:clu_3679_+	ENSG00000125826	RBCK1	rs41281892	20	410002	407	390646	G	A	0.960959	1.01129	0.0521516	9.11901e-84	0.518193	0.0641379	6.5112e-16	0.53656	2
20:408779:410412:clu_3679_+	ENSG00000125826	RBCK1	rs76201975	20	411618	2023	392262	A	C	0.878266	0.708479	0.0303466	1.50351e-120	0.544389	0.0379226	9.87198e-47	0	1
20:408779:417526:clu_3679_+	ENSG00000125826	RBCK1	rs41281892	20	410002	-3150	390646	G	A	0.960959	0.868692	0.056459	2.02454e-53	0.868692	0.057839	5.50178e-51	0	1
20:410025:410412:clu_131293_-	ENSG00000125826 (OS)	RBCK1 (OS)	rs6139116	20	412130	1911	392774	A	G	0.874893	0.330129	0.0329597	1.29479e-23	0.330129	0.0333024	3.65284e-23	0	1
20:410025:410412:clu_3679_+	ENSG00000125826	RBCK1	rs10611249	20	410737	519	391381	CAAT	C	0.872227	1.13095	0.0214144	<2.23e-308	1.25988	0.0313181	<2.23e-308	0.184219	1
20:410025:410412:clu_3679_+	ENSG00000125826	RBCK1	rs575319203	20	415993	5775	396637	C	G	0.994999	0.0554263	0.125273	0.658169	-1.02153	0.12825	1.65019e-15	-0.0144525	2
20:410025:410412:clu_3679_+	ENSG00000125826	RBCK1	rs6051942	20	426415	16197	407059	C	T	0.954497	0.670153	0.0420809	4.22681e-57	-0.300057	0.0494593	1.30524e-09	0	3
20:410025:417526:clu_131293_-	ENSG00000125826 (OS)	RBCK1 (OS)	rs6139109	20	410381	-3395	391025	T	C	0.873674	-0.282392	0.0338791	7.73116e-17	-0.282392	0.0341199	1.2689e-16	0	1
20:410025:417526:clu_3679_+	ENSG00000125826	RBCK1	rs10611249	20	410737	-3038	391381	CAAT	C	0.872227	-0.596338	0.0252837	5.38125e-123	-0.596338	0.0267098	2.04096e-110	0	1
20:41174011:41174127:clu_5362_+	ENSG00000124181	PLCG1	rs371993034	20	41439038	264969	40067678	ACTAAGAGATAAATG	A	0.959404	-0.274028	0.056323	1.14287e-06	-0.274028	0.0564581	1.21211e-06	0	1
20:41174011:41174467:clu_5362_+	ENSG00000124181	PLCG1	rs80242414	20	41095010	-79229	39723650	A	T	0.952828	0.315041	0.0490756	1.36721e-10	0.315041	0.0492919	1.64445e-10	0	1
20:4148977:4175030:clu_4044_+	ENSG00000088826	SMOX	rs6076623	20	4156024	-5979	4136671	G	T	0.675249	-0.40543	0.0223541	1.63408e-73	-0.40543	0.0231053	6.25922e-69	0	1
20:4155403:4175030:clu_4044_+	ENSG00000088826	SMOX	rs6076623	20	4156024	-9192	4136671	G	T	0.675249	-0.749112	0.0221212	2.26031e-251	-0.749112	0.0246101	1.66476e-203	0	1
20:4155466:4175030:clu_4044_+	ENSG00000088826	SMOX	rs6076623	20	4156024	-9224	4136671	G	T	0.675249	0.925947	0.0218096	<2.23e-308	0.810854	0.0295098	3.26595e-166	0.516189	1
20:4155466:4175030:clu_4044_+	ENSG00000088826	SMOX	rs6084653	20	4176425	11177	4157072	C	G	0.620659	0.632933	0.0236437	7.29635e-158	0.228993	0.0293792	6.47293e-15	0	2
20:4166490:4175030:clu_4044_+	ENSG00000088826	SMOX	rs1765016	20	4176379	5619	4157026	G	T	0.559589	-0.309974	0.0229015	9.70319e-42	-0.309974	0.0233369	2.92088e-40	0	1
20:4175263:4177351:clu_4045_+	ENSG00000088826	SMOX	rs6084653	20	4176425	118	4157072	C	G	0.620659	-0.121567	0.0257331	2.31069e-06	-0.121567	0.0257932	2.43906e-06	0	1
20:417619:417732:clu_3679_+	ENSG00000125826	RBCK1	rs10611249	20	410737	-6938	391381	CAAT	C	0.872227	-0.56936	0.0272494	6.02081e-97	-0.56936	0.0284627	5.10971e-89	0	1
20:4177577:4178729:clu_4046_+	ENSG00000088826	SMOX	rs4815663	20	4184442	6289	4165089	A	G	0.316509	0.0387449	0.024388	0.112131	0.131298	0.0260541	4.66877e-07	0.359631	2
20:4177577:4178729:clu_4046_+	ENSG00000088826	SMOX	rs6139351	20	4186587	8434	4167234	C	T	0.792975	-0.243662	0.0271422	2.77569e-19	-0.295429	0.029228	5.1063e-24	0	1
20:4177577:4181803:clu_4046_+	ENSG00000088826	SMOX	rs6084653	20	4176425	-3265	4157072	C	G	0.620659	-0.209605	0.0208694	9.79972e-24	-0.189285	0.0213316	7.09171e-19	-0.150016	1
20:4177577:4181803:clu_4046_+	ENSG00000088826	SMOX	rs36074653	20	4194487	14797	4175134	T	C	0.952039	0.370318	0.04695	3.08348e-15	0.307575	0.0477818	1.21802e-10	0	2
20:4177577:4183494:clu_4046_+	ENSG00000088826	SMOX	rs6084653	20	4176425	-4110	4157072	C	G	0.620659	0.135976	0.0249899	5.29103e-08	0.135976	0.0250682	5.81959e-08	0	1
20:4179098:4181803:clu_4046_+	ENSG00000088826	SMOX	rs147959746	20	4178747	-1703	4159394	G	A	0.98423	0.447736	0.0852359	1.49714e-07	0.409276	0.0856496	1.76616e-06	-0.0655461	2
20:4179098:4181803:clu_4046_+	ENSG00000088826	SMOX	rs12053650	20	4190189	9739	4170836	G	T	0.787415	-0.190459	0.0261452	3.22473e-13	-0.18229	0.0263434	4.52416e-12	0	1
20:4181976:4182089:clu_4046_+	ENSG00000088826	SMOX	rs4815662	20	4180305	-1727	4160952	G	T	0.629413	-0.181751	0.0237434	1.93612e-14	-0.163023	0.0242096	1.65277e-11	-0.16333	1
20:4181976:4182089:clu_4046_+	ENSG00000088826	SMOX	rs3818192	20	4183205	1173	4163852	C	T	0.952371	0.319547	0.0535949	2.48771e-09	0.260017	0.0545113	1.8427e-06	0	2
20:4182848:4183494:clu_4046_+	ENSG00000088826	SMOX	rs8118315	20	4180853	-2318	4161500	C	T	0.629645	-0.138159	0.0213287	9.32012e-11	-0.138159	0.0214219	1.12282e-10	0	1
20:4183316:4183494:clu_4046_+	ENSG00000088826	SMOX	rs6084653	20	4176425	-6980	4157072	C	G	0.620659	0.24603	0.0169693	1.23784e-47	0.216426	0.0175321	5.2107e-35	-0.144019	1
20:4183316:4183494:clu_4046_+	ENSG00000088826	SMOX	rs36117765	20	4194614	11209	4175261	T	C	0.954332	-0.548165	0.0389556	5.68222e-45	-0.477754	0.0401727	1.29436e-32	0	2
20:4183403:4183494:clu_4046_+	ENSG00000088826	SMOX	rs6084653	20	4176425	-7023	4157072	C	G	0.620659	0.175071	0.0153826	5.19353e-30	0.147619	0.0157716	7.9876e-21	-0.150016	2
20:4183403:4183494:clu_4046_+	ENSG00000088826	SMOX	rs36074653	20	4194487	11039	4175134	T	C	0.952039	-0.464453	0.0342729	7.74967e-42	-0.415533	0.0353233	6.0027e-32	0	1
20:4183403:4183583:clu_4046_+	ENSG00000088826	SMOX	rs6084653	20	4176425	-7068	4157072	C	G	0.620659	0.193422	0.0156119	2.98172e-35	0.162111	0.0160587	5.82088e-24	-0.155731	2
20:4183403:4183583:clu_4046_+	ENSG00000088826	SMOX	rs71331102	20	4180719	-2774	4161366	GCTT	G	0.952244	-0.512573	0.0345768	1.02181e-49	-0.457487	0.0357821	1.9793e-37	0	1
20:4183582:4187279:clu_4046_+	ENSG00000088826	SMOX	rs6084653	20	4176425	-9005	4157072	C	G	0.620659	0.235754	0.0240583	1.13374e-22	0.205195	0.0245756	6.85301e-17	-0.150034	2
20:4183582:4187279:clu_4046_+	ENSG00000088826	SMOX	rs35525537	20	4191855	6425	4172502	A	G	0.951654	-0.527849	0.0534285	5.1069e-23	-0.460757	0.0545659	3.06544e-17	0	1
20:4183654:4186743:clu_131690_-	ENSG00000088826 (OS)	SMOX (OS)	rs6084653	20	4176425	-8774	4157072	C	G	0.620659	-0.10298	0.021939	2.68027e-06	-0.10298	0.0219895	2.82529e-06	0	1
20:4183654:4186743:clu_4047_+	ENSG00000088826	SMOX	rs1620547	20	4184042	-1156	4164689	T	C	0.295975	-0.0910788	0.0263406	0.00054474	-0.164395	0.026964	1.0819e-09	0.148081	3
20:4183654:4186743:clu_4047_+	ENSG00000088826	SMOX	rs12625347	20	4185077	-121	4165724	T	C	0.95279	0.416268	0.055581	6.91998e-14	0.50144	0.0566914	9.14672e-19	-0.0589508	2
20:4183654:4186743:clu_4047_+	ENSG00000088826	SMOX	rs78685629	20	4189502	4304	4170149	G	T	0.952764	0.505006	0.0549693	4.03727e-20	0.582509	0.0561778	3.42988e-25	0	1
20:4183654:4187270:clu_4047_+	ENSG00000088826	SMOX	rs1620547	20	4184042	-1420	4164689	T	C	0.295975	0.104388	0.0271902	0.000123446	0.196905	0.0278528	1.55489e-12	0.143389	3
20:4183654:4187270:clu_4047_+	ENSG00000088826	SMOX	rs78685629	20	4189502	4040	4170149	G	T	0.952764	-0.656123	0.056459	3.21546e-31	-0.749275	0.0579977	3.51498e-38	-0.0587925	1
20:4183654:4187270:clu_4047_+	ENSG00000088826	SMOX	rs35525537	20	4191855	6393	4172502	A	G	0.951654	-0.497965	0.0566799	1.55562e-18	-0.602776	0.0579616	2.49022e-25	0	2
20:4186832:4187270:clu_4047_+	ENSG00000088826	SMOX	rs71331102	20	4180719	-6332	4161366	GCTT	G	0.952244	0.275031	0.0543005	4.08453e-07	0.302778	0.0545262	2.80973e-08	-0.056188	2
20:4186832:4187270:clu_4047_+	ENSG00000088826	SMOX	rs78685629	20	4189502	2451	4170149	G	T	0.952764	0.479551	0.0538972	5.71106e-19	0.496408	0.0544173	7.35852e-20	0	1
20:419731:419918:clu_3680_+	ENSG00000125826	RBCK1	rs6076472	20	379966	-39858	360610	G	T	0.362179	0.108825	0.0200517	5.72436e-08	0.0914813	0.0202964	6.5665e-06	-0.0505963	6
20:419731:419918:clu_3680_+	ENSG00000125826	RBCK1	rs6139114	20	411691	-8133	392335	C	G	0.915104	0.294557	0.0343673	1.02738e-17	0.19186	0.0356142	7.15706e-08	-0.036417	5
20:419731:419918:clu_3680_+	ENSG00000125826	RBCK1	rs570517854	20	420035	211	400679	GGCCATGACCCCAGCACCCTA	G	0.994444	-0.624523	0.129669	1.46266e-06	-0.746359	0.13034	1.02677e-08	-0.0557013	4
20:419731:419918:clu_3680_+	ENSG00000125826	RBCK1	rs6051900	20	421527	1703	402171	T	C	0.584879	-0.361194	0.018678	2.5752e-83	-0.29812	0.0207422	7.68902e-47	0.244582	1
20:419731:419918:clu_3680_+	ENSG00000125826	RBCK1	rs6051936	20	425915	6091	406559	A	G	0.953085	-0.65831	0.044233	4.2641e-50	-0.50302	0.0467789	5.72762e-27	-0.0328372	2
20:419731:419918:clu_3680_+	ENSG00000125826	RBCK1	rs186347231	20	448930	29106	429574	G	C	0.983727	-0.271164	0.0753735	0.000321165	-0.447403	0.0762248	4.37081e-09	0	3
20:419731:420871:clu_3680_+	ENSG00000125826	RBCK1	rs6051953	20	428007	7706	408651	A	G	0.953493	0.332086	0.049679	2.31511e-11	0.306524	0.0502457	1.05731e-09	0.118233	1
20:419731:420871:clu_3680_+	ENSG00000125826	RBCK1	rs1810588	20	434001	13700	414645	G	T	0.237049	0.12832	0.0250234	2.92861e-07	0.110374	0.025263	1.24807e-05	0	2
20:419731:420883:clu_3680_+	ENSG00000125826	RBCK1	rs76201975	20	411618	-8689	392262	A	C	0.878266	-0.171144	0.0378244	6.04797e-06	-0.171144	0.0379015	6.31663e-06	0	1
20:419731:422127:clu_3680_+	ENSG00000125826	RBCK1	rs6107303	20	423763	2834	404407	T	C	0.315119	0.113432	0.0255749	9.19426e-06	0.113432	0.0256249	9.57102e-06	0	1
20:421006:422127:clu_3680_+	ENSG00000125826	RBCK1	rs6051900	20	421527	-39	402171	T	C	0.584879	-0.107688	0.0202757	1.08921e-07	-0.107688	0.0203328	1.18204e-07	0	1
20:421615:422127:clu_3680_+	ENSG00000125826	RBCK1	rs6051900	20	421527	-344	402171	T	C	0.584879	-0.329774	0.0206943	3.59151e-57	-0.303833	0.0218751	7.34066e-44	0.241321	1
20:421615:422127:clu_3680_+	ENSG00000125826	RBCK1	rs141120450	20	434088	12217	414732	C	T	0.958618	-0.447623	0.0521577	9.31421e-18	-0.26623	0.0541475	8.79918e-07	0	2
20:422238:427313:clu_3679_+	ENSG00000125826	RBCK1	rs6139109	20	410381	-14394	391025	T	C	0.873674	-0.509058	0.0238899	9.45857e-101	-0.517982	0.0250623	6.76017e-95	0.0777434	1
20:422238:427313:clu_3679_+	ENSG00000125826	RBCK1	rs573863983	20	675806	251031	656450	C	T	0.99366	0.329696	0.106414	0.00194686	0.498246	0.106825	3.09911e-06	0	2
20:428058:428491:clu_3681_+	ENSG00000125826	RBCK1	rs6051941	20	426232	-2042	406876	T	C	0.953122	-0.84919	0.0499527	8.22941e-65	-0.84919	0.0514252	2.95241e-61	0	1
20:43458509:43459153:clu_5390_+	ENSG00000124193,ENSG00000288000	SRSF6,AL031681.3	rs12481236	20	43450655	-8176	42079295	T	C	0.563391	0.120851	0.0187274	1.0954e-10	0.0874769	0.0198053	1.00148e-05	-0.315091	2
20:43458509:43459153:clu_5390_+	ENSG00000124193,ENSG00000288000	SRSF6,AL031681.3	rs6065610	20	43469481	10650	42098121	T	C	0.781438	-0.159854	0.0223386	8.31099e-13	-0.127113	0.0236465	7.63508e-08	0	1
20:43458509:43459771:clu_5390_+	ENSG00000124193,ENSG00000288000	SRSF6,AL031681.3	rs3746532	20	43470691	11551	42099331	A	C	0.739996	0.258934	0.0230258	2.44025e-29	0.258934	0.0233258	1.24399e-28	0	1
20:43459420:43459771:clu_5390_+	ENSG00000124193,ENSG00000288000	SRSF6,AL031681.3	rs3746532	20	43470691	11096	42099331	A	C	0.739996	-0.189589	0.0233546	4.74453e-16	-0.189589	0.0235125	7.42433e-16	0	1
20:435970:437440:clu_131296_-	ENSG00000125875	TBC1D20	rs3746793	20	437555	850	418199	T	A	0.279252	-0.149744	0.0278407	7.50722e-08	-0.149744	0.0279258	8.22161e-08	0	1
20:436706:437426:clu_131296_-	ENSG00000125875	TBC1D20	rs41279380	20	431083	-5983	411727	G	C	0.956124	-0.302124	0.0599595	4.68467e-07	-0.302124	0.0601123	5.00843e-07	0	1
20:44197275:44202961:clu_133020_-	ENSG00000132823	OSER1	rs10582097	20	43944550	-255568	42573190	CCAG	C	0.987524	0.473545	0.105674	7.4235e-06	0.473545	0.105883	7.73662e-06	0	1
20:44197275:44206881:clu_133020_-	ENSG00000132823	OSER1	rs57688682	20	44196308	-5770	42824948	AAAAAC	A	0.881529	-0.230539	0.0350887	5.02566e-11	-0.230539	0.0352454	6.11225e-11	0	1
20:44197739:44202961:clu_133020_-	ENSG00000132823	OSER1	rs6031453	20	44204504	4154	42833144	C	T	0.864737	0.847535	0.0279077	1.39985e-202	0.847535	0.030474	3.13002e-170	0	1
20:44197739:44206881:clu_133020_-	ENSG00000132823	OSER1	rs11274	20	44197739	-4571	42826379	C	T	0.865315	0.500644	0.0314771	5.84904e-57	0.500644	0.0322951	3.35438e-54	0	1
20:44203045:44206881:clu_133020_-	ENSG00000132823	OSER1	rs2143606	20	44209910	4947	42838550	A	G	0.543794	-0.110268	0.0222354	7.08128e-07	-0.110268	0.0222905	7.54205e-07	0	1
20:44203074:44206881:clu_133020_-	ENSG00000132823	OSER1	rs6031453	20	44204504	-474	42833144	C	T	0.864737	-0.412946	0.0320277	4.90337e-38	-0.412946	0.0325774	8.04906e-37	0	1
20:44206924:44210696:clu_133020_-	ENSG00000132823	OSER1	rs2232282	20	44207770	-1040	42836410	A	G	0.885125	-0.268353	0.0274565	1.45943e-22	-0.268353	0.0277258	3.70995e-22	0	1
20:44206998:44210012:clu_133020_-	ENSG00000132823	OSER1	rs2143606	20	44209910	1405	42838550	A	G	0.543794	-0.239508	0.0221451	2.911e-27	-0.239508	0.0224136	1.1857e-26	0	1
20:44206998:44210696:clu_133020_-	ENSG00000132823	OSER1	rs11274	20	44197739	-11108	42826379	C	T	0.865315	-0.4521	0.0296208	1.35043e-52	-0.599635	0.0331511	3.96531e-73	0.407004	1
20:44206998:44210696:clu_133020_-	ENSG00000132823	OSER1	rs6031462	20	44217841	8994	42846481	C	T	0.720691	0.0931575	0.0228521	4.57102e-05	0.27582	0.0250175	2.8928e-28	0	2
20:44211077:44214888:clu_5430_+	ENSG00000223891	OSER1-DT	rs956609	20	44208801	-4181	42837441	T	C	0.895727	0.179562	0.0332937	6.91783e-08	0.179562	0.0333924	7.55941e-08	0	1
20:44211077:44224821:clu_5430_+	ENSG00000223891	OSER1-DT	rs117720283	20	44168104	-49845	42796744	A	G	0.989848	0.449392	0.10606	2.26385e-05	0.541247	0.106646	3.87191e-07	-0.0584744	3
20:44211077:44224821:clu_5430_+	ENSG00000223891	OSER1-DT	rs6031456	20	44211379	-6570	42840019	A	G	0.859894	0.161633	0.0311569	2.12877e-07	0.226136	0.0319862	1.55159e-12	-0.206172	2
20:44211077:44224821:clu_5430_+	ENSG00000223891	OSER1-DT	rs10664913	20	44218602	653	42847242	A	AAG	0.80106	0.187153	0.0266172	2.04647e-12	0.233475	0.0273789	1.49451e-17	0	1
20:44211356:44214888:clu_5430_+	ENSG00000223891	OSER1-DT	rs6031456	20	44211379	-1743	42840019	A	G	0.859894	0.430051	0.0330072	8.36853e-39	0.329728	0.0347651	2.43624e-21	-0.203868	2
20:44211356:44214888:clu_5430_+	ENSG00000223891	OSER1-DT	rs4812801	20	44218800	5678	42847440	G	C	0.803275	-0.345078	0.0285178	1.05043e-33	-0.282863	0.029558	1.07134e-21	0.0282945	1
20:44211356:44214888:clu_5430_+	ENSG00000223891	OSER1-DT	rs6017297	20	44237962	24840	42866602	T	C	0.813314	-0.240801	0.0294895	3.19705e-16	-0.184911	0.030103	8.11694e-10	0	3
20:44211356:44224821:clu_5430_+	ENSG00000223891	OSER1-DT	rs7273089	20	44218119	31	42846759	C	T	0.720779	0.199284	0.0244543	3.66129e-16	0.329128	0.0259232	6.19985e-37	-0.317382	2
20:44211356:44224821:clu_5430_+	ENSG00000223891	OSER1-DT	rs4812801	20	44218800	712	42847440	G	C	0.803275	0.356112	0.0276728	6.75426e-38	0.473998	0.0296424	1.48787e-57	0	1
20:44211374:44224821:clu_5430_+	ENSG00000223891	OSER1-DT	rs6031456	20	44211379	-6718	42840019	A	G	0.859894	-1.34746	0.0165354	<2.23e-308	-0.944111	0.0439741	2.98886e-102	0.633684	1
20:44211374:44224821:clu_5430_+	ENSG00000223891	OSER1-DT	rs6031462	20	44217841	-256	42846481	C	T	0.720691	-0.720011	0.016247	<2.23e-308	-0.328133	0.0301276	1.26635e-27	0.240785	2
20:44211374:44224821:clu_5430_+	ENSG00000223891	OSER1-DT	rs1884612	20	44337385	119288	42966025	T	C	0.713621	0.167069	0.0192031	3.31656e-18	0.196857	0.0279869	2.00859e-12	0.403015	4
20:44211374:44224821:clu_5430_+	ENSG00000223891	OSER1-DT	rs6031546	20	44356715	138618	42985355	A	G	0.771111	-0.388534	0.0200203	6.74257e-84	-0.240312	0.0274584	2.09864e-18	0	3
20:44215003:44217367:clu_5430_+	ENSG00000223891	OSER1-DT	rs7274289	20	44281483	65298	42910123	C	G	0.853042	-0.21116	0.0279135	3.88479e-14	-0.21116	0.0280787	5.46515e-14	0	1
20:44215003:44224821:clu_5430_+	ENSG00000223891	OSER1-DT	rs2064380	20	44216482	-3430	42845122	G	A	0.801883	-0.362406	0.0278611	1.10799e-38	-0.273234	0.0299223	6.75989e-20	-0.325123	2
20:44215003:44224821:clu_5430_+	ENSG00000223891	OSER1-DT	rs6031462	20	44217841	-2071	42846481	C	T	0.720691	0.319823	0.0243212	1.70338e-39	0.243658	0.0261145	1.05489e-20	0	1
20:44531978:44589797:clu_5444_+	ENSG00000168734	PKIG	rs61049897	20	44525958	-34929	43154599	G	A	0.92657	-1.06444	0.0359099	4.2895e-193	-0.881237	0.0475815	1.40901e-76	0.58073	1
20:44531978:44589797:clu_5444_+	ENSG00000168734	PKIG	rs3092650	20	44537922	-22965	43166563	G	A	0.854608	-0.619108	0.0278835	3.18664e-109	-0.240414	0.035731	1.71481e-11	0	2
20:44582731:44585100:clu_5444_+	ENSG00000168734	PKIG	rs115855459	20	44477691	-106224	43106331	G	C	0.928845	0.307287	0.0365465	4.16678e-17	0.307287	0.036811	6.96075e-17	0	1
20:44582731:44589797:clu_5444_+	ENSG00000168734	PKIG	rs6031646	20	44530289	-55975	43158930	C	T	0.927163	0.807177	0.0403145	3.5427e-89	0.790788	0.0420305	5.73176e-79	0.0633007	1
20:44582731:44589797:clu_5444_+	ENSG00000168734	PKIG	rs3092590	20	44535697	-50567	43164338	G	A	0.90885	0.285369	0.0381687	7.63155e-14	0.240173	0.0384657	4.27029e-10	0	2
20:44585204:44589797:clu_5444_+	ENSG00000168734	PKIG	rs6031679	20	44622793	35293	43251434	C	T	0.923534	0.214494	0.0403359	1.05093e-07	0.214494	0.0404515	1.14229e-07	0	1
20:44589866:44614534:clu_5444_+	ENSG00000168734	PKIG	rs61049897	20	44525958	-76242	43154599	G	A	0.92657	0.217317	0.0440525	8.09194e-07	0.217317	0.0441588	8.59888e-07	0	1
20:44598890:44614534:clu_5444_+	ENSG00000168734	PKIG	rs115855459	20	44477691	-129021	43106331	G	C	0.928845	0.315772	0.0442639	9.76062e-13	0.308564	0.0445261	4.20978e-12	-0.0383396	1
20:44598890:44614534:clu_5444_+	ENSG00000168734	PKIG	rs244084	20	44611216	4504	43239857	G	T	0.962479	-0.270295	0.0599967	6.63234e-06	-0.25433	0.060161	2.36314e-05	0	2
20:44622930:44623007:clu_133044_-	ENSG00000196839	ADA	rs244107	20	44587695	-35274	43216336	T	G	0.853181	0.337377	0.0320392	6.27531e-26	0.337377	0.0324108	2.24675e-25	0	1
20:44622930:44624202:clu_133044_-	ENSG00000196839	ADA	rs3092650	20	44537922	-85644	43166563	G	A	0.854608	-0.166516	0.0308217	6.57057e-08	-0.166516	0.0309138	7.18646e-08	0	1
20:44623078:44624202:clu_133044_-	ENSG00000196839	ADA	rs244083	20	44611518	-12122	43240159	A	C	0.833953	-0.225546	0.0306537	1.86865e-13	-0.225546	0.0308268	2.54398e-13	0	1
20:44629169:44636227:clu_133046_-	ENSG00000196839	ADA	rs406383	20	44642751	10053	43271392	C	G	0.751886	0.139588	0.0295616	2.33619e-06	0.139588	0.0296319	2.46835e-06	0	1
20:44885859:44901531:clu_5450_+	ENSG00000166913	YWHAB	rs12481468	20	44903797	10102	43532438	T	C	0.719842	0.115716	0.0261298	9.48922e-06	0.115716	0.0261807	9.875e-06	0	1
20:44885886:44887648:clu_5450_+	ENSG00000166913	YWHAB	rs6031849	20	44885696	-1071	43514337	G	T	0.718273	-0.563132	0.0238469	2.73994e-123	-0.563132	0.0251908	1.08658e-110	0	1
20:44885886:44901531:clu_133051_-	ENSG00000166913 (OS)	YWHAB (OS)	rs4931	20	44901593	7884	43530234	A	C	0.717599	0.237371	0.0265231	3.56742e-19	0.237371	0.0267411	6.89087e-19	0	1
20:44885886:44901531:clu_5450_+	ENSG00000166913	YWHAB	rs2239535	20	44887515	-6193	43516156	G	A	0.773602	0.947248	0.0254979	4.38648e-302	0.456873	0.0522655	2.30291e-18	0.856035	2
20:44885886:44901531:clu_5450_+	ENSG00000166913	YWHAB	rs2267850	20	44896322	2614	43524963	C	T	0.720179	0.877374	0.0231116	<2.23e-308	0.534038	0.0472823	1.3943e-29	0	1
20:44887742:44901531:clu_133051_-	ENSG00000166913 (OS)	YWHAB (OS)	rs3761188	20	44904645	10008	43533286	T	G	0.723228	-0.160614	0.0233734	6.34495e-12	-0.160614	0.0234868	8.00289e-12	0	1
20:44887742:44901531:clu_5450_+	ENSG00000166913	YWHAB	rs7265519	20	44886629	-8007	43515270	C	T	0.719497	-0.70816	0.0228824	2.72483e-210	-0.70816	0.0250481	7.6278e-176	0	1
20:44901692:44903993:clu_5451_+	ENSG00000166913	YWHAB	rs16989481	20	44906262	3420	43534903	G	A	0.718983	-0.284618	0.0242695	9.22905e-32	-0.284618	0.0246113	6.2345e-31	0	1
20:45175001:45175861:clu_5453_+	ENSG00000124102	PI3	rs41282752	20	45174965	-466	43803606	G	A	0.960457	0.467258	0.0576926	5.53676e-16	0.467258	0.0580905	8.72259e-16	0	1
20:45175001:45175933:clu_5453_+	ENSG00000124102	PI3	rs41282752	20	45174965	-502	43803606	G	A	0.960457	-0.40613	0.0577015	1.94354e-12	-0.40613	0.0580008	2.52064e-12	0	1
20:45176136:45176370:clu_5454_+	ENSG00000124102	PI3	rs34233258	20	45159624	-16629	43788265	G	A	0.823336	-0.2319	0.0329837	2.05467e-12	-0.2319	0.0331508	2.64712e-12	0	1
20:45253733:45253834:clu_133081_-	ENSG00000124107	SLPI	rs59339622	20	45254192	408	43882833	G	A	0.892282	0.370209	0.02931	1.42787e-36	0.370209	0.0297947	1.90445e-35	0	1
20:45253733:45254459:clu_133081_-	ENSG00000124107	SLPI	rs59339622	20	45254192	96	43882833	G	A	0.892282	-0.366847	0.0340638	4.80065e-27	-0.359103	0.0345184	2.39663e-25	-0.0512618	1
20:45253733:45254459:clu_133081_-	ENSG00000124107	SLPI	rs112344540	20	45256363	2267	43885004	T	TTC	0.973662	0.32782	0.0662911	7.60825e-07	0.292487	0.0665398	1.1043e-05	0	2
20:45416343:45419295:clu_5494_+	ENSG00000124155	PIGT	rs141420243	20	45418853	1034	44047493	G	T	0.991003	-0.828913	0.113478	2.78046e-13	-0.828913	0.114098	3.73324e-13	0	1
20:45416654:45419295:clu_5494_+	ENSG00000124155	PIGT	rs141420243	20	45418853	879	44047493	G	T	0.991003	-0.645948	0.114664	1.76709e-08	-0.645948	0.115033	1.96182e-08	0	1
20:45416694:45418852:clu_5494_+	ENSG00000124155	PIGT	rs181973296	20	45386320	-31453	44014960	C	T	0.991083	0.757085	0.116655	8.58745e-11	0.757085	0.117157	1.03233e-10	0	1
20:45416694:45419295:clu_5494_+	ENSG00000124155	PIGT	rs141420243	20	45418853	859	44047493	G	T	0.991003	-0.84104	0.103458	4.31715e-16	-0.830484	0.104193	1.5783e-15	-0.0250774	1
20:45416694:45419295:clu_5494_+	ENSG00000124155	PIGT	rs6032198	20	45447208	29214	44075848	C	T	0.963352	0.225128	0.0526338	1.89225e-05	0.214662	0.0527468	4.70819e-05	0	2
20:45420693:45424216:clu_5497_+	ENSG00000124155	PIGT	rs6032172	20	45422396	-58	44051036	C	A	0.489753	-0.0949747	0.0211329	6.98442e-06	-0.0949747	0.0211763	7.29299e-06	0	1
20:45421583:45424216:clu_133095_-	ENSG00000124155 (OS)	PIGT (OS)	rs34638860	20	45137198	-285702	43765839	C	T	0.82348	0.1478	0.0314172	2.54569e-06	0.1478	0.0314863	2.67767e-06	0	1
20:45792109:45792677:clu_5508_+	ENSG00000101457	DNTTIP1	rs910396	20	45815127	22734	44443766	A	G	0.277387	-0.293605	0.0269818	1.41045e-27	-0.293605	0.0273246	6.25044e-27	0	1
20:45792593:45792677:clu_5508_+	ENSG00000101457	DNTTIP1	rs910396	20	45815127	22492	44443766	A	G	0.277387	0.253802	0.020567	5.49851e-35	0.253802	0.0209032	6.34143e-34	0	1
20:45792747:45793921:clu_133104_-	ENSG00000101457 (OS)	DNTTIP1 (OS)	rs1386504	20	45722876	-70458	44351515	A	C	0.641479	0.145564	0.0246638	3.59239e-09	0.145564	0.0247532	4.08734e-09	0	1
20:45792747:45793921:clu_5509_+	ENSG00000101457	DNTTIP1	rs376441861	20	45756693	-36641	44385332	CAAAAA	C	0.332979	-0.230967	0.0214879	6.0112e-27	-0.230967	0.0217569	2.51572e-26	0	1
20:45794017:45795345:clu_133104_-	ENSG00000101457 (OS)	DNTTIP1 (OS)	rs117912918	20	45762428	-32253	44391067	C	T	0.879499	-0.159362	0.0356485	7.80793e-06	-0.159362	0.0357212	8.1473e-06	0	1
20:45795443:45801074:clu_133104_-	ENSG00000101457 (OS)	DNTTIP1 (OS)	rs111905671	20	45724853	-73406	44353492	G	A	0.642399	-0.14919	0.024326	8.6269e-10	-0.14919	0.0244205	1.00132e-09	0	1
20:45795443:45801074:clu_5509_+	ENSG00000101457	DNTTIP1	rs376441861	20	45756693	-41565	44385332	CAAAAA	C	0.332979	0.157552	0.0201654	5.58599e-15	0.157552	0.020298	8.36637e-15	0	1
20:45835116:45840448:clu_5515_+	ENSG00000124104	SNX21	rs4812972	20	45874460	36678	44503099	T	C	0.309749	-0.167008	0.0257085	8.2377e-11	-0.167008	0.0258217	9.9487e-11	0	1
20:45841956:45844263:clu_133109_-	ENSG00000101473	ACOT8	rs55931834	20	45843524	414	44472163	C	T	0.57072	0.505406	0.0189972	6.0716e-156	0.505406	0.0203743	7.71996e-136	0	1
20:45843721:45844263:clu_133109_-	ENSG00000101473	ACOT8	rs55931834	20	45843524	-468	44472163	C	T	0.57072	-0.181055	0.0223504	5.46083e-16	-0.181055	0.0225035	8.57802e-16	0	1
20:45853984:45855159:clu_133109_-	ENSG00000101473	ACOT8	rs111858067	20	45839244	-15328	44467883	G	A	0.944243	-0.540287	0.0447177	1.31187e-33	-0.491642	0.046384	2.99904e-26	-0.207351	1
20:45853984:45855159:clu_133109_-	ENSG00000101473	ACOT8	rs55931834	20	45843524	-11048	44472163	C	T	0.57072	0.157711	0.0210829	7.40279e-14	0.110454	0.0216694	3.44626e-07	0	2
20:45891762:45891916:clu_133120_-	ENSG00000064601 (OS)	CTSA (OS)	rs138383309	20	45847441	-44398	44476080	G	GT	0.957758	0.446895	0.0550177	4.55764e-16	0.446895	0.0553887	7.12611e-16	0	1
20:45891762:45891916:clu_5527_+	ENSG00000064601	CTSA	rs17446511	20	45878668	-13171	44507307	T	C	0.954517	0.802568	0.0463801	4.37813e-67	0.802568	0.0477877	2.68009e-63	0	1
20:45892027:45892273:clu_133120_-	ENSG00000064601 (OS)	CTSA (OS)	rs78448419	20	45852528	-39622	44481167	C	T	0.959305	-0.264298	0.0573567	4.06615e-06	-0.264298	0.0574774	4.25973e-06	0	1
20:45892027:45892273:clu_5527_+	ENSG00000064601	CTSA	rs75461409	20	45863707	-28443	44492346	A	C	0.955026	-0.459719	0.0489	5.39363e-21	-0.459719	0.0493421	1.19696e-20	0	1
20:45892323:45892398:clu_133120_-	ENSG00000064601 (OS)	CTSA (OS)	rs138383309	20	45847441	-44920	44476080	G	GT	0.957758	-0.261887	0.056323	3.32356e-06	-0.261887	0.0564439	3.48772e-06	0	1
20:45892323:45892398:clu_5527_+	ENSG00000064601	CTSA	rs34682341	20	45854020	-38340	44482659	GT	G	0.955664	-0.404328	0.0535738	4.44964e-14	-0.404328	0.053883	6.19841e-14	0	1
20:45894741:45894823:clu_5529_+	ENSG00000064601	CTSA	rs142892564	20	45894833	51	44523472	G	A	0.994926	0.679983	0.149236	5.20307e-06	0.679983	0.149545	5.44148e-06	0	1
20:45894741:45894833:clu_5529_+	ENSG00000064601	CTSA	rs142892564	20	45894833	46	44523472	G	A	0.994926	1.7328	0.148487	1.82153e-31	1.7328	0.150579	1.20858e-30	0	1
20:45894901:45894994:clu_5529_+	ENSG00000064601	CTSA	rs142892564	20	45894833	-114	44523472	G	A	0.994926	-1.18506	0.15298	9.44482e-15	-1.18506	0.153925	1.37165e-14	0	1
20:45907904:45909516:clu_133124_-	ENSG00000100979	PLTP	rs441346	20	45910853	2143	44539492	G	C	0.447903	-0.211087	0.0228127	2.18198e-20	-0.211087	0.0230128	4.61825e-20	0	1
20:45909671:45909942:clu_133124_-	ENSG00000100979	PLTP	rs394643	20	45911539	1732	44540178	A	G	0.43651	-0.13604	0.0232602	4.95681e-09	-0.13604	0.0233423	5.6075e-09	0	1
20:45910070:45910871:clu_133124_-	ENSG00000100979	PLTP	rs441346	20	45910853	382	44539492	G	C	0.447903	0.274947	0.0231206	1.30427e-32	0.274947	0.0234561	9.85426e-32	0	1
20:45934804:45937418:clu_5524_+	ENSG00000100982	PCIF1	rs11366278	20	45974576	38465	44603215	GA	G	0.671926	-0.12094	0.0258823	2.97295e-06	-0.12094	0.0259408	3.12932e-06	0	1
20:45935365:45937418:clu_5524_+	ENSG00000100982	PCIF1	rs11366278	20	45974576	38185	44603215	GA	G	0.671926	0.126951	0.0247286	2.8399e-07	0.126951	0.0247966	3.06028e-07	0	1
20:46013534:46013657:clu_5577_+	ENSG00000100985	MMP9	rs13969	20	46014194	599	44642833	A	C	0.389398	-0.152012	0.0201207	4.1887e-14	-0.120305	0.0206261	5.45539e-09	0.194764	2
20:46013534:46013657:clu_5577_+	ENSG00000100985	MMP9	rs6094239	20	46024910	11315	44653549	G	A	0.0456092	-0.442398	0.0473089	8.66034e-21	-0.387636	0.0486575	1.63072e-15	0	1
20:46013796:46014124:clu_5577_+	ENSG00000100985	MMP9	rs17576	20	46011586	-2374	44640225	A	G	0.651015	0.148578	0.0193262	1.49537e-14	0.133133	0.0197097	1.431e-11	0.1674	1
20:46013796:46014124:clu_5577_+	ENSG00000100985	MMP9	rs6094239	20	46024910	10950	44653549	G	A	0.0456092	0.269381	0.0450513	2.23924e-09	0.218465	0.045842	1.88278e-06	0	2
20:46014209:46014371:clu_5577_+	ENSG00000100985	MMP9	rs34271159	20	46004119	-10171	44632758	C	CA	0.403039	0.109893	0.0244344	6.87691e-06	0.109893	0.0244847	7.18162e-06	0	1
20:46014274:46014371:clu_5577_+	ENSG00000100985	MMP9	rs3918256	20	46012320	-2002	44640959	G	A	0.416756	0.18287	0.0177292	6.05162e-25	0.18287	0.0179257	1.95137e-24	0	1
20:46014474:46016250:clu_5578_+	ENSG00000100985	MMP9	rs3918270	20	46016700	1338	44645339	G	A	0.865417	-0.88913	0.0303984	4.59827e-188	-0.88913	0.032942	1.89635e-160	0	1
20:46014474:46016252:clu_5578_+	ENSG00000100985	MMP9	rs3918270	20	46016700	1337	44645339	G	A	0.865417	0.574159	0.0298941	3.27092e-82	0.574159	0.0310003	1.39605e-76	0	1
20:46014474:46016256:clu_5578_+	ENSG00000100985	MMP9	rs2274755	20	46011053	-4312	44639692	G	T	0.865596	0.465564	0.0317609	1.1905e-48	0.465564	0.0324488	1.10156e-46	0	1
20:46014474:46016270:clu_5578_+	ENSG00000100985	MMP9	rs3918270	20	46016700	1328	44645339	G	A	0.865417	0.487564	0.0337956	3.50722e-47	0.487564	0.0345063	2.49091e-45	0	1
20:46014474:46016325:clu_5578_+	ENSG00000100985	MMP9	rs3918270	20	46016700	1301	44645339	G	A	0.865417	0.47411	0.0299598	2.09555e-56	0.47411	0.0307166	9.51814e-54	0	1
20:46122756:46126640:clu_5586_+	ENSG00000101017	CD40	rs367701385	20	46107732	-16966	44736371	TA	T	0.238631	0.188226	0.0235647	1.37546e-15	0.188226	0.0237203	2.10063e-15	0	1
20:46394503:46398697:clu_133189_-	ENSG00000062598	ELMO2	rs13040414	20	46353696	-42904	44982335	A	G	0.882159	-0.0802647	0.0322418	0.0127937	-0.176976	0.0352376	5.10371e-07	-0.404136	2
20:46394503:46398697:clu_133189_-	ENSG00000062598	ELMO2	rs1011595	20	46426422	29822	45055061	G	T	0.420469	-0.109998	0.0209196	1.45515e-07	-0.156303	0.0229142	9.02762e-12	0	1
20:46394503:46406548:clu_133189_-	ENSG00000062598	ELMO2	rs13040414	20	46353696	-46830	44982335	A	G	0.882159	0.100074	0.0308313	0.00117091	0.300661	0.033709	4.69193e-19	-0.404136	2
20:46394503:46406548:clu_133189_-	ENSG00000062598	ELMO2	rs1011595	20	46426422	25896	45055061	G	T	0.420469	0.245574	0.0197483	1.68342e-35	0.324184	0.0219124	1.58886e-49	0	1
20:46394532:46398697:clu_133189_-	ENSG00000062598	ELMO2	rs2425850	20	46280190	-116425	44908829	T	C	0.0332306	0.236863	0.0602249	8.38983e-05	0.292714	0.0605328	1.3273e-06	-0.022401	3
20:46394532:46398697:clu_133189_-	ENSG00000062598	ELMO2	rs13040414	20	46353696	-42919	44982335	A	G	0.882159	-0.0925694	0.032901	0.0048994	-0.265332	0.035966	1.61535e-13	-0.404136	2
20:46394532:46398697:clu_133189_-	ENSG00000062598	ELMO2	rs1011595	20	46426422	29807	45055061	G	T	0.420469	-0.206888	0.0211991	1.68364e-22	-0.284894	0.0234585	6.12863e-34	0	1
20:46394532:46406548:clu_133189_-	ENSG00000062598	ELMO2	rs145937699	20	46239029	-161511	44867668	C	T	0.981522	0.193678	0.0813213	0.0172357	0.370346	0.0818667	6.07493e-06	-0.0375372	3
20:46394532:46406548:clu_133189_-	ENSG00000062598	ELMO2	rs13040414	20	46353696	-46844	44982335	A	G	0.882159	0.156073	0.0335575	3.3048e-06	0.443549	0.0368381	2.17593e-33	-0.404136	2
20:46394532:46406548:clu_133189_-	ENSG00000062598	ELMO2	rs1011595	20	46426422	25882	45055061	G	T	0.420469	0.331479	0.0213286	1.81676e-54	0.455423	0.0240027	2.80803e-80	0	1
20:46398771:46406548:clu_133189_-	ENSG00000062598	ELMO2	rs13040414	20	46353696	-48964	44982335	A	G	0.882159	-0.107701	0.0339544	0.00151433	-0.314857	0.0371222	2.22054e-17	-0.404136	2
20:46398771:46406548:clu_133189_-	ENSG00000062598	ELMO2	rs1011595	20	46426422	23762	45055061	G	T	0.420469	-0.25247	0.0217939	4.94152e-31	-0.334801	0.0241325	9.17727e-44	0	1
20:47210897:47220258:clu_133207_-	ENSG00000101040	ZMYND8	rs73302077	20	47211294	-4284	45839939	T	C	0.953806	-0.261461	0.0561448	3.21001e-06	-0.261461	0.0562692	3.37438e-06	0	1
20:47221474:47227203:clu_133208_-	ENSG00000101040	ZMYND8	rs3091784	20	47231014	6675	45859760	A	AT	0.130607	0.165474	0.0269983	8.84034e-10	0.165474	0.027102	1.02411e-09	0	1
20:47658392:47659697:clu_133232_-	ENSG00000196562	SULF2	rs140370871	20	47602693	-56352	46231437	G	A	0.990366	-0.546203	0.110573	7.82228e-07	-0.558527	0.110864	4.7054e-07	-0.00768097	3
20:47658392:47659697:clu_133232_-	ENSG00000196562	SULF2	rs11698787	20	47608823	-50222	46237567	T	G	0.994449	-0.827122	0.142679	6.74772e-09	-0.874515	0.1433	1.04299e-09	0.0407731	1
20:47658392:47659697:clu_133232_-	ENSG00000196562	SULF2	rs6512463	20	47677932	18887	46306676	A	G	0.71303	0.135059	0.0235169	9.29934e-09	0.13702	0.0236385	6.77158e-09	-0.0442889	2
20:47658392:47659697:clu_133232_-	ENSG00000196562	SULF2	rs73135289	20	47741028	81983	46369772	C	T	0.942057	-0.198325	0.0452575	1.17514e-05	-0.192628	0.0453923	2.19934e-05	0	4
20:47659730:47661363:clu_133232_-	ENSG00000196562	SULF2	rs2281279	20	47661506	959	46290250	T	C	0.690964	-0.337264	0.0242682	6.57445e-44	-0.337264	0.0247737	3.31547e-42	0	1
20:47659730:47661773:clu_133232_-	ENSG00000196562	SULF2	rs2281279	20	47661506	754	46290250	T	C	0.690964	0.272189	0.022732	4.87186e-33	0.272189	0.0230836	4.32128e-32	0	1
20:47661616:47661773:clu_133232_-	ENSG00000196562	SULF2	rs2281279	20	47661506	-189	46290250	T	C	0.690964	-0.917776	0.0239347	<2.23e-308	-0.917776	0.0275383	1.5531e-243	0	1
20:47663622:47665199:clu_133250_-	ENSG00000196562	SULF2	rs1981062	20	47682033	17622	46310777	A	G	0.574835	0.104188	0.0205431	3.94321e-07	0.104188	0.0205965	4.22534e-07	0	1
20:47665953:47666088:clu_133233_-	ENSG00000196562	SULF2	rs79982126	20	47665947	-74	46294691	G	A	0.989638	1.21795	0.102485	1.43113e-32	1.21795	0.10398	1.08901e-31	0	1
20:47665953:47666260:clu_133233_-	ENSG00000196562	SULF2	rs79982126	20	47665947	-160	46294691	G	A	0.989638	-0.599588	0.101043	2.95651e-09	-0.530214	0.101715	1.86074e-07	-0.0783387	2
20:47665953:47666260:clu_133233_-	ENSG00000196562	SULF2	rs34107769	20	47678084	11977	46306828	T	C	0.713364	0.207556	0.0224404	2.26171e-20	0.198312	0.0227064	2.46345e-18	0	1
20:47665956:47666088:clu_133233_-	ENSG00000196562	SULF2	rs6018635	20	47678394	12372	46307138	T	A	0.712786	-0.153898	0.0224462	7.06497e-12	-0.153898	0.0225552	8.90515e-12	0	1
20:47665956:47666260:clu_133233_-	ENSG00000196562	SULF2	rs79982126	20	47665947	-161	46294691	G	A	0.989638	-0.451245	0.0848797	1.059e-07	-0.516532	0.0853744	1.44668e-09	-0.0772647	2
20:47665956:47666260:clu_133233_-	ENSG00000196562	SULF2	rs6018635	20	47678394	12286	46307138	T	A	0.712786	-0.182145	0.0189673	7.75463e-22	-0.191077	0.0192064	2.55701e-23	0	1
20:47757463:47785343:clu_133234_-	ENSG00000196562	SULF2	rs7262616	20	47779907	8504	46408651	A	G	0.834893	-0.17905	0.0304252	3.98227e-09	-0.221124	0.0312374	1.45382e-12	-0.211	1
20:47757463:47785343:clu_133234_-	ENSG00000196562	SULF2	rs6122617	20	47811276	39873	46440020	G	A	0.809065	-0.144604	0.0286668	4.55142e-07	-0.188361	0.0294014	1.48879e-10	0	2
20:47757463:47785343:clu_5669_+	ENSG00000196562 (OS)	SULF2 (OS)	rs11086245	20	48160492	389089	46789235	AC	A	0.47484	-0.103922	0.0223579	3.35007e-06	-0.103922	0.0224064	3.51759e-06	0	1
20:47757463:47785835:clu_133234_-	ENSG00000196562	SULF2	rs6125083	20	47715137	-56512	46343881	G	T	0.82039	-0.11479	0.0283683	5.20094e-05	-0.119867	0.0284357	2.49367e-05	0.038687	2
20:47757463:47785835:clu_133234_-	ENSG00000196562	SULF2	rs62200961	20	47828581	56932	46457325	G	A	0.926821	0.189752	0.0421332	6.68062e-06	0.196587	0.0422523	3.27616e-06	0	1
20:47757463:47786048:clu_133234_-	ENSG00000196562	SULF2	rs4810690	20	47786524	14768	46415268	G	A	0.805199	0.161941	0.0268919	1.72341e-09	0.216627	0.0274464	2.9563e-15	-0.118345	2
20:47757463:47786048:clu_133234_-	ENSG00000196562	SULF2	rs11697907	20	47811691	39935	46440435	A	C	0.937553	0.428027	0.0435665	8.81593e-23	0.489008	0.044515	4.50003e-28	-0.0793444	1
20:47757463:47786048:clu_133234_-	ENSG00000196562	SULF2	rs62200961	20	47828581	56825	46457325	G	A	0.926821	0.153423	0.0412965	0.000203073	0.231859	0.0418844	3.10005e-08	0	3
20:4801062:4803401:clu_131704_-	ENSG00000101265	RASSF2	rs2423008	20	4801338	-894	4781984	G	C	0.401144	0.350113	0.0206923	3.2051e-64	0.382158	0.0231471	3.11171e-61	-0.10667	1
20:4801062:4803401:clu_131704_-	ENSG00000101265	RASSF2	rs113987765	20	4803478	1246	4784124	G	C	0.990564	-1.61791	0.104661	6.60552e-54	-1.49437	0.10807	1.73155e-43	-0.0964445	2
20:4801062:4803401:clu_131704_-	ENSG00000101265	RASSF2	rs1885311	20	4822340	20108	4802986	G	C	0.151535	0.0128604	0.0288203	0.655432	-0.223823	0.0312602	8.06811e-13	0	3
20:4801062:4803434:clu_131704_-	ENSG00000101265	RASSF2	rs6139555	20	4801388	-860	4782034	G	A	0.772293	-0.112143	0.0193289	6.55984e-09	-0.126429	0.0194288	7.65053e-11	-0.060326	2
20:4801062:4803434:clu_131704_-	ENSG00000101265	RASSF2	rs113987765	20	4803478	1230	4784124	G	C	0.990564	-1.0165	0.0837443	6.62843e-34	-1.04959	0.0851843	6.95153e-35	0	1
20:4801062:4822329:clu_131704_-	ENSG00000101265	RASSF2	rs6139555	20	4801388	-10308	4782034	G	A	0.772293	0.439794	0.0252905	9.87399e-68	0.511425	0.0268982	1.32168e-80	-0.060326	2
20:4801062:4822329:clu_131704_-	ENSG00000101265	RASSF2	rs113987765	20	4803478	-8218	4784124	G	C	0.990564	2.64741	0.107665	1.63849e-133	2.6505	0.116856	6.78936e-114	-0.20916	1
20:4801062:4822329:clu_131704_-	ENSG00000101265	RASSF2	rs2423016	20	4805847	-5849	4786493	C	T	0.170013	-0.159449	0.0289637	3.68923e-08	-0.160869	0.030583	1.43978e-07	0	3
20:4803586:4822329:clu_131704_-	ENSG00000101265	RASSF2	rs6139555	20	4801388	-11570	4782034	G	A	0.772293	-0.223593	0.0213276	1.02625e-25	-0.243311	0.0216054	2.03081e-29	-0.060326	2
20:4803586:4822329:clu_131704_-	ENSG00000101265	RASSF2	rs113987765	20	4803478	-9480	4784124	G	C	0.990564	-1.38539	0.0924106	8.3194e-51	-1.44906	0.0947432	8.30811e-53	0	1
20:4822403:4823321:clu_131705_-	ENSG00000101265	RASSF2	rs2423043	20	4817806	-5056	4798452	A	G	0.145165	-0.167073	0.02972	1.89234e-08	-0.208887	0.0305479	8.03e-12	0.119324	1
20:4822403:4823321:clu_131705_-	ENSG00000101265	RASSF2	rs148858391	20	4818149	-4713	4798795	C	T	0.932194	0.160264	0.0423109	0.000152003	0.21877	0.0430948	3.8448e-07	-0.118323	2
20:4822403:4823321:clu_131705_-	ENSG00000101265	RASSF2	rs2423060	20	4830335	7473	4810981	G	A	0.789323	0.0774505	0.0262569	0.00318067	0.124344	0.0269245	3.87018e-06	0	3
20:4822403:4823557:clu_131705_-	ENSG00000101265	RASSF2	rs4813719	20	4816638	-6342	4797284	A	G	0.335849	0.136708	0.0243278	1.9162e-08	0.16084	0.0249293	1.10516e-10	0.20434	1
20:4822403:4823557:clu_131705_-	ENSG00000101265	RASSF2	rs148858391	20	4818149	-4831	4798795	C	T	0.932194	-0.161883	0.0459768	0.000429981	-0.223623	0.0470176	1.97324e-06	0	2
20:48624677:48624826:clu_133288_-	ENSG00000124126	PREX1	rs55721814	20	48651806	27054	47268344	C	T	0.813018	0.151245	0.0272437	2.83166e-08	0.151245	0.0273307	3.13257e-08	0	1
20:48625744:48625812:clu_133289_-	ENSG00000124126	PREX1	rs73144096	20	48671752	45974	47288290	G	A	0.810183	0.165255	0.0269491	8.67129e-10	0.165255	0.0270546	1.00744e-09	0	1
20:48625760:48625855:clu_133289_-	ENSG00000124126	PREX1	rs55841250	20	48654886	29078	47271424	G	A	0.81021	-0.230658	0.0280039	1.77132e-16	-0.230658	0.0282025	2.87064e-16	0	1
20:48625764:48625855:clu_133289_-	ENSG00000124126	PREX1	rs11553082	20	48625775	-35	47242313	G	A	0.812269	-0.188651	0.0272684	4.57152e-12	-0.188651	0.0274085	5.86398e-12	0	1
20:48625764:48627586:clu_133289_-	ENSG00000124126	PREX1	rs56203753	20	48613441	-13234	47229979	C	T	0.817164	-0.070514	0.0145468	1.25105e-06	-0.070514	0.014583	1.32909e-06	0	1
20:48625764:48629485:clu_133289_-	ENSG00000124126	PREX1	rs11553082	20	48625775	-1850	47242313	G	A	0.812269	-0.194211	0.0249848	7.65372e-15	-0.194211	0.0251475	1.13718e-14	0	1
20:48625822:48629459:clu_133263_-	ENSG00000124126	PREX1	rs17436308	20	48708922	81281	47325460	G	A	0.812527	-0.124803	0.027379	5.15584e-06	-0.124803	0.0274372	5.39878e-06	0	1
20:48627930:48629526:clu_133289_-	ENSG00000124126	PREX1	rs4076252	20	48628752	24	47245290	G	A	0.909919	0.485962	0.0304137	1.80779e-57	0.485962	0.0311942	1.0174e-54	0	1
20:48627935:48629459:clu_133263_-	ENSG00000124126	PREX1	rs6066789	20	48631226	2529	47247764	A	G	0.910422	0.182083	0.0383918	2.10837e-06	0.182083	0.0384785	2.22255e-06	0	1
20:48629554:48632527:clu_133294_-	ENSG00000124126	PREX1	rs3827041	20	48630623	-418	47247161	G	A	0.910352	0.36087	0.0401333	2.43257e-19	0.360869	0.0404638	4.73349e-19	0	1
20:48629555:48630728:clu_133265_-	ENSG00000124126	PREX1	rs4076252	20	48628752	-1390	47245290	G	A	0.909919	-0.483743	0.0343008	3.64045e-45	-0.483743	0.034988	1.77683e-43	0	1
20:48629591:48630728:clu_133265_-	ENSG00000124126	PREX1	rs4426577	20	48629183	-977	47245721	G	A	0.910102	1.30044	0.0329576	<2.23e-308	1.30044	0.037775	1.02936e-259	0	1
20:48629621:48630728:clu_133265_-	ENSG00000124126	PREX1	rs3936192	20	48629539	-636	47246077	C	G	0.910292	-0.545636	0.0357403	1.27515e-52	-0.545636	0.0365751	2.50851e-50	0	1
20:48632353:48632527:clu_133294_-	ENSG00000124126	PREX1	rs3810534	20	48630858	-1582	47247396	A	G	0.911376	-0.347022	0.0394886	1.52372e-18	-0.347022	0.0397957	2.7798e-18	0	1
20:48637752:48639766:clu_133266_-	ENSG00000124126	PREX1	rs2664521	20	48636612	-2147	47253150	T	C	0.0257642	0.338444	0.0691209	9.76057e-07	0.338444	0.0692898	1.03706e-06	0	1
20:48644455:48645851:clu_133269_-	ENSG00000124126	PREX1	rs143764616	20	48753550	108397	47370087	G	A	0.994168	-0.613407	0.138747	9.82241e-06	-0.613407	0.139018	1.02216e-05	0	1
20:48644485:48645851:clu_133269_-	ENSG00000124126	PREX1	rs6066802	20	48644479	-689	47261017	T	C	0.738463	1.26224	0.0205373	<2.23e-308	1.26224	0.0274657	<2.23e-308	0	1
20:48644497:48645851:clu_133269_-	ENSG00000124126	PREX1	rs6066802	20	48644479	-695	47261017	T	C	0.738463	-1.11699	0.0196965	<2.23e-308	-1.11699	0.025472	<2.23e-308	0	1
20:48652664:48653361:clu_133302_-	ENSG00000124126	PREX1	rs73142108	20	48648087	-4926	47264625	T	A	0.812739	0.155623	0.0287128	5.95998e-08	0.155623	0.0288	6.53219e-08	0	1
20:48652706:48653361:clu_133302_-	ENSG00000124126	PREX1	rs73142108	20	48648087	-4947	47264625	T	A	0.812739	-0.172523	0.0297533	6.69374e-09	-0.172523	0.0298572	7.54766e-09	0	1
20:48653476:48655290:clu_133303_-	ENSG00000124126	PREX1	rs1321007	20	48542208	-112175	47158746	A	G	0.0100309	-0.543123	0.116485	3.12264e-06	-0.543123	0.11675	3.28686e-06	0	1
20:48657165:48658136:clu_133271_-	ENSG00000124126	PREX1	rs73144096	20	48671752	14101	47288290	G	A	0.810183	0.391256	0.0303224	4.31722e-38	0.391256	0.0308552	7.59434e-37	0	1
20:48657188:48658136:clu_133271_-	ENSG00000124126	PREX1	rs73140196	20	48646246	-11416	47262784	A	T	0.810811	-0.379183	0.0330971	2.17666e-30	-0.379183	0.0335553	1.30844e-29	0	1
20:48692724:48700753:clu_133273_-	ENSG00000124126	PREX1	rs12106159	20	48721302	24563	47337840	G	A	0.800407	0.144418	0.0260413	2.92764e-08	0.144418	0.0261223	3.22949e-08	0	1
20:48692790:48700753:clu_133273_-	ENSG00000124126	PREX1	rs4810865	20	48711820	15048	47328358	A	G	0.78042	-0.142137	0.0249168	1.16714e-08	-0.142137	0.0249975	1.30025e-08	0	1
20:49154071:49158437:clu_133317_-	ENSG00000124214	STAU1	rs11698902	20	49157629	1375	47774166	A	G	0.590471	0.311593	0.0193295	1.84296e-58	0.245681	0.0224718	8.02955e-28	-0.472314	1
20:49154071:49158437:clu_133317_-	ENSG00000124214	STAU1	rs35667796	20	49186764	30510	47803301	A	C	0.757927	-0.295539	0.0225281	2.57323e-39	-0.162323	0.0259679	4.08114e-10	0	2
20:49154071:49174195:clu_133317_-	ENSG00000124214	STAU1	rs348267	20	49159384	-4749	47775921	C	T	0.695062	0.143791	0.0234358	8.48764e-10	0.143791	0.0235261	9.83974e-10	0	1
20:49174269:49179122:clu_133317_-	ENSG00000124214	STAU1	rs482058	20	49182856	6160	47799393	T	A	0.286036	-0.163999	0.0225467	3.4967e-13	-0.163999	0.0226707	4.69153e-13	0	1
20:49174269:49188116:clu_133317_-	ENSG00000124214	STAU1	rs544334	20	49593101	411908	48209638	A	G	0.26516	0.114625	0.0250934	4.92543e-06	0.114625	0.0251478	5.16294e-06	0	1
20:49179244:49188116:clu_133317_-	ENSG00000124214	STAU1	rs1963120	20	49203832	20152	47820369	G	A	0.724198	0.147793	0.0217876	1.1741e-11	0.147793	0.0218924	1.46924e-11	0	1
20:49224991:49225113:clu_5729_+	ENSG00000124228	DDX27	rs9753608	20	49220669	-4383	47837206	C	T	0.776861	0.208803	0.025873	7.01157e-16	0.223546	0.0262756	1.77329e-17	0.133701	1
20:49224991:49225113:clu_5729_+	ENSG00000124228	DDX27	rs116883868	20	49416673	191621	48033210	T	A	0.95665	-0.170574	0.0539304	0.00156234	-0.231681	0.0544584	2.09722e-05	0	2
20:49224991:49226430:clu_5729_+	ENSG00000124228	DDX27	rs6095329	20	48855288	-370422	47471825	C	G	0.664868	-0.10594	0.0220527	1.55572e-06	-0.10594	0.0221032	1.64334e-06	0	1
20:49225199:49226430:clu_5729_+	ENSG00000124228	DDX27	rs17445665	20	48893954	-331860	47510491	C	T	0.717856	-0.141892	0.024729	9.58709e-09	-0.141892	0.0248124	1.07414e-08	0	1
20:49230349:49231023:clu_5730_+	ENSG00000124228	DDX27	rs3818064	20	49278357	47671	47894894	T	C	0.938019	0.535059	0.0456735	1.06953e-31	0.535059	0.0463334	7.55496e-31	0	1
20:49230349:49233306:clu_5730_+	ENSG00000124228	DDX27	rs6019681	20	49211971	-19856	47828508	T	C	0.937751	-0.712107	0.0483136	3.60752e-49	-0.712107	0.0494068	4.27796e-47	0	1
20:49231115:49233306:clu_5730_+	ENSG00000124228	DDX27	rs3818064	20	49278357	46147	47894894	T	C	0.938019	0.553603	0.0489356	1.13299e-29	0.553603	0.049595	6.22334e-29	0	1
20:49233405:49233568:clu_5735_+	ENSG00000124228	DDX27	rs2295023	20	48965588	-267898	47582125	T	C	0.661647	-0.123019	0.026537	3.55638e-06	-0.123019	0.0265954	3.73587e-06	0	1
20:49236510:49238949:clu_5732_+	ENSG00000124228	DDX27	rs199696093	20	49303572	65843	47920109	C	CT	0.982437	0.512049	0.0901633	1.3538e-08	0.512049	0.0904661	1.51265e-08	0	1
20:49242206:49242594:clu_5733_+	ENSG00000124228	DDX27	rs1130146	20	49242680	280	47859217	G	A	0.606493	-0.503299	0.0220841	5.74482e-115	-0.503299	0.0232468	6.03745e-104	0	1
20:49242681:49243629:clu_5733_+	ENSG00000124228	DDX27	rs1130146	20	49242680	-475	47859217	G	A	0.606493	0.521459	0.0224454	2.14733e-119	0.521459	0.0236721	1.54015e-107	0	1
20:49278716:49279104:clu_5711_+	ENSG00000177410	ZFAS1	rs6125610	20	49287761	8851	47904298	C	T	0.463629	-0.122178	0.0216684	1.71518e-08	-0.122178	0.021739	1.90746e-08	0	1
20:49278738:49279104:clu_5711_+	ENSG00000177410	ZFAS1	rs6067034	20	49283627	4706	47900164	G	A	0.465019	0.107049	0.021119	4.00264e-07	0.107049	0.0211742	4.28997e-07	0	1
20:49279208:49280485:clu_133369_-	ENSG00000177410 (OS)	ZFAS1 (OS)	rs58243712	20	49485963	206116	48102500	G	A	0.911952	0.175923	0.0396969	9.35156e-06	0.175923	0.039775	9.7365e-06	0	1
20:49279208:49280485:clu_5712_+	ENSG00000177410	ZFAS1	rs6066896	20	48890875	-388971	47507412	T	C	0.982556	-0.584113	0.0607733	7.16101e-22	-0.562231	0.0615301	6.39156e-20	-0.0746735	1
20:49279208:49280485:clu_5712_+	ENSG00000177410	ZFAS1	rs6019691	20	49218247	-61599	47834784	T	C	0.769788	0.105479	0.019157	3.67035e-08	0.0924221	0.0192705	1.61834e-06	0	2
20:49279208:49289045:clu_5712_+	ENSG00000177410	ZFAS1	rs573084894	20	49202169	-81957	47818706	A	G	0.982812	-0.274145	0.0672966	4.62766e-05	-0.276395	0.0676187	4.35945e-05	-0.0306442	5
20:49279208:49289045:clu_5712_+	ENSG00000177410	ZFAS1	rs118109579	20	49279619	-4507	47896156	C	T	0.942913	0.193606	0.0375184	2.46571e-07	0.183585	0.0379766	1.33706e-06	-0.0455611	4
20:49279208:49289045:clu_5712_+	ENSG00000177410	ZFAS1	rs1133114	20	49280569	-3557	47897106	T	C	0.977494	0.866532	0.056491	4.17852e-53	0.837588	0.0581889	5.61997e-47	-0.082311	1
20:49279208:49289045:clu_5712_+	ENSG00000177410	ZFAS1	rs238198	20	49282523	-1603	47899060	T	C	0.777258	-0.24426	0.0204063	5.11352e-33	-0.198551	0.0210364	3.78339e-21	-0.0741833	3
20:49279208:49289045:clu_5712_+	ENSG00000177410	ZFAS1	rs143174185	20	49285970	1844	47902507	C	CT	0.986764	0.756941	0.0741993	1.95319e-24	0.731692	0.075281	2.49053e-22	0	2
20:49280570:49280903:clu_5712_+	ENSG00000177410	ZFAS1	rs3021	20	49257468	-23268	47874005	A	G	0.775186	0.401834	0.022466	1.5089e-71	0.343321	0.0244687	1.00708e-44	0.300237	2
20:49280570:49280903:clu_5712_+	ENSG00000177410	ZFAS1	rs238189	20	49274827	-5909	47891364	G	T	0.240132	0.432828	0.0218947	5.54495e-87	0.272265	0.0243675	5.5085e-29	-0.184499	3
20:49280570:49280903:clu_5712_+	ENSG00000177410	ZFAS1	rs28362648	20	49278664	-2072	47895201	A	G	0.987204	-0.851678	0.0842379	4.9689e-24	-0.56377	0.086545	7.30855e-11	-0.0162308	4
20:49280570:49280903:clu_5712_+	ENSG00000177410	ZFAS1	rs1133114	20	49280569	-167	47897106	T	C	0.977494	1.16241	0.062992	4.89929e-76	1.17236	0.0657996	5.20615e-71	0	1
20:49280570:49289045:clu_133369_-	ENSG00000177410 (OS)	ZFAS1 (OS)	rs36016605	20	49279608	-5200	47896145	G	A	0.77563	-0.121534	0.0259765	2.88836e-06	-0.121534	0.0260336	3.03654e-06	0	1
20:49280570:49289045:clu_5712_+	ENSG00000177410	ZFAS1	rs11481007	20	49273008	-11799	47889545	T	TA	0.23902	-0.644517	0.0214709	5.68789e-198	-0.550212	0.0263262	5.37832e-97	0.297605	1
20:49280570:49289045:clu_5712_+	ENSG00000177410	ZFAS1	rs237743	20	49286482	1675	47903019	G	A	0.775016	-0.655888	0.0217809	3.27713e-199	-0.507825	0.0248576	9.1685e-93	-0.118161	2
20:49280570:49289045:clu_5712_+	ENSG00000177410	ZFAS1	rs58065519	20	49325109	40302	47941646	C	T	0.929382	0.211153	0.0391227	6.76869e-08	-0.236692	0.0424194	2.40786e-08	0	3
20:49280964:49289045:clu_5712_+	ENSG00000177410	ZFAS1	rs398035851	20	49212615	-72389	47829152	A	ATTTTTTTTTTT	0.0746073	0.0926522	0.0386548	0.0165339	-0.210137	0.0421888	6.32972e-07	0.393618	4
20:49280964:49289045:clu_5712_+	ENSG00000177410	ZFAS1	rs238188	20	49274795	-10209	47891332	G	C	0.240174	0.550077	0.0221421	3.07446e-136	0.456678	0.0269833	2.97157e-64	0.0782774	2
20:49280964:49289045:clu_5712_+	ENSG00000177410	ZFAS1	rs1133114	20	49280569	-4435	47897106	T	C	0.977494	-0.594113	0.0668614	6.34967e-19	-0.549114	0.0680395	6.99973e-16	-0.0829873	3
20:49280964:49289045:clu_5712_+	ENSG00000177410	ZFAS1	rs67214274	20	49282024	-2980	47898561	T	C	0.77546	0.69243	0.0217153	4.08583e-223	0.543352	0.0252876	2.06589e-102	0	1
20:49647078:49649497:clu_133321_-	ENSG00000158470	B4GALT5	rs6067167	20	49656298	8010	48272835	T	C	0.431	-0.123	0.0218913	1.92396e-08	-0.123	0.0219628	2.13848e-08	0	1
20:49647078:49656568:clu_133321_-	ENSG00000158470	B4GALT5	rs6067167	20	49656298	4475	48272835	T	C	0.431	0.142908	0.0256732	2.60028e-08	0.142908	0.0257555	2.87901e-08	0	1
20:49845119:49849579:clu_5761_+	ENSG00000197818	SLC9A8	rs60107805	20	49837302	-10047	48453839	TGTC	T	0.712221	0.107977	0.0236794	5.11665e-06	0.107977	0.0237287	5.35262e-06	0	1
20:49849680:49850762:clu_5762_+	ENSG00000197818	SLC9A8	rs595027	20	49849185	-1036	48465722	G	T	0.611977	-0.0898168	0.0190778	2.50253e-06	-0.0898168	0.0191203	2.63426e-06	0	1
20:49849680:49855438:clu_5762_+	ENSG00000197818	SLC9A8	rs6020074	20	49832122	-20437	48448659	T	C	0.390625	-0.187855	0.0219247	1.05133e-17	-0.187855	0.0220895	1.82777e-17	0	1
20:49850844:49855438:clu_5762_+	ENSG00000197818	SLC9A8	rs6067299	20	49968829	115688	48585366	G	A	0.570386	-0.11267	0.0223554	4.65693e-07	-0.11267	0.0224127	4.98051e-07	0	1
20:49906845:49908155:clu_133400_-	ENSG00000158480	SPATA2	rs117770285	20	49578086	-329414	48194623	G	A	0.990743	0.54447	0.117972	3.92596e-06	0.54447	0.118223	4.11563e-06	0	1
20:49936552:49945382:clu_5774_+	ENSG00000124226	RNF114	rs11475941	20	49943010	2043	48559547	CT	C	0.115508	-0.199787	0.0346143	7.84301e-09	-0.199787	0.034732	8.80626e-09	0	1
20:49952137:49952570:clu_5776_+	ENSG00000124226	RNF114	rs1056198	20	49939692	-12661	48556229	C	T	0.579345	0.246371	0.0220884	6.85474e-29	0.246371	0.0223706	3.3013e-28	0	1
20:50082914:50084129:clu_133416_-	ENSG00000124208,ENSG00000244687	TMEM189-UBE2V1,UBE2V1	rs397935070	20	50106711	23189	48723248	T	TC	0.145182	-0.148033	0.0287486	2.61561e-07	-0.148033	0.0288284	2.82184e-07	0	1
20:50084254:50113107:clu_133416_-	ENSG00000124208,ENSG00000244687	TMEM189-UBE2V1,UBE2V1	rs12481311	20	50109742	11061	48726279	C	T	0.616444	-0.00173933	0.0174107	0.920423	-0.0992829	0.0189704	1.6626e-07	-0.403365	2
20:50084254:50113107:clu_133416_-	ENSG00000124208,ENSG00000244687	TMEM189-UBE2V1,UBE2V1	rs2869957	20	50115960	17279	48732497	A	G	0.774077	-0.236005	0.0196453	3.0248e-33	-0.281183	0.0217269	2.61794e-38	0	1
20:50096820:50113107:clu_133416_-	ENSG00000124208,ENSG00000244687	TMEM189-UBE2V1,UBE2V1	rs397935070	20	50106711	1747	48723248	T	TC	0.145182	0.204096	0.0281136	3.88012e-13	0.204096	0.0282715	5.23259e-13	0	1
20:50191088:50191533:clu_5779_+	ENSG00000172216	CEBPB	rs45627133	20	50189232	-2078	48805769	G	A	0.932583	-0.181428	0.0368567	8.54401e-07	-0.181428	0.0369506	9.10755e-07	0	1
20:50191088:50191536:clu_5779_+	ENSG00000172216	CEBPB	rs45491391	20	50192210	898	48808747	G	T	0.963866	-0.197412	0.0436473	6.10014e-06	-0.197412	0.0437381	6.37669e-06	0	1
20:50191088:50191539:clu_5779_+	ENSG00000172216	CEBPB	rs45491391	20	50192210	897	48808747	G	T	0.963866	-0.18884	0.0421781	7.56251e-06	-0.187999	0.0422644	8.66119e-06	-0.00455361	1
20:50191088:50191539:clu_5779_+	ENSG00000172216	CEBPB	rs538746724	20	50369730	178417	48986267	G	A	0.994845	0.483837	0.109581	1.00863e-05	0.48162	0.109798	1.15232e-05	0	2
20:50191456:50191575:clu_5779_+	ENSG00000172216	CEBPB	rs2869963	20	50218524	27009	48835061	T	C	0.532251	0.101055	0.0169238	2.35532e-09	0.101055	0.0169851	2.68771e-09	0	1
20:50191465:50191517:clu_5779_+	ENSG00000172216	CEBPB	rs867489	20	50217420	25929	48833957	C	T	0.538024	-0.0908617	0.0191152	2.00038e-06	-0.0908617	0.019159	2.11081e-06	0	1
20:50191465:50191740:clu_5779_+	ENSG00000172216	CEBPB	rs148866916	20	50363290	171688	48979827	C	A	0.989089	0.357195	0.079219	6.51458e-06	0.357195	0.0793813	6.80355e-06	0	1
20:50191471:50191626:clu_5794_+	ENSG00000172216	CEBPB	rs117793398	20	50090387	-101161	48706924	T	C	0.991502	-0.454915	0.102716	9.47349e-06	-0.699238	0.103202	1.24047e-11	-0.0159985	4
20:50191471:50191626:clu_5794_+	ENSG00000172216	CEBPB	rs17725005	20	50102468	-89080	48719005	C	T	0.98309	0.280887	0.0722137	0.000100383	0.533719	0.0727597	2.2112e-13	-0.0148825	3
20:50191471:50191626:clu_5794_+	ENSG00000172216	CEBPB	rs144175058	20	50159607	-31941	48776144	T	A	0.991702	0.307868	0.102243	0.00260265	0.529194	0.109587	1.3724e-06	0.363222	5
20:50191471:50191626:clu_5794_+	ENSG00000172216	CEBPB	rs117909972	20	50175342	-16206	48791879	G	A	0.949836	-0.208128	0.0430807	1.35771e-06	-0.557215	0.0469239	1.599e-32	-0.185524	2
20:50191471:50191626:clu_5794_+	ENSG00000172216	CEBPB	rs6125934	20	50187400	-4148	48803937	C	T	0.613994	-0.609598	0.0175185	2.6559e-265	-0.673195	0.020212	3.08438e-243	0	1
20:50191555:50191760:clu_5794_+	ENSG00000172216	CEBPB	rs6091117	20	50220346	28689	48836883	T	C	0.383174	0.0875661	0.0194747	6.9115e-06	0.0875661	0.0195123	7.19853e-06	0	1
20:50191702:50192204:clu_5779_+	ENSG00000172216	CEBPB	rs45491391	20	50192210	257	48808747	G	T	0.963866	0.516635	0.0348015	7.4734e-50	0.523529	0.0356239	6.83743e-49	-0.0291898	1
20:50191702:50192204:clu_5779_+	ENSG00000172216	CEBPB	rs4253444	20	50193522	1569	48810059	C	T	0.988867	0.393958	0.0618245	1.86341e-10	0.420067	0.0621012	1.34016e-11	0	2
20:50191939:50192368:clu_5803_+	ENSG00000172216	CEBPB	rs45491391	20	50192210	57	48808747	G	T	0.963866	-0.533929	0.0546143	1.42236e-22	-0.543363	0.0551915	7.20136e-23	-0.0317566	1
20:50191939:50192368:clu_5803_+	ENSG00000172216	CEBPB	rs6020359	20	50199385	7232	48815922	C	T	0.990259	-0.532539	0.103108	2.40592e-07	-0.564434	0.103434	4.84367e-08	0	2
20:50191981:50192368:clu_5803_+	ENSG00000172216	CEBPB	rs45491391	20	50192210	36	48808747	G	T	0.963866	-0.566893	0.056752	1.70358e-23	-0.574461	0.0573655	1.32214e-23	-0.0246411	1
20:50191981:50192368:clu_5803_+	ENSG00000172216	CEBPB	rs4253441	20	50192707	533	48809244	A	T	0.989974	-0.550085	0.104485	1.40416e-07	-0.575305	0.1048	4.02907e-08	0	2
20:50192011:50192204:clu_5779_+	ENSG00000172216	CEBPB	rs45491391	20	50192210	103	48808747	G	T	0.963866	0.180517	0.0237178	2.7191e-14	0.180517	0.0238619	3.87634e-14	0	1
20:50192209:50192368:clu_5803_+	ENSG00000172216	CEBPB	rs8121969	20	49813169	-379119	48429706	A	C	0.890891	0.347682	0.0322645	4.46858e-27	0.182267	0.0342821	1.0567e-07	0.306193	3
20:50192209:50192368:clu_5803_+	ENSG00000172216	CEBPB	rs45491391	20	50192210	-78	48808747	G	T	0.963866	1.00534	0.0520121	3.06508e-83	0.926688	0.0567278	5.49954e-60	-0.0231687	1
20:50192209:50192368:clu_5803_+	ENSG00000172216	CEBPB	rs75458474	20	50199211	6923	48815748	C	T	0.990946	1.04024	0.102276	2.67271e-24	1.0875	0.103354	6.83804e-26	0	2
20:50267663:50275646:clu_5806_+	ENSG00000224397	SMIM25	rs34287963	20	50180668	-90986	48797205	T	A	0.788093	-0.305425	0.0203886	9.89671e-51	-0.0960989	0.0217537	9.98098e-06	0.210017	3
20:50267663:50275646:clu_5806_+	ENSG00000224397	SMIM25	rs143740801	20	50234828	-36826	48851365	A	G	0.981598	-2.1722	0.0531113	<2.23e-308	-2.05261	0.0630852	3.18991e-232	-0.063732	1
20:50267663:50275646:clu_5806_+	ENSG00000224397	SMIM25	rs17789629	20	50275837	4183	48892374	C	A	0.79281	0.395487	0.020024	7.91669e-87	0.332653	0.0213039	5.78597e-55	0	2
20:50267663:50277491:clu_5806_+	ENSG00000224397	SMIM25	rs143740801	20	50234828	-37749	48851365	A	G	0.981598	-1.07876	0.0527773	7.39772e-93	-1.07876	0.0550489	1.66016e-85	0	1
20:50275735:50277491:clu_5806_+	ENSG00000224397	SMIM25	rs143740801	20	50234828	-41785	48851365	A	G	0.981598	-1.56248	0.0852184	4.34613e-75	-1.49036	0.0883758	8.29553e-64	-0.067253	1
20:50275735:50277491:clu_5806_+	ENSG00000224397	SMIM25	rs6125961	20	50267587	-9026	48884124	C	A	0.796889	0.401095	0.029254	8.74874e-43	0.367611	0.0299063	9.98981e-35	0	2
20:50276390:50277201:clu_5806_+	ENSG00000224397	SMIM25	rs117185022	20	50277369	574	48893906	C	G	0.975676	0.462428	0.0580249	1.5935e-15	0.553001	0.0608672	1.03348e-19	0.284511	1
20:50276390:50277201:clu_5806_+	ENSG00000224397	SMIM25	rs6122896	20	50285115	8320	48901652	A	T	0.786661	-0.0621834	0.0216466	0.00407029	-0.119711	0.0225698	1.13272e-07	0	2
20:50276390:50277491:clu_5806_+	ENSG00000224397	SMIM25	rs41308715	20	50267487	-9453	48884024	C	T	0.982378	1.97953	0.0811568	2.11009e-131	1.95284	0.0863082	2.38312e-113	-0.0674338	1
20:50276390:50277491:clu_5806_+	ENSG00000224397	SMIM25	rs6125961	20	50267587	-9353	48884124	C	A	0.796889	-0.256616	0.0283432	1.37995e-19	-0.203093	0.0287253	1.5471e-12	-0.0697276	2
20:50276390:50277491:clu_5806_+	ENSG00000224397	SMIM25	rs77594027	20	50294352	17412	48910889	C	A	0.96326	0.308726	0.0597519	2.38124e-07	0.320672	0.0600881	9.46509e-08	0	3
20:50276566:50277491:clu_5806_+	ENSG00000224397	SMIM25	rs77594027	20	50294352	17324	48910889	C	A	0.96326	-0.585694	0.0636235	3.397e-20	-0.585694	0.0641746	7.07099e-20	0	1
20:50277511:50278177:clu_5807_+	ENSG00000224397	SMIM25	rs6095862	20	50289662	11818	48906199	C	T	0.633362	0.115077	0.0181951	2.53838e-10	0.115077	0.0182699	3.00106e-10	0	1
20:50277613:50278177:clu_5807_+	ENSG00000224397	SMIM25	rs2274950	20	50277887	-8	48894424	A	C	0.727369	0.367053	0.0262506	1.98859e-44	0.367053	0.0267833	9.53753e-43	0	1
20:50277617:50278177:clu_5807_+	ENSG00000224397	SMIM25	rs4809775	20	50300714	22817	48917251	A	G	0.75649	-0.124383	0.0207947	2.2112e-09	-0.124383	0.0208729	2.53655e-09	0	1
20:50277980:50278177:clu_5807_+	ENSG00000224397	SMIM25	rs2274950	20	50277887	-191	48894424	A	C	0.727369	-0.793938	0.01865	<2.23e-308	-0.793938	0.0219074	1.39935e-287	0	1
20:50281865:50282553:clu_5808_+	ENSG00000224397	SMIM25	rs8115350	20	50280667	-1542	48897204	C	T	0.890672	-0.518316	0.0394547	2.02133e-39	-0.518316	0.0401623	4.18946e-38	0	1
20:50282199:50282553:clu_5808_+	ENSG00000224397	SMIM25	rs8115350	20	50280667	-1709	48897204	C	T	0.890672	0.739182	0.0373601	3.98456e-87	0.782122	0.0400399	5.68984e-85	0.240961	1
20:50282199:50282553:clu_5808_+	ENSG00000224397	SMIM25	rs4811023	20	50292156	9780	48908693	T	G	0.337155	0.0060328	0.0255823	0.813573	-0.117632	0.0263515	8.04648e-06	0	2
20:50298413:50311805:clu_5809_+	ENSG00000203999	LINC01270	rs193281565	20	49947332	-357777	48563869	T	C	0.994449	-0.751296	0.155535	1.36267e-06	-0.753774	0.155913	1.33429e-06	-0.0121271	3
20:50298413:50311805:clu_5809_+	ENSG00000203999	LINC01270	rs1041302	20	50294895	-10214	48911432	G	A	0.338401	0.022753	0.0246964	0.356889	0.168529	0.0271324	5.25278e-10	0.417928	2
20:50298413:50311805:clu_5809_+	ENSG00000203999	LINC01270	rs8184448	20	50298252	-6857	48914789	C	A	0.728962	-0.300508	0.0256803	1.2462e-31	-0.374961	0.0286141	3.11987e-39	0	1
20:50311706:50311805:clu_5809_+	ENSG00000203999	LINC01270	rs193281565	20	49947332	-364423	48563869	T	C	0.994449	0.756239	0.16784	6.6149e-06	0.755316	0.168192	7.09596e-06	-0.0111473	3
20:50311706:50311805:clu_5809_+	ENSG00000203999	LINC01270	rs4811018	20	50281910	-29845	48898447	A	G	0.335205	-0.089594	0.0265793	0.00074944	-0.24221	0.0292077	1.10726e-16	0.414639	2
20:50311706:50311805:clu_5809_+	ENSG00000203999	LINC01270	rs8184448	20	50298252	-13503	48914789	C	A	0.728962	0.287979	0.0277885	3.64399e-25	0.39429	0.030842	2.01022e-37	0	1
20:50574654:50578420:clu_5823_+	ENSG00000196396	PTPN1	rs79821206	20	50430701	-145836	49047238	C	T	0.98642	-0.574508	0.0922938	4.82264e-10	-0.574508	0.0926642	5.65021e-10	0	1
20:50578629:50579168:clu_5823_+	ENSG00000196396	PTPN1	rs185846146	20	50465782	-113116	49082319	G	A	0.988545	0.71979	0.0989276	3.44036e-13	0.71979	0.0994687	4.60911e-13	0	1
20:50630856:50691126:clu_133460_-	ENSG00000042062	RIPOR3	rs6012994	20	50682185	21194	49298722	C	A	0.252445	0.317989	0.0287644	2.07398e-28	0.319829	0.0291287	4.77595e-28	-0.0151521	1
20:50630856:50691126:clu_133460_-	ENSG00000042062	RIPOR3	rs149264569	20	51098570	437579	49715107	C	G	0.985714	0.436324	0.107594	5.00701e-05	0.454065	0.107782	2.52235e-05	0	2
20:50689823:50690778:clu_133460_-	ENSG00000042062	RIPOR3	rs6067520	20	50703905	13604	49320442	T	C	0.340737	-0.100346	0.0215407	3.18609e-06	-0.100346	0.0215886	3.35015e-06	0	1
20:50690918:50691126:clu_133460_-	ENSG00000042062	RIPOR3	rs11905786	20	50701016	9994	49317553	C	T	0.381605	-0.0973273	0.0213448	5.12098e-06	-0.0973273	0.0213898	5.3603e-06	0	1
20:508660:510168:clu_131301_-	ENSG00000101266	CSNK2A1	rs79284398	20	477989	-31425	458633	C	G	0.987454	-0.367746	0.0544882	1.48775e-11	-0.367746	0.0547489	1.85572e-11	0	1
20:50940933:50941105:clu_133478_-	ENSG00000000419	DPM1	rs2426222	20	50971426	30407	49587963	A	C	0.583156	-0.215878	0.0222641	3.12786e-22	-0.215878	0.0224758	7.62036e-22	0	1
20:50940933:50941129:clu_133478_-	ENSG00000000419	DPM1	rs761240	20	50891355	-49676	49507892	T	G	0.0732302	-0.30473	0.0438837	3.8105e-12	-0.277525	0.0459813	1.58357e-09	0.112199	3
20:50940933:50941129:clu_133478_-	ENSG00000000419	DPM1	rs1474737	20	50917430	-23601	49533967	G	C	0.892255	0.388375	0.0362517	8.81651e-27	0.349526	0.0384494	9.85265e-20	-0.0619639	1
20:50940933:50941129:clu_133478_-	ENSG00000000419	DPM1	rs143462186	20	50931536	-9495	49548073	CA	C	0.984578	0.35185	0.0922921	0.000137654	0.42356	0.0928127	5.02844e-06	-0.0117596	4
20:50940933:50941129:clu_133478_-	ENSG00000000419	DPM1	rs6020871	20	50972135	31104	49588672	T	C	0.584976	-0.282954	0.0226721	9.56175e-36	-0.197687	0.024546	8.03031e-16	0	2
20:50940933:50942031:clu_133478_-	ENSG00000000419	DPM1	rs761240	20	50891355	-50127	49507892	T	G	0.0732302	0.287235	0.0430772	2.59442e-11	0.238632	0.0450304	1.16222e-07	0.112199	2
20:50940933:50942031:clu_133478_-	ENSG00000000419	DPM1	rs1474737	20	50917430	-24052	49533967	G	C	0.892255	-0.237049	0.0358384	3.73128e-11	-0.191608	0.0376438	3.58012e-07	-0.241079	3
20:50940933:50942031:clu_133478_-	ENSG00000000419	DPM1	rs2426221	20	50971189	29707	49587726	C	G	0.584668	0.232056	0.0222663	1.97129e-25	0.176146	0.0239783	2.04168e-13	0	1
20:50941209:50942031:clu_133478_-	ENSG00000000419	DPM1	rs761035	20	50805901	-135719	49422438	T	C	0.836199	-0.115959	0.0303939	0.00013606	-0.149966	0.0310777	1.39654e-06	0.0894105	6
20:50941209:50942031:clu_133478_-	ENSG00000000419	DPM1	rs761240	20	50891355	-50265	49507892	T	G	0.0732302	-0.484979	0.0430343	1.85459e-29	-0.456472	0.0459332	2.85227e-23	0.112199	2
20:50941209:50942031:clu_133478_-	ENSG00000000419	DPM1	rs1474737	20	50917430	-24190	49533967	G	C	0.892255	0.471924	0.0356202	4.58578e-40	0.485051	0.0387474	5.9287e-36	-0.0619639	1
20:50941209:50942031:clu_133478_-	ENSG00000000419	DPM1	rs143462186	20	50931536	-10084	49548073	CA	C	0.984578	0.478919	0.0911316	1.47828e-07	0.655134	0.0926553	1.54207e-12	-0.0244735	4
20:50941209:50942031:clu_133478_-	ENSG00000000419	DPM1	rs78393326	20	50932118	-9502	49548655	G	A	0.984345	0.43111	0.090713	2.00956e-06	0.403324	0.0921074	1.19311e-05	-0.0129735	7
20:50941209:50942031:clu_133478_-	ENSG00000000419	DPM1	rs62205208	20	50968027	26407	49584564	C	A	0.967571	0.454481	0.0627783	4.50507e-13	0.434224	0.0650549	2.47677e-11	-0.160156	5
20:50941209:50942031:clu_133478_-	ENSG00000000419	DPM1	rs2426222	20	50971426	29806	49587963	A	C	0.583156	-0.400845	0.0218564	3.97443e-75	-0.243083	0.0248851	1.54131e-22	0	3
20:50942126:50945847:clu_133478_-	ENSG00000000419	DPM1	rs371873296	20	50896220	-47767	49512757	G	A	0.993994	-0.644031	0.126949	3.91265e-07	-0.644031	0.127287	4.19966e-07	0	1
20:5100931:5109332:clu_131731_-	ENSG00000089063	TMEM230	rs6116651	20	5106293	1161	5086939	A	T	0.896541	0.361308	0.0359465	9.06889e-24	0.361308	0.0363209	2.58203e-23	0	1
20:51012416:51022870:clu_133483_-	ENSG00000026559	KCNG1	rs59126570	20	50990294	-27349	49606831	C	G	0.707238	0.114168	0.0236581	1.39467e-06	0.114168	0.0237159	1.47945e-06	0	1
20:5106222:5109332:clu_131731_-	ENSG00000089063	TMEM230	rs77129042	20	5106362	-1415	5087008	C	T	0.948759	0.26756	0.0476841	2.01064e-08	0.326809	0.0501033	6.90469e-11	-0.0787304	2
20:5106222:5109332:clu_131731_-	ENSG00000089063	TMEM230	rs3730447	20	5114578	6801	5095224	C	T	0.894748	0.797999	0.0321891	1.12231e-135	0.876982	0.0355394	1.91871e-134	-0.271892	1
20:5106222:5109332:clu_131731_-	ENSG00000089063	TMEM230	rs25406	20	5118990	11213	5099636	G	A	0.58583	0.0100021	0.0214963	0.641721	0.134145	0.0231938	7.30857e-09	0.126872	3
20:5106222:5109332:clu_131731_-	ENSG00000089063	TMEM230	rs6053197	20	5202707	94930	5183353	G	T	0.674555	-0.0675703	0.0225195	0.00269514	-0.121142	0.0229754	1.34451e-07	0	4
20:5106310:5109332:clu_131731_-	ENSG00000089063	TMEM230	rs25406	20	5118990	11169	5099636	G	A	0.58583	-0.0480102	0.0226439	0.0339864	-0.113825	0.0234522	1.21316e-06	-0.260606	2
20:5106310:5109332:clu_131731_-	ENSG00000089063	TMEM230	rs3730415	20	5120964	13143	5101610	C	G	0.894754	-0.35836	0.0357632	1.24056e-23	-0.405377	0.0374077	2.306e-27	0	1
20:5109445:5111500:clu_131732_-	ENSG00000089063	TMEM230	rs1550701	20	5092198	-18275	5072844	T	C	0.362809	0.424002	0.0208389	4.96441e-92	0.29023	0.0230255	1.98854e-36	0.257029	2
20:5109445:5111500:clu_131732_-	ENSG00000089063	TMEM230	rs17349	20	5118870	8397	5099516	G	A	0.89505	0.67941	0.0331655	2.9042e-93	0.539687	0.0358532	3.3145e-51	0.0867792	1
20:5109445:5111500:clu_131732_-	ENSG00000089063	TMEM230	rs6139646	20	5174265	63792	5154911	C	T	0.971435	-0.116049	0.0642971	0.0710915	-0.315772	0.0647326	1.07112e-06	-0.0677265	4
20:5109445:5111500:clu_131732_-	ENSG00000089063	TMEM230	rs6085029	20	5202983	92510	5183629	A	C	0.902722	-0.546515	0.0349319	3.58609e-55	-0.387311	0.0369666	1.09787e-25	0	3
20:5109445:5112730:clu_131732_-	ENSG00000089063	TMEM230	rs7264434	20	5086486	-24602	5067132	A	C	0.361755	-0.162068	0.0221114	2.3086e-13	-0.162068	0.0222319	3.10243e-13	0	1
20:5109445:5112961:clu_131732_-	ENSG00000089063	TMEM230	rs6053103	20	5092886	-18317	5073532	C	T	0.360098	-0.370016	0.023529	1.00497e-55	-0.241732	0.0256252	3.97161e-21	0.25853	3
20:5109445:5112961:clu_131732_-	ENSG00000089063	TMEM230	rs10712799	20	5121961	10758	5102607	CT	C	0.896325	-0.603971	0.0372215	3.28124e-59	-0.470255	0.0395835	1.50236e-32	-0.100074	1
20:5109445:5112961:clu_131732_-	ENSG00000089063	TMEM230	rs6085029	20	5202983	91780	5183629	A	C	0.902722	0.519957	0.0386524	2.99173e-41	0.38696	0.0406521	1.75136e-21	-0.049394	2
20:5109445:5112961:clu_131732_-	ENSG00000089063	TMEM230	rs6139649	20	5211942	100739	5192588	C	T	0.983372	0.433082	0.090917	1.90273e-06	0.524531	0.0912695	9.08092e-09	0	4
20:5111605:5112961:clu_131732_-	ENSG00000089063	TMEM230	rs7264434	20	5086486	-25797	5067132	A	C	0.361755	0.456547	0.0207225	1.43634e-107	0.315293	0.0231287	2.57834e-42	0.257761	2
20:5111605:5112961:clu_131732_-	ENSG00000089063	TMEM230	rs112054647	20	5124836	12553	5105482	C	CATTTTAGG	0.896223	0.673608	0.0329085	4.06002e-93	0.507022	0.0355288	3.33041e-46	-0.0159518	1
20:5111605:5112961:clu_131732_-	ENSG00000089063	TMEM230	rs114543249	20	5185947	73664	5166593	A	G	0.994724	-0.694717	0.145567	1.81951e-06	-0.61913	0.14617	2.27849e-05	-0.0228424	5
20:5111605:5112961:clu_131732_-	ENSG00000089063	TMEM230	rs6085029	20	5202983	90700	5183629	A	C	0.902722	-0.565394	0.0344708	1.84624e-60	-0.402861	0.0366013	3.54581e-28	-0.049394	3
20:5111605:5112961:clu_131732_-	ENSG00000089063	TMEM230	rs6139649	20	5211942	99659	5192588	C	T	0.983372	-0.415932	0.0817868	3.66522e-07	-0.531778	0.0821481	9.58159e-11	0	4
20:51391451:51432067:clu_133485_-	ENSG00000101096	NFATC2	rs149481475	20	51404255	-7504	50020792	C	G	0.991364	-0.540367	0.108703	6.65968e-07	-0.540367	0.108987	7.11902e-07	0	1
20:5186839:5189067:clu_4057_+	ENSG00000101290	CDS2	rs6038077	20	5162564	-25389	5143210	G	A	0.524945	-0.138433	0.0239784	7.77589e-09	-0.138433	0.0240622	8.76031e-09	0	1
20:5186859:5189067:clu_4057_+	ENSG00000101290	CDS2	rs6038077	20	5162564	-25399	5143210	G	A	0.524945	0.165022	0.0241908	8.99888e-12	0.165022	0.0243098	1.13485e-11	0	1
20:53569264:53571721:clu_133532_-	ENSG00000171940	ZNF217	rs61744628	20	53570298	-195	52186837	G	A	0.973477	0.276061	0.0455817	1.39203e-09	0.276061	0.0457553	1.60526e-09	0	1
20:53569264:53575727:clu_133532_-	ENSG00000171940	ZNF217	rs6063960	20	53558080	-14416	52174619	A	G	0.517534	-0.163007	0.0164404	3.58055e-23	-0.130237	0.0178944	3.38688e-13	-0.372728	1
20:53569264:53575727:clu_133532_-	ENSG00000171940	ZNF217	rs2766674	20	53573412	916	52189951	T	C	0.862629	0.198143	0.0239422	1.27531e-16	0.127678	0.0259807	8.90749e-07	0	2
20:53571853:53575727:clu_133532_-	ENSG00000171940	ZNF217	rs2766671	20	53567963	-5827	52184502	C	T	0.86191	-0.11759	0.0263222	7.92032e-06	-0.11759	0.0263743	8.25349e-06	0	1
20:53583168:53594107:clu_133533_-	ENSG00000171940	ZNF217	rs1056948	20	53567166	-21472	52183705	C	T	0.865683	0.13182	0.0286346	4.15389e-06	0.13182	0.0286956	4.35386e-06	0	1
20:5570239:5570341:clu_131761_-	ENSG00000125772	GPCPD1	rs6053568	20	5647881	77591	5628527	G	A	0.744776	0.122963	0.0213455	8.38074e-09	0.122963	0.021419	9.42067e-09	0	1
20:5570239:5573915:clu_131761_-	ENSG00000125772	GPCPD1	rs6053568	20	5647881	75804	5628527	G	A	0.744776	-0.122825	0.0251941	1.08725e-06	-0.122825	0.0252555	1.15448e-06	0	1
20:5604440:5609640:clu_131765_-	ENSG00000125772	GPCPD1	rs6139751	20	5504074	-102966	5484720	G	T	0.830011	-0.183422	0.0300008	9.72125e-10	-0.190811	0.0314698	1.33336e-09	0.253564	4
20:5604440:5609640:clu_131765_-	ENSG00000125772	GPCPD1	rs6053499	20	5561900	-45140	5542546	C	T	0.311172	-0.366518	0.0234928	7.13473e-55	-0.227841	0.0253782	2.76147e-19	0.0992612	3
20:5604440:5609640:clu_131765_-	ENSG00000125772	GPCPD1	rs149096750	20	5600277	-6763	5580923	C	T	0.977195	-1.47061	0.0718338	3.79973e-93	-1.44888	0.0756721	1.02821e-81	-0.0149826	1
20:5604440:5609640:clu_131765_-	ENSG00000125772	GPCPD1	rs6116865	20	5604946	-2094	5585592	C	T	0.950559	-0.918168	0.0501556	7.36003e-75	-0.895828	0.0527917	1.39e-64	0	2
20:5604440:5610842:clu_131765_-	ENSG00000125772	GPCPD1	rs6139751	20	5504074	-103567	5484720	G	T	0.830011	0.229859	0.0320514	7.41286e-13	0.22874	0.0336863	1.11907e-11	0.254851	4
20:5604440:5610842:clu_131765_-	ENSG00000125772	GPCPD1	rs6053500	20	5562037	-45604	5542683	A	G	0.310627	0.458841	0.0249294	1.18513e-75	0.295055	0.0272001	2.04804e-27	0.0994113	3
20:5604440:5610842:clu_131765_-	ENSG00000125772	GPCPD1	rs149096750	20	5600277	-7364	5580923	C	T	0.977195	2.31768	0.0727087	5.69057e-223	2.2775	0.0809059	2.39317e-174	-0.0149826	1
20:5604440:5610842:clu_131765_-	ENSG00000125772	GPCPD1	rs6116865	20	5604946	-2695	5585592	C	T	0.950559	0.765666	0.054415	5.73665e-45	0.73833	0.0564879	4.84805e-39	0	2
20:5609811:5610842:clu_131765_-	ENSG00000125772	GPCPD1	rs148519217	20	5503560	-106767	5484206	C	CTT	0.828006	-0.213509	0.0284313	5.92977e-14	-0.143906	0.0299046	1.49301e-06	0.255433	4
20:5609811:5610842:clu_131765_-	ENSG00000125772	GPCPD1	rs6053500	20	5562037	-48290	5542683	A	G	0.310627	-0.229799	0.0227547	5.58271e-24	-0.205147	0.0242425	2.62208e-17	0.0994113	3
20:5609811:5610842:clu_131765_-	ENSG00000125772	GPCPD1	rs149096750	20	5600277	-10050	5580923	C	T	0.977195	-1.08999	0.0696793	3.71354e-55	-1.03089	0.0721589	2.6583e-46	-0.0196588	1
20:5609811:5610842:clu_131765_-	ENSG00000125772	GPCPD1	rs6107660	20	5609564	-763	5590210	C	T	0.950841	0.601891	0.0489026	8.2082e-35	0.62425	0.05053	4.63189e-35	0	2
20:56359191:56360182:clu_133575_-	ENSG00000124098 (OS)	FAM210B (OS)	rs117909451	20	56346623	-13064	54921679	A	G	0.976533	-0.938725	0.0683384	6.14408e-43	-0.780057	0.0697918	5.28956e-29	-0.0646282	2
20:56359191:56360182:clu_133575_-	ENSG00000124098 (OS)	FAM210B (OS)	rs17362677	20	56360186	499	54935242	A	T	0.838323	1.07079	0.0246331	<2.23e-308	1.05006	0.0292686	7.03123e-282	0	1
20:56359191:56360182:clu_5931_+	ENSG00000124098	FAM210B	rs148258133	20	56342068	-17618	54917124	G	A	0.976528	-1.10032	0.0597136	8.04187e-76	-0.918969	0.0618892	7.10188e-50	-0.0643053	2
20:56359191:56360182:clu_5931_+	ENSG00000124098	FAM210B	rs17362677	20	56360186	500	54935242	A	T	0.838323	1.23336	0.0185767	<2.23e-308	1.20906	0.0259867	<2.23e-308	0	1
20:56359191:56360275:clu_5931_+	ENSG00000124098	FAM210B	rs112984077	20	56355782	-3951	54930838	G	C	0.834824	0.435841	0.0309094	3.76637e-45	0.435841	0.0315514	2.10783e-43	0	1
20:56359191:56360412:clu_5931_+	ENSG00000124098	FAM210B	rs186389597	20	56312198	-47603	54887254	T	A	0.842595	0.157131	0.0281629	2.41417e-08	0.157131	0.0282552	2.68021e-08	0	1
20:56359191:56365087:clu_133575_-	ENSG00000124098 (OS)	FAM210B (OS)	rs117909451	20	56346623	-15516	54921679	A	G	0.976533	1.08682	0.065388	4.89817e-62	0.947073	0.0673567	6.6352e-45	-0.0646282	2
20:56359191:56365087:clu_133575_-	ENSG00000124098 (OS)	FAM210B (OS)	rs17362677	20	56360186	-1953	54935242	A	T	0.838323	-0.950415	0.0245151	<2.23e-308	-0.925247	0.0282531	3.19227e-235	0	1
20:56359191:56365087:clu_5931_+	ENSG00000124098	FAM210B	rs148258133	20	56342068	-20071	54917124	G	A	0.976528	1.08187	0.0575972	1.03342e-78	0.905787	0.0597719	7.12321e-52	-0.0643053	2
20:56359191:56365087:clu_5931_+	ENSG00000124098	FAM210B	rs17362677	20	56360186	-1953	54935242	A	T	0.838323	-1.19808	0.017844	<2.23e-308	-1.17413	0.0250996	<2.23e-308	0	1
20:56360200:56360268:clu_5931_+	ENSG00000124098	FAM210B	rs60905780	20	56365380	5146	54940436	G	C	0.836936	0.222751	0.0254501	2.08788e-18	0.222751	0.0256553	3.873e-18	0	1
20:56360454:56365087:clu_5931_+	ENSG00000124098	FAM210B	rs116915986	20	56324534	-38236	54899590	C	T	0.977975	-0.606962	0.0754181	8.41845e-16	-0.559318	0.0760528	1.91888e-13	-0.0617437	2
20:56360454:56365087:clu_5931_+	ENSG00000124098	FAM210B	rs17362677	20	56360186	-2584	54935242	A	T	0.838323	0.333601	0.0304712	6.78735e-28	0.319834	0.0309145	4.37343e-25	0	1
20:56365262:56366071:clu_5931_+	ENSG00000124098	FAM210B	rs148832397	20	56349188	-16478	54924244	TTTTG	T	0.994171	0.683881	0.114046	2.0157e-09	0.624399	0.114507	4.95486e-08	-0.0254533	3
20:56365262:56366071:clu_5931_+	ENSG00000124098	FAM210B	rs75823737	20	56349923	-15743	54924979	G	C	0.838289	-0.631181	0.0218944	9.44063e-183	-0.599916	0.0238034	3.71774e-140	-0.0612348	1
20:56365262:56366071:clu_5931_+	ENSG00000124098	FAM210B	rs138390781	20	56354477	-11189	54929533	A	C	0.976528	1.19574	0.0541793	6.14017e-108	1.11118	0.0569361	7.99615e-85	0	2
20:56366291:56368324:clu_5936_+	ENSG00000124098	FAM210B	rs369160506	20	56321007	-46300	54896063	T	TA	0.839744	0.103143	0.0139272	1.30246e-13	0.0991958	0.0140251	1.51923e-12	-0.0511547	1
20:56366291:56368324:clu_5936_+	ENSG00000124098	FAM210B	rs184048916	20	56338614	-28693	54913670	T	A	0.985535	-0.252328	0.0423707	2.59654e-09	-0.237108	0.0425774	2.56404e-08	0	2
20:56367822:56367897:clu_5941_+	ENSG00000124098	FAM210B	rs17362677	20	56360186	-7673	54935242	A	T	0.838323	0.157153	0.0303895	2.32486e-07	0.157153	0.0304734	2.50868e-07	0	1
20:56392713:56395521:clu_5946_+	ENSG00000101138	CSTF1	rs35594166	20	56392653	-1464	54967709	C	T	0.965367	0.353055	0.0636663	2.93277e-08	0.348669	0.0638725	4.79286e-08	0.0163005	1
20:56392713:56395521:clu_5946_+	ENSG00000101138	CSTF1	rs2426617	20	56399368	5251	54974424	C	A	0.00631692	0.639126	0.147709	1.51203e-05	0.62601	0.148004	2.34032e-05	0	2
20:56450679:56451819:clu_5923_+	ENSG00000087589	CASS4	rs79463340	20	56451572	323	55026628	T	C	0.970376	0.261649	0.0535519	1.02957e-06	0.281819	0.0537393	1.56979e-07	0.0473656	2
20:56450679:56451819:clu_5923_+	ENSG00000087589	CASS4	rs6014751	20	56493675	42426	55068731	C	T	0.0605662	-0.306076	0.0386982	2.58787e-15	-0.315564	0.0390024	5.92274e-16	0	1
20:56450679:56458340:clu_5923_+	ENSG00000087589	CASS4	rs73156357	20	56409415	-45094	54984471	G	A	0.939695	-0.794425	0.0435494	2.39879e-74	-0.279013	0.0527537	1.23003e-07	-0.0316151	5
20:56450679:56458340:clu_5923_+	ENSG00000087589	CASS4	rs79463340	20	56451572	-2937	55026628	T	C	0.970376	-0.466175	0.0622524	6.96837e-14	-0.632095	0.0639677	5.00964e-23	-0.127824	3
20:56450679:56458340:clu_5923_+	ENSG00000087589	CASS4	rs1884910	20	56451685	-2824	55026741	C	G	0.641759	0.209754	0.021688	3.9887e-22	0.212589	0.0244332	3.29495e-18	-0.372081	4
20:56450679:56458340:clu_5923_+	ENSG00000087589	CASS4	rs67266356	20	56460309	5800	55035365	G	A	0.685677	0.291668	0.0227227	1.03068e-37	0.346615	0.0258133	4.15879e-41	0.148418	2
20:56450679:56458340:clu_5923_+	ENSG00000087589	CASS4	rs6014751	20	56493675	39166	55068731	C	T	0.0605662	1.09618	0.0425133	1.32396e-146	0.794054	0.0543277	2.22026e-48	0	1
20:56453129:56458340:clu_5923_+	ENSG00000087589	CASS4	rs67266356	20	56460309	4575	55035365	G	A	0.685677	-0.212323	0.0211164	8.74207e-24	-0.168735	0.0215781	5.29413e-15	0.148418	2
20:56453129:56458340:clu_5923_+	ENSG00000087589	CASS4	rs6014751	20	56493675	37941	55068731	C	T	0.0605662	-0.63242	0.0409154	6.79196e-54	-0.583679	0.0424384	4.84723e-43	0	1
20:56471669:56473301:clu_5924_+	ENSG00000022277	RTF2	rs6099152	20	56459857	-12628	55034913	T	A	0.682366	0.122034	0.0247949	8.57759e-07	0.122034	0.0248575	9.13738e-07	0	1
20:56477124:56484111:clu_5926_+	ENSG00000022277	RTF2	rs11086546	20	56484893	4276	55059949	T	TG	0.212981	-0.260013	0.0258312	7.82358e-24	-0.260013	0.0261095	2.3141e-23	0	1
20:56477124:56513333:clu_5926_+	ENSG00000022277	RTF2	rs4810027	20	56523056	27828	55098112	G	A	0.214377	-0.311902	0.0260233	4.23337e-33	-0.311902	0.0264212	3.67814e-32	0	1
20:56477124:56513336:clu_5926_+	ENSG00000022277	RTF2	rs6099176	20	56504996	9766	55080052	T	C	0.214724	1.66206	0.016566	<2.23e-308	1.66206	0.029312	<2.23e-308	0	1
20:56477124:56513366:clu_5926_+	ENSG00000022277	RTF2	rs1059768	20	56513348	18103	55088404	A	G	0.214376	-0.249172	0.0255961	2.1427e-22	-0.249172	0.025852	5.50321e-22	0	1
20:56513428:56516935:clu_5927_+	ENSG00000022277	RTF2	rs6024902	20	56474092	-41089	55049148	A	G	0.213235	-0.531067	0.0247275	2.56724e-102	-0.531067	0.0259268	3.03314e-93	0	1
20:56513428:56517106:clu_5927_+	ENSG00000022277	RTF2	rs6092324	20	56506323	-8944	55081379	A	G	0.668089	-0.138839	0.0239432	6.68355e-09	-0.138839	0.0240256	7.52412e-09	0	1
20:56516989:56517106:clu_5927_+	ENSG00000022277	RTF2	rs4810020	20	56486852	-30195	55061908	A	G	0.215028	0.492656	0.0248415	1.57675e-87	0.492656	0.0258652	6.95152e-81	0	1
20:57391818:57392397:clu_5971_+	ENSG00000132819	RBM38	rs439749	20	57393057	950	55968113	G	A	0.355037	-0.132009	0.0222553	3.0004e-09	-0.145387	0.0225021	1.03993e-10	0.121873	1
20:57391818:57392397:clu_5971_+	ENSG00000132819	RBM38	rs41274740	20	57399837	7730	55974893	C	T	0.964613	0.216146	0.0580378	0.000195915	0.263546	0.0585501	6.75715e-06	0.00606079	2
20:57391818:57392397:clu_5971_+	ENSG00000132819	RBM38	rs111687265	20	57833898	441791	56408954	GAGA	G	0.993682	-0.570981	0.135827	2.62546e-05	-0.584776	0.136079	1.7287e-05	0	3
20:57391818:57392654:clu_5971_+	ENSG00000132819	RBM38	rs6014984	20	57396278	4042	55971334	G	A	0.838956	-0.271678	0.0317751	1.23065e-17	-0.326004	0.0331178	7.29229e-23	-0.060369	1
20:57391818:57392654:clu_5971_+	ENSG00000132819	RBM38	rs41274740	20	57399837	7601	55974893	C	T	0.964613	-0.35978	0.0627909	1.00542e-08	-0.43285	0.0635836	9.92596e-12	-0.103324	2
20:57391818:57392654:clu_5971_+	ENSG00000132819	RBM38	rs6014986	20	57400043	7807	55975099	T	A	0.743486	-0.0581573	0.0266456	0.0290635	-0.142423	0.027669	2.64136e-07	0	3
20:57392492:57392654:clu_5971_+	ENSG00000132819	RBM38	rs74941943	20	57377470	-15103	55952526	C	A	0.96492	0.388815	0.0594658	6.21568e-11	0.433631	0.059878	4.42411e-13	0.0734675	2
20:57392492:57392654:clu_5971_+	ENSG00000132819	RBM38	rs11474720	20	57388443	-4130	55963499	C	CAAATA	0.159683	-0.30373	0.030318	1.26869e-23	-0.319731	0.0307221	2.29923e-25	0	1
20:57397042:57407543:clu_5972_+	ENSG00000132819	RBM38	rs111926471	20	57379977	-22315	55955033	C	G	0.977119	-0.556438	0.073384	3.38841e-14	-0.517149	0.0739668	2.7169e-12	0.0644992	2
20:57397042:57407543:clu_5972_+	ENSG00000132819	RBM38	rs328495	20	57397709	-4583	55972765	G	A	0.161085	-0.269334	0.030251	5.42109e-19	-0.255767	0.030568	5.90327e-17	0	1
20:57408019:57408135:clu_5983_+	ENSG00000132819	RBM38	rs11546710	20	57408017	-60	55983073	C	T	0.7797	0.0788204	0.0152679	2.43681e-07	0.0788204	0.0153103	2.63011e-07	0	1
20:57408035:57408160:clu_5975_+	ENSG00000132819	RBM38	rs11546711	20	57408639	542	55983695	T	C	0.775756	0.486277	0.0263486	4.71162e-76	0.486277	0.0272942	5.29634e-71	0	1
20:57408159:57408262:clu_5975_+	ENSG00000132819	RBM38	rs117963839	20	57391848	-16362	55966904	C	T	0.807273	-0.200049	0.027359	2.63233e-13	-0.200049	0.0275092	3.54075e-13	0	1
20:57408159:57408336:clu_5975_+	ENSG00000132819	RBM38	rs3764719	20	57407523	-724	55982579	T	C	0.706439	-0.162287	0.0228903	1.34333e-12	-0.162287	0.0230098	1.75143e-12	0	1
20:5750479:5756712:clu_4106_+	ENSG00000171984	SHLD1	rs4815856	20	5783576	29981	5764222	G	A	0.455263	-0.166921	0.0189871	1.47866e-18	-0.164432	0.0191503	8.97234e-18	0.0288163	1
20:5750479:5756712:clu_4106_+	ENSG00000171984	SHLD1	rs13039245	20	5849676	96081	5830322	G	A	0.984082	-0.362159	0.07526	1.49344e-06	-0.343666	0.0754667	5.26665e-06	0	2
20:5750479:5772862:clu_4106_+	ENSG00000171984	SHLD1	rs55759533	20	5782201	20531	5762847	G	A	0.955923	0.323394	0.0592762	4.87769e-08	0.323394	0.0594546	5.34791e-08	0	1
20:57604769:57605234:clu_133624_-	ENSG00000124256	ZBP1	rs4811887	20	57606893	1891	56181949	A	G	0.354612	1.07283	0.0168982	<2.23e-308	1.03636	0.0246433	<2.23e-308	0.0565352	1
20:57604769:57605234:clu_133624_-	ENSG00000124256	ZBP1	rs140092794	20	57607192	2190	56182248	GA	G	0.994088	-0.50914	0.144003	0.000406823	-0.851518	0.144595	3.88586e-09	-0.0284805	2
20:57604769:57605234:clu_133624_-	ENSG00000124256	ZBP1	rs6092500	20	57609265	4263	56184321	G	C	0.821158	0.595612	0.0270097	9.18535e-108	0.159517	0.0301734	1.24564e-07	0	3
20:57604769:57605547:clu_133624_-	ENSG00000124256	ZBP1	rs4811887	20	57606893	1735	56181949	A	G	0.354612	0.127897	0.0211323	1.42864e-09	0.127897	0.0212132	1.64852e-09	0	1
20:57604769:57606813:clu_133624_-	ENSG00000124256	ZBP1	rs4811887	20	57606893	1102	56181949	A	G	0.354612	-0.499947	0.0216361	3.92861e-118	-0.605981	0.0242986	2.81278e-137	0.345797	1
20:57604769:57606813:clu_133624_-	ENSG00000124256	ZBP1	rs6092500	20	57609265	3474	56184321	G	C	0.821158	0.12891	0.0280366	4.26774e-06	0.382792	0.0298831	1.44807e-37	0	2
20:57604769:57610149:clu_133624_-	ENSG00000124256	ZBP1	rs140092794	20	57607192	-267	56182248	GA	G	0.994088	0.672348	0.135117	6.48907e-07	0.616474	0.135534	5.40391e-06	-0.0330287	2
20:57604769:57610149:clu_133624_-	ENSG00000124256	ZBP1	rs6070179	20	57608834	1375	56183890	G	A	0.829914	-0.349197	0.026692	4.14606e-39	-0.345186	0.0271761	5.77827e-37	0	1
20:57605501:57606813:clu_133624_-	ENSG00000124256	ZBP1	rs4811887	20	57606893	736	56181949	A	G	0.354612	0.971885	0.0171625	<2.23e-308	0.937055	0.0238041	<2.23e-308	0.0565352	1
20:57605501:57606813:clu_133624_-	ENSG00000124256	ZBP1	rs140092794	20	57607192	1035	56182248	GA	G	0.994088	-0.45329	0.139183	0.00112682	-0.762266	0.139727	4.88692e-08	-0.0284805	2
20:57605501:57606813:clu_133624_-	ENSG00000124256	ZBP1	rs6092500	20	57609265	3108	56184321	G	C	0.821158	0.545423	0.0262387	5.68115e-96	0.150669	0.0291639	2.3879e-07	0	3
20:57605501:57610149:clu_133624_-	ENSG00000124256	ZBP1	rs4811887	20	57606893	-932	56181949	A	G	0.354612	0.533088	0.0172944	1.23696e-208	0.533088	0.0189821	1.55074e-173	0	1
20:57607300:57610149:clu_133624_-	ENSG00000124256	ZBP1	rs4811888	20	57607127	-1598	56182183	G	C	0.856687	-0.305529	0.0259301	4.78779e-32	-0.444955	0.0271998	3.76734e-60	-0.263729	2
20:57607300:57610149:clu_133624_-	ENSG00000124256	ZBP1	rs6123712	20	57608666	-59	56183722	C	T	0.666593	-0.334535	0.0196222	3.57006e-65	-0.421754	0.0209445	3.518e-90	0	1
20:57608719:57610149:clu_133624_-	ENSG00000124256	ZBP1	rs6123712	20	57608666	-768	56183722	C	T	0.666593	0.321232	0.0230917	5.42161e-44	0.210623	0.0246574	1.31916e-17	-0.303125	2
20:57608719:57610149:clu_133624_-	ENSG00000124256	ZBP1	rs6070179	20	57608834	-600	56183890	G	A	0.829914	-0.531821	0.0273853	5.2357e-84	-0.457862	0.0297276	1.58847e-53	0	1
20:57610367:57610533:clu_133624_-	ENSG00000124256	ZBP1	rs4811895	20	57631253	20803	56206309	G	A	0.491313	-0.0933147	0.0204808	5.20866e-06	-0.0933147	0.0205247	5.4558e-06	0	1
20:57610367:57611727:clu_133624_-	ENSG00000124256	ZBP1	rs4811887	20	57606893	-4154	56181949	A	G	0.354612	-0.250351	0.0232876	5.8994e-27	-0.250351	0.0235733	2.40222e-26	0	1
20:57611930:57613163:clu_133624_-	ENSG00000124256	ZBP1	rs6070180	20	57608904	-3643	56183960	T	C	0.344251	-0.167007	0.0210442	2.08738e-15	-0.157329	0.0212496	1.32248e-13	-0.0788824	1
20:57611930:57613163:clu_133624_-	ENSG00000124256	ZBP1	rs41304401	20	57613163	616	56188219	C	T	0.990342	0.654151	0.100626	7.98937e-11	0.59602	0.101366	4.1053e-09	0	2
20:57613330:57614887:clu_133625_-	ENSG00000124256	ZBP1	rs6070187	20	57623588	9479	56198644	A	G	0.352935	-0.217289	0.023373	1.4503e-20	-0.217289	0.0235811	3.12635e-20	0	1
20:57615060:57615512:clu_133625_-	ENSG00000124256	ZBP1	rs6070187	20	57623588	8302	56198644	A	G	0.352935	0.227841	0.0236496	5.74298e-22	0.227841	0.0238759	1.3911e-21	0	1
20:57615580:57616244:clu_133626_-	ENSG00000124256	ZBP1	rs45521631	20	57620293	4381	56195349	C	T	0.975626	-0.4504	0.0719675	3.89002e-10	-0.4504	0.0722623	4.58041e-10	0	1
20:57615580:57620219:clu_133626_-	ENSG00000124256	ZBP1	rs117174279	20	57638294	20394	56213350	G	A	0.968212	0.437506	0.0624044	2.36926e-12	0.437506	0.0627206	3.04821e-12	0	1
20:57615580:57620262:clu_133626_-	ENSG00000124256	ZBP1	rs2073145	20	57615578	-2343	56190634	C	T	0.314179	0.295043	0.0238533	3.84237e-35	0.276981	0.0243344	5.12514e-30	0.0976799	1
20:57615580:57620262:clu_133626_-	ENSG00000124256	ZBP1	rs45521631	20	57620293	2372	56195349	C	T	0.975626	0.663693	0.0739459	2.8235e-19	0.582253	0.0749184	7.73658e-15	0	2
20:57616468:57620262:clu_133626_-	ENSG00000124256	ZBP1	rs144645987	20	57324260	-294105	55899316	TAGAC	T	0.989876	0.583784	0.113113	2.45538e-07	0.505263	0.113504	8.52782e-06	-0.0404721	3
20:57616468:57620262:clu_133626_-	ENSG00000124256	ZBP1	rs2073145	20	57615578	-2787	56190634	C	T	0.314179	-0.413895	0.0236804	2.09287e-68	-0.391916	0.0245874	3.35984e-57	0.114845	1
20:57616468:57620262:clu_133626_-	ENSG00000124256	ZBP1	rs117174279	20	57638294	19929	56213350	G	A	0.968212	-0.537237	0.0649927	1.38391e-16	-0.416136	0.0658771	2.6694e-10	0	2
20:5773043:5773132:clu_4107_+	ENSG00000171984	SHLD1	rs13043139	20	5773219	132	5753865	C	A	0.873516	0.588947	0.0309333	8.06965e-81	0.460707	0.0342498	3.02306e-41	0.360825	1
20:5773043:5773132:clu_4107_+	ENSG00000171984	SHLD1	rs6139826	20	5777597	4510	5758243	T	A	0.497001	0.360472	0.0212727	2.08429e-64	0.249959	0.0234193	1.35876e-26	0	2
20:5773043:5773135:clu_4107_+	ENSG00000171984	SHLD1	rs13043139	20	5773219	130	5753865	C	A	0.873516	0.252671	0.0298186	2.37961e-17	0.193602	0.0318185	1.16791e-09	0.335166	1
20:5773043:5773135:clu_4107_+	ENSG00000171984	SHLD1	rs4815855	20	5783359	10270	5764005	C	G	0.455153	0.164747	0.0202293	3.82545e-16	0.121435	0.0215786	1.82779e-08	0	2
20:5773043:5775949:clu_4107_+	ENSG00000171984	SHLD1	rs112154799	20	5761823	-12673	5742469	C	G	0.922038	-0.20468	0.028902	1.42233e-12	-0.181739	0.0293657	6.06121e-10	-0.146972	1
20:5773043:5775949:clu_4107_+	ENSG00000171984	SHLD1	rs237415	20	5769132	-5364	5749778	C	T	0.774844	0.116747	0.0182495	1.58196e-10	0.100194	0.0185208	6.30873e-08	0	2
20:5773043:5817485:clu_4107_+	ENSG00000171984	SHLD1	rs13043139	20	5773219	-22045	5753865	C	A	0.873516	-0.228153	0.0302154	4.32332e-14	-0.195682	0.0304347	1.27963e-10	0.0542337	3
20:5773043:5817485:clu_4107_+	ENSG00000171984	SHLD1	rs34202573	20	5812852	17588	5793498	C	T	0.537211	-0.430949	0.0195912	3.07193e-107	-0.341231	0.0233393	2.08139e-48	-0.471255	1
20:5773043:5817485:clu_4107_+	ENSG00000171984	SHLD1	rs1294698	20	5814245	18981	5794891	C	T	0.743621	0.388651	0.0228907	1.18379e-64	0.201761	0.0267198	4.3198e-14	0	2
20:5773043:5863024:clu_4107_+	ENSG00000171984	SHLD1	rs13043139	20	5773219	-44814	5753865	C	A	0.873516	-0.455713	0.031854	1.99756e-46	-0.295562	0.0398898	1.26807e-13	0.598373	3
20:5773043:5863024:clu_4107_+	ENSG00000171984	SHLD1	rs62203877	20	5778370	-39663	5759016	G	A	0.728676	-0.373858	0.0245846	3.17979e-52	-0.290043	0.031726	6.12453e-20	-0.286449	2
20:5773043:5863024:clu_4107_+	ENSG00000171984	SHLD1	rs9679965	20	5780760	-37273	5761406	G	A	0.775637	-0.0638272	0.0266029	0.0164285	-0.200753	0.0277672	4.83481e-13	-0.0263156	4
20:5773043:5863024:clu_4107_+	ENSG00000171984	SHLD1	rs1287069	20	5826974	8941	5807620	G	A	0.763029	-0.279941	0.0251774	1.01726e-28	-0.287266	0.0255506	2.50573e-29	0	1
20:58701158:58702893:clu_6030_+	ENSG00000254995,ENSG00000215440	STX16-NPEPL1,NPEPL1	rs11482288	20	58703489	1464	57278545	C	CG	0.926938	-0.349381	0.0379389	3.29029e-20	-0.237448	0.0398185	2.47269e-09	-0.276788	2
20:58701158:58702893:clu_6030_+	ENSG00000254995,ENSG00000215440	STX16-NPEPL1,NPEPL1	rs10546381	20	58704502	2477	57279558	CAT	C	0.496457	0.24449	0.0195452	6.66811e-36	0.210486	0.0206632	2.27721e-24	0	1
20:58701158:58702923:clu_6030_+	ENSG00000254995,ENSG00000215440	STX16-NPEPL1,NPEPL1	rs77212705	20	58702966	926	57278022	G	A	0.870606	-0.344407	0.0302695	5.37934e-30	-0.225503	0.0333658	1.39427e-11	-0.394348	2
20:58701158:58702923:clu_6030_+	ENSG00000254995,ENSG00000215440	STX16-NPEPL1,NPEPL1	rs10546381	20	58704502	2462	57279558	CAT	C	0.496457	0.26286	0.0202768	1.96933e-38	0.203164	0.0224399	1.38175e-19	0	1
20:58701158:58703215:clu_6030_+	ENSG00000254995,ENSG00000215440	STX16-NPEPL1,NPEPL1	rs77212705	20	58702966	780	57278022	G	A	0.870606	0.00235885	0.0295923	0.936467	0.304653	0.0330586	3.09661e-20	-0.394348	3
20:58701158:58703215:clu_6030_+	ENSG00000254995,ENSG00000215440	STX16-NPEPL1,NPEPL1	rs10546381	20	58704502	2316	57279558	CAT	C	0.496457	0.217499	0.0196465	1.74198e-28	0.297393	0.0217313	1.24771e-42	0.00185638	2
20:58701158:58703215:clu_6030_+	ENSG00000254995,ENSG00000215440	STX16-NPEPL1,NPEPL1	rs6015342	20	58704798	2612	57279854	C	T	0.782761	0.441398	0.0230456	9.09957e-82	0.49245	0.0245419	1.47234e-89	0	1
20:58701158:58705498:clu_6030_+	ENSG00000254995,ENSG00000215440	STX16-NPEPL1,NPEPL1	rs113315216	20	58708415	5087	57283471	C	T	0.892245	-0.577385	0.0316865	3.46584e-74	-0.218432	0.0341927	1.6777e-10	0.289253	2
20:58701158:58705498:clu_6030_+	ENSG00000254995,ENSG00000215440	STX16-NPEPL1,NPEPL1	rs8125536	20	58708841	5513	57283897	T	C	0.387191	-0.829021	0.0167982	<2.23e-308	-0.789943	0.0214546	9.06518e-297	0	1
20:58701158:58707123:clu_6030_+	ENSG00000254995,ENSG00000215440	STX16-NPEPL1,NPEPL1	rs11482288	20	58703489	-651	57278545	C	CG	0.926938	0.590533	0.0384657	3.42503e-53	0.317536	0.0404031	3.86587e-15	0.223313	2
20:58701158:58707123:clu_6030_+	ENSG00000254995,ENSG00000215440	STX16-NPEPL1,NPEPL1	rs8125536	20	58708841	4701	57283897	T	C	0.387191	0.690198	0.018322	<2.23e-308	0.653116	0.0213558	2.08084e-205	0	1
20:58703071:58703215:clu_6030_+	ENSG00000254995,ENSG00000215440	STX16-NPEPL1,NPEPL1	rs10546381	20	58704502	1359	57279558	CAT	C	0.496457	0.148876	0.0208445	9.1857e-13	0.148306	0.0209535	1.4637e-12	0.00185638	2
20:58703071:58703215:clu_6030_+	ENSG00000254995,ENSG00000215440	STX16-NPEPL1,NPEPL1	rs6015342	20	58704798	1655	57279854	C	T	0.782761	0.372104	0.0246077	1.17e-51	0.371776	0.0251775	2.4202e-49	0	1
20:58705403:58705498:clu_6030_+	ENSG00000254995,ENSG00000215440	STX16-NPEPL1,NPEPL1	rs6026458	20	58705156	-294	57280212	T	A	0.926651	-0.513996	0.0358126	1.029e-46	-0.365323	0.0374984	1.98867e-22	0.221993	2
20:58705403:58705498:clu_6030_+	ENSG00000254995,ENSG00000215440	STX16-NPEPL1,NPEPL1	rs8125536	20	58708841	3391	57283897	T	C	0.387191	-0.401182	0.0185482	9.549e-104	-0.358446	0.0199142	1.96433e-72	0	1
20:58705569:58707123:clu_6030_+	ENSG00000254995,ENSG00000215440	STX16-NPEPL1,NPEPL1	rs6100174	20	58705519	-827	57280575	T	C	0.386407	-0.948821	0.0157844	<2.23e-308	-0.920678	0.0215351	<2.23e-308	0.277121	1
20:58705569:58707123:clu_6030_+	ENSG00000254995,ENSG00000215440	STX16-NPEPL1,NPEPL1	rs2865711	20	58731656	25310	57306712	G	A	0.894078	-0.573804	0.0327118	6.94459e-69	-0.170104	0.0350583	1.22191e-06	0	2
20:58707200:58709037:clu_6024_+	ENSG00000254995,ENSG00000215440	STX16-NPEPL1,NPEPL1	rs6015340	20	58694879	-13239	57269935	T	C	0.504599	-0.14889	0.0219142	1.08893e-11	-0.14889	0.0220184	1.36021e-11	0	1
20:58707200:58712479:clu_6024_+	ENSG00000254995,ENSG00000215440	STX16-NPEPL1,NPEPL1	rs6015340	20	58694879	-14960	57269935	T	C	0.504599	0.254433	0.021113	1.91532e-33	0.223839	0.0226562	5.09306e-23	-0.0680243	1
20:58707200:58712479:clu_6024_+	ENSG00000254995,ENSG00000215440	STX16-NPEPL1,NPEPL1	rs56315703	20	58702203	-7636	57277259	G	T	0.989934	0.523067	0.106873	9.86637e-07	0.576462	0.107582	8.39831e-08	-0.0371081	3
20:58707200:58712479:clu_6024_+	ENSG00000254995,ENSG00000215440	STX16-NPEPL1,NPEPL1	rs11698363	20	58709080	-759	57284136	G	A	0.892865	-0.316085	0.0341134	1.93789e-20	-0.19625	0.0363202	6.54116e-08	0	2
20:58712290:58712479:clu_6024_+	ENSG00000254995,ENSG00000215440	STX16-NPEPL1,NPEPL1	rs6015340	20	58694879	-17505	57269935	T	C	0.504599	-0.229848	0.0201229	3.24024e-30	-0.196375	0.0216905	1.38474e-19	-0.332302	1
20:58712290:58712479:clu_6024_+	ENSG00000254995,ENSG00000215440	STX16-NPEPL1,NPEPL1	rs41296215	20	58698608	-13776	57273664	T	G	0.883578	0.296252	0.0314539	4.57142e-21	0.187793	0.0337241	2.56916e-08	-0.0427344	2
20:58712290:58712479:clu_6024_+	ENSG00000254995,ENSG00000215440	STX16-NPEPL1,NPEPL1	rs184050746	20	58701376	-11008	57276432	G	C	0.988562	-0.468673	0.0957645	9.87998e-07	-0.501371	0.0963953	1.98012e-07	0	3
20:58713543:58713917:clu_6026_+	ENSG00000254995,ENSG00000215440	STX16-NPEPL1,NPEPL1	rs2426776	20	58717832	4102	57292888	G	A	0.515177	0.10836	0.0228045	2.01701e-06	0.10836	0.0228549	2.12441e-06	0	1
20:58713543:58713961:clu_6026_+	ENSG00000254995,ENSG00000215440	STX16-NPEPL1,NPEPL1	rs6026444	20	58686042	-27710	57261098	G	A	0.442269	-0.10418	0.0208766	6.02936e-07	-0.10418	0.02093	6.44027e-07	0	1
20:58889353:58895612:clu_133674_-	ENSG00000087460 (OS)	GNAS (OS)	rs13831	20	58900136	7653	57475191	A	G	0.295732	-0.128187	0.0225824	1.37533e-08	-0.137271	0.0227483	1.59585e-09	0.091687	1
20:58889353:58895612:clu_133674_-	ENSG00000087460 (OS)	GNAS (OS)	rs235190	20	58967019	74536	57542074	A	G	0.441112	0.0831217	0.0212015	8.83445e-05	0.09469	0.021321	8.94761e-06	0	2
20:58889353:58895612:clu_6005_+	ENSG00000087460	GNAS	rs76602912	20	58884813	-7669	57459868	T	C	0.976892	-0.184537	0.0499027	0.000217364	-0.255371	0.0511126	5.84549e-07	-0.209886	1
20:58889353:58895612:clu_6005_+	ENSG00000087460	GNAS	rs15754	20	58894172	1690	57469227	C	G	0.335766	-0.0813468	0.0157494	2.40329e-07	-0.0757873	0.0168763	7.09683e-06	0.303736	2
20:58889353:58895612:clu_6005_+	ENSG00000087460	GNAS	rs7121	20	58903752	11270	57478807	C	T	0.530787	-0.0855819	0.0149874	1.12817e-08	-0.0706219	0.0157796	7.62292e-06	0	3
20:58891865:58895612:clu_133674_-	ENSG00000087460 (OS)	GNAS (OS)	rs13831	20	58900136	6397	57475191	A	G	0.295732	0.125525	0.0227053	3.23119e-08	0.125525	0.0227755	3.56017e-08	0	1
20:58891865:58895612:clu_6005_+	ENSG00000087460	GNAS	rs7121	20	58903752	10014	57478807	C	T	0.530787	0.0891388	0.0150872	3.45811e-09	0.0891388	0.0151417	3.93305e-09	0	1
20:58895684:58898941:clu_6007_+	ENSG00000087460	GNAS	rs2268925	20	58403044	-494268	56978100	G	A	0.744219	0.0987618	0.0217713	5.72422e-06	0.0977381	0.0218227	7.50858e-06	0.0236103	3
20:58895684:58898941:clu_6007_+	ENSG00000087460	GNAS	rs149160812	20	58892182	-5130	57467237	C	T	0.981923	0.307107	0.0712513	1.63112e-05	0.358549	0.071875	6.08454e-07	0.115616	2
20:58895684:58898941:clu_6007_+	ENSG00000087460	GNAS	rs7121	20	58903752	6440	57478807	C	T	0.530787	-0.126515	0.0191253	3.71432e-11	-0.138437	0.0193404	8.192e-13	0	1
20:58895684:58903528:clu_6007_+	ENSG00000087460	GNAS	rs62203846	20	58885457	-14149	57460512	T	C	0.824733	-0.153857	0.0265693	7.00589e-09	-0.129059	0.0270144	1.77565e-06	-0.161461	2
20:58895684:58903528:clu_6007_+	ENSG00000087460	GNAS	rs7121	20	58903752	4146	57478807	C	T	0.530787	0.132804	0.0201718	4.59096e-11	0.117005	0.0205308	1.20488e-08	0	1
20:58895684:58903531:clu_6007_+	ENSG00000087460	GNAS	rs7121	20	58903752	4145	57478807	C	T	0.530787	0.118459	0.0219224	6.53272e-08	0.123345	0.022015	2.10965e-08	-0.049499	1
20:58895684:58903531:clu_6007_+	ENSG00000087460	GNAS	rs236700	20	59108334	208727	57683389	T	A	0.0768895	0.17467	0.0412494	2.29063e-05	0.186107	0.0413746	6.85639e-06	0	2
20:58898985:58903531:clu_6007_+	ENSG00000087460	GNAS	rs56352200	20	58901050	-208	57476105	C	T	0.964086	0.197242	0.0562372	0.000452653	0.267856	0.0571137	2.73385e-06	0.168319	2
20:58898985:58903531:clu_6007_+	ENSG00000087460	GNAS	rs7121	20	58903752	2494	57478807	C	T	0.530787	-0.139749	0.0208116	1.88135e-11	-0.156424	0.0212094	1.64064e-13	0	1
20:58903767:58905383:clu_133676_-	ENSG00000087460 (OS)	GNAS (OS)	rs7121	20	58903752	-823	57478807	C	T	0.530787	-0.105593	0.0182987	7.90318e-09	-0.105593	0.0183616	8.8851e-09	0	1
20:58903767:58905383:clu_6008_+	ENSG00000087460	GNAS	rs7121	20	58903752	-823	57478807	C	T	0.530787	-0.50786	0.0215778	1.73871e-122	-0.50786	0.0228136	8.76898e-110	0	1
20:58903791:58905383:clu_6008_+	ENSG00000087460	GNAS	rs7121	20	58903752	-835	57478807	C	T	0.530787	0.537131	0.0222934	2.90939e-128	0.537131	0.0236297	2.20303e-114	0	1
20:58995759:58996639:clu_133661_-	ENSG00000101160	CTSZ	rs2295357	20	58997784	1585	57572839	G	T	0.829919	-0.0782302	0.016137	1.24783e-06	-0.0782302	0.0161758	1.32321e-06	0	1
20:58995759:58997603:clu_133661_-	ENSG00000101160	CTSZ	rs6070684	20	58988006	-8675	57563061	C	T	0.82779	-0.981304	0.0293062	8.09692e-246	-0.225858	0.0398385	1.43343e-08	-0.59561	2
20:58995759:58997603:clu_133661_-	ENSG00000101160	CTSZ	rs149265	20	58991582	-5099	57566637	C	T	0.363127	1.17203	0.0197757	<2.23e-308	1.06641	0.0323677	4.70013e-238	0	1
20:58996801:58997603:clu_133661_-	ENSG00000101160	CTSZ	rs6070684	20	58988006	-9196	57563061	C	T	0.82779	0.46502	0.0254422	1.25034e-74	0.193623	0.0324629	2.45501e-09	-0.59873	2
20:58996801:58997603:clu_133661_-	ENSG00000101160	CTSZ	rs448943	20	58995183	-2019	57570238	A	G	0.36269	-0.463511	0.0199931	6.66716e-119	-0.372471	0.0260777	2.78878e-46	0	1
20:58997753:59001465:clu_133661_-	ENSG00000101160	CTSZ	rs6070690	20	58999761	152	57574816	G	C	0.82803	0.114176	0.0241094	2.18242e-06	0.114176	0.024165	2.30274e-06	0	1
20:59001644:59006322:clu_133661_-	ENSG00000101160	CTSZ	rs448943	20	58995183	-8800	57570238	A	G	0.36269	0.117126	0.0148522	3.11737e-15	0.117126	0.0149519	4.74347e-15	0	1
20:59022953:59023490:clu_6062_+	ENSG00000101162	TUBB1	rs35989782	20	59023507	286	57598562	C	A	0.988715	-0.463589	0.101026	4.45806e-06	-0.463589	0.10124	4.66933e-06	0	1
20:59022953:59023494:clu_6062_+	ENSG00000101162	TUBB1	rs35989782	20	59023507	284	57598562	C	A	0.988715	0.533277	0.101457	1.47068e-07	0.533277	0.101741	1.59282e-07	0	1
20:59030429:59032220:clu_133705_-	ENSG00000124172	ATP5F1E	rs151358	20	59035004	3679	57610059	C	A	0.780397	-0.167801	0.032366	2.16599e-07	-0.167801	0.0324537	2.33486e-07	0	1
20:59207056:59252978:clu_6073_+	ENSG00000124203	ZNF831	rs1535271	20	59159698	-70319	57734753	G	A	0.791113	-0.142973	0.0279441	3.11426e-07	-0.142973	0.0280205	3.35303e-07	0	1
20:59881023:59881437:clu_133721_-	ENSG00000196074	SYCP2	rs10610808	20	59838457	-42773	58413512	GGATA	G	0.970588	0.426567	0.0700574	1.13741e-09	0.426567	0.0703261	1.31494e-09	0	1
20:59881492:59881945:clu_133721_-	ENSG00000196074	SYCP2	rs11467993	20	59931011	49292	58506066	CTT	C	0.970538	0.307303	0.067098	4.6518e-06	0.307303	0.0672381	4.86875e-06	0	1
20:59882002:59882095:clu_133721_-	ENSG00000196074	SYCP2	rs61670989	20	59832254	-49795	58407309	TTGTC	T	0.970021	-0.403036	0.0696083	7.0365e-09	-0.403036	0.0698456	7.90946e-09	0	1
20:60056008:60057330:clu_6104_+	ENSG00000176659	C20orf197	rs242796	20	60059800	3131	58634855	A	C	0.907061	0.358744	0.0388278	2.47949e-20	0.358744	0.039168	5.23165e-20	0	1
20:60056008:60067592:clu_6104_+	ENSG00000176659	C20orf197	rs242798	20	60060729	-1071	58635784	C	T	0.908427	-0.264505	0.0353837	7.7008e-14	-0.218896	0.0363751	1.76879e-09	0.21335	2
20:60056008:60067592:clu_6104_+	ENSG00000176659	C20orf197	rs242807	20	60064922	3122	58639977	T	C	0.31653	-0.169345	0.0225711	6.24836e-14	-0.140386	0.0232122	1.46721e-09	0	1
20:6006834:6009775:clu_4124_+	ENSG00000286235,ENSG00000088766	AL035461.4,CRLS1	rs6085363	20	6047661	39357	6028307	T	C	0.892379	-0.206431	0.0347423	2.81943e-09	-0.206431	0.0348715	3.22396e-09	0	1
20:60100219:60154407:clu_6104_+	ENSG00000228340	MIR646HG	rs12625675	20	60092943	-34370	58667998	T	C	0.92161	0.159545	0.0297242	7.98273e-08	0.159545	0.0298083	8.68092e-08	0	1
20:6015490:6031285:clu_4124_+	ENSG00000286235,ENSG00000088766	AL035461.4,CRLS1	rs73603059	20	6032395	9008	6013041	T	C	0.879979	0.725613	0.0319065	1.72842e-114	0.725613	0.0335827	1.55139e-103	0	1
20:6023422:6031285:clu_4124_+	ENSG00000286235,ENSG00000088766	AL035461.4,CRLS1	rs6139889	20	6009192	-18161	5989838	G	A	0.50161	-0.149454	0.0167946	5.63835e-19	-0.149454	0.0169291	1.06333e-18	0	1
20:6026238:6031285:clu_4124_+	ENSG00000286235,ENSG00000088766	AL035461.4,CRLS1	rs1884642	20	6053886	25125	6034532	C	T	0.571727	0.128005	0.0200749	1.81335e-10	0.128005	0.0201597	2.1594e-10	0	1
20:6031370:6032012:clu_4124_+	ENSG00000286235,ENSG00000088766	AL035461.4,CRLS1	rs73603034	20	6012548	-19143	5993194	T	C	0.882692	-0.270334	0.0353622	2.09423e-14	-0.270334	0.035578	2.99952e-14	0	1
20:6032080:6034464:clu_4124_+	ENSG00000286235,ENSG00000088766	AL035461.4,CRLS1	rs6085345	20	6009647	-23625	5990293	A	G	0.878821	-0.208193	0.0336745	6.30848e-10	-0.208193	0.0338076	7.35866e-10	0	1
20:62124780:62129785:clu_6133_+	ENSG00000149657	LSM14B	rs4141921	20	62142625	15343	60717681	C	G	0.197245	0.136134	0.0221886	8.49985e-10	0.136134	0.0222742	9.8567e-10	0	1
20:62126439:62130219:clu_6133_+	ENSG00000149657	LSM14B	rs4925348	20	62152261	23932	60727317	G	A	0.18898	-0.175454	0.024667	1.13644e-12	-0.175454	0.024797	1.48805e-12	0	1
20:62127701:62129785:clu_6133_+	ENSG00000149657	LSM14B	rs6089662	20	62136161	7418	60711217	C	T	0.195717	0.181798	0.0226231	9.28582e-16	0.181798	0.0227735	1.42975e-15	0	1
20:62131506:62132356:clu_6134_+	ENSG00000149657	LSM14B	rs6062077	20	62138515	6584	60713571	G	A	0.192642	0.778301	0.0182866	<2.23e-308	0.778301	0.0214633	6.44481e-288	0	1
20:62131506:62133290:clu_6134_+	ENSG00000149657	LSM14B	rs6089665	20	62142147	9749	60717203	G	T	0.196793	-0.356626	0.0257069	9.25902e-44	-0.356626	0.026219	3.90566e-42	0	1
20:62133188:62133290:clu_6134_+	ENSG00000149657	LSM14B	rs3078903	20	62137118	3879	60712174	CAGCAGT	C	0.196569	0.91873	0.0194849	<2.23e-308	0.91873	0.023565	<2.23e-308	0	1
20:62133475:62134163:clu_6134_+	ENSG00000149657	LSM14B	rs2281740	20	62137455	3636	60712511	A	G	0.192348	-0.147374	0.0268597	4.09267e-08	-0.147374	0.0269417	4.49776e-08	0	1
20:62133711:62134163:clu_6134_+	ENSG00000149657	LSM14B	rs6142716	20	62146773	12836	60721829	C	G	0.188673	0.133729	0.019905	1.83811e-11	0.133729	0.0199978	2.27513e-11	0	1
20:62139197:62139696:clu_133779_-	ENSG00000101182	PSMA7	rs3827118	20	62138850	-597	60713906	G	A	0.196436	-0.446146	0.0283457	8.11078e-56	-0.446146	0.0290699	3.68801e-53	0	1
20:62139197:62139781:clu_133779_-	ENSG00000101182	PSMA7	rs6142715	20	62146682	7193	60721738	C	G	0.189714	0.307797	0.0287828	1.08836e-26	0.307797	0.0291272	4.2232e-26	0	1
20:62139905:62140818:clu_133780_-	ENSG00000101182	PSMA7	rs6121898	20	62117783	-22579	60692839	C	T	0.196681	-0.164585	0.0276243	2.55366e-09	-0.164585	0.0277251	2.91477e-09	0	1
20:62140944:62143208:clu_133780_-	ENSG00000101182	PSMA7	rs6089658	20	62133678	-8398	60708734	T	C	0.196194	0.142815	0.0270006	1.22763e-07	0.142815	0.0270768	1.33155e-07	0	1
20:62183057:62193416:clu_6129_+	ENSG00000101181	MTG2	rs6062133	20	62193559	5323	60768615	G	A	0.833757	0.183217	0.0301689	1.25522e-09	0.183217	0.0302797	1.44119e-09	0	1
20:62183057:62195802:clu_6129_+	ENSG00000101181	MTG2	rs2236527	20	62193441	4012	60768497	C	T	0.88696	-0.025528	0.031194	0.41315	-0.160139	0.0315008	3.7025e-07	-0.143145	2
20:62183057:62195802:clu_6129_+	ENSG00000101181	MTG2	rs6062133	20	62193559	4130	60768615	G	A	0.833757	-0.781288	0.0233329	8.12591e-246	-0.799798	0.0261053	3.89349e-206	0	1
20:62193624:62195802:clu_6129_+	ENSG00000101181	MTG2	rs6062133	20	62193559	-1154	60768615	G	A	0.833757	0.440389	0.0298316	2.5568e-49	0.440389	0.0304868	2.68672e-47	0	1
20:62197967:62198634:clu_6131_+	ENSG00000101181	MTG2	rs6089680	20	62194029	-4271	60769085	C	G	0.783021	-0.477347	0.0230186	1.58952e-95	-0.303132	0.0277469	8.76354e-28	0.509597	2
20:62197967:62198634:clu_6131_+	ENSG00000101181	MTG2	rs2184161	20	62201219	2919	60776275	A	G	0.501169	-0.402788	0.018452	1.23299e-105	-0.281829	0.022293	1.23781e-36	0	1
20:62198852:62199119:clu_6131_+	ENSG00000101181	MTG2	rs2151511	20	62201388	2403	60776444	A	G	0.501605	-0.427899	0.019713	1.78344e-104	-0.435408	0.0213221	1.0987e-92	0.219258	1
20:62198852:62199119:clu_6131_+	ENSG00000101181	MTG2	rs56178982	20	62297530	98545	60872586	C	T	0.940126	-0.0150882	0.0441618	0.732609	0.201007	0.0452725	8.99909e-06	-0.0718144	3
20:62198852:62199119:clu_6131_+	ENSG00000101181	MTG2	rs112905116	20	62340126	141141	60915182	C	T	0.930562	0.298646	0.0413658	5.21283e-13	0.197354	0.0420019	2.61839e-06	0	2
20:62199257:62200683:clu_6131_+	ENSG00000101181	MTG2	rs2236528	20	62193129	-6841	60768185	A	T	0.79078	-0.688138	0.0248029	2.04475e-169	-0.405433	0.0306686	6.74373e-40	0.498844	2
20:62199257:62200683:clu_6131_+	ENSG00000101181	MTG2	rs2184161	20	62201219	1249	60776275	A	G	0.501169	-0.615997	0.0192262	3.07698e-225	-0.46103	0.0242132	7.89016e-81	0	1
20:62199257:62203084:clu_6131_+	ENSG00000101181	MTG2	rs1054885	20	62201126	-44	60776182	G	A	0.715772	-0.40108	0.0233786	5.68558e-66	-0.259163	0.0254213	2.09339e-24	-0.319959	2
20:62199257:62203084:clu_6131_+	ENSG00000101181	MTG2	rs1047156	20	62203169	1999	60778225	G	T	0.786698	0.57896	0.0250568	4.03903e-118	0.488381	0.0278797	1.05446e-68	0	1
20:62202843:62203084:clu_6131_+	ENSG00000101181	MTG2	rs1054885	20	62201126	-1837	60776182	G	A	0.715772	0.182917	0.0214347	1.41769e-17	0.541574	0.0227829	6.64582e-125	-0.321795	2
20:62202843:62203084:clu_6131_+	ENSG00000101181	MTG2	rs2184156	20	62202115	-848	60777171	C	T	0.785956	1.03811	0.0181111	<2.23e-308	1.22566	0.0247852	<2.23e-308	0	1
20:62202843:62203165:clu_6131_+	ENSG00000101181	MTG2	rs2184156	20	62202115	-889	60777171	C	T	0.785956	-1.3156	0.0179931	<2.23e-308	-1.3156	0.0260935	<2.23e-308	0	1
20:62272259:62273309:clu_6152_+	ENSG00000130703	OSBPL2	rs7273498	20	62278073	5289	60853129	A	C	0.95518	0.176336	0.0290992	1.36259e-09	0.176336	0.0292067	1.56493e-09	0	1
20:62289330:62291703:clu_6154_+	ENSG00000130703	OSBPL2	rs62651418	20	62230081	-60435	60805137	C	T	0.544722	0.111142	0.0230008	1.35098e-06	0.111142	0.0230576	1.43418e-06	0	1
20:62291793:62293785:clu_6152_+	ENSG00000130703	OSBPL2	rs118009262	20	62240257	-52532	60815313	C	G	0.971558	0.211266	0.0378213	2.32484e-08	0.224382	0.0379716	3.43745e-09	-0.0410551	2
20:62291793:62293785:clu_6152_+	ENSG00000130703	OSBPL2	rs79078565	20	62269975	-22814	60845031	G	T	0.955036	0.24904	0.030235	1.76882e-16	0.256429	0.0304696	3.89864e-17	0	1
20:62303049:62303568:clu_6152_+	ENSG00000130706	ADRM1	rs117188747	20	62227777	-75531	60802833	G	A	0.971178	-0.281972	0.0553366	3.47699e-07	-0.293807	0.0555236	1.21275e-07	-0.0393619	3
20:62303049:62303568:clu_6152_+	ENSG00000130706	ADRM1	rs114414674	20	62363242	59934	60938298	C	T	0.950053	-0.227319	0.042798	1.08759e-07	-0.318226	0.0454907	2.64483e-12	0.33164	1
20:62303049:62303568:clu_6152_+	ENSG00000130706	ADRM1	rs77520099	20	62482018	178710	61057074	G	A	0.928981	0.123938	0.0361232	0.000601424	0.209757	0.0383027	4.34328e-08	0	2
20:62303781:62304461:clu_6152_+	ENSG00000130706	ADRM1	rs2018659	20	62301662	-2459	60876718	A	C	0.525005	0.0961731	0.0164998	5.58422e-09	0.0961731	0.0165586	6.32093e-09	0	1
20:62303781:62306197:clu_6152_+	ENSG00000130706	ADRM1	rs13044225	20	62290759	-14230	60865815	A	G	0.523759	-0.138463	0.0219224	2.68331e-10	-0.131941	0.0224641	4.26886e-09	-0.149369	3
20:62303781:62306197:clu_6152_+	ENSG00000130706	ADRM1	rs140255095	20	62305700	711	60880756	A	T	0.975445	0.782131	0.0687828	5.83e-30	0.694629	0.0705789	7.43177e-23	0.0424571	1
20:62303781:62306197:clu_6152_+	ENSG00000130706	ADRM1	rs2297589	20	62319380	14391	60894436	A	G	0.053369	0.422898	0.0483562	2.22107e-18	0.440249	0.049246	3.89945e-19	0	2
20:62307452:62307679:clu_6156_+	ENSG00000130706	ADRM1	rs41307207	20	62311342	3777	60886398	A	G	0.97545	0.713987	0.0733511	2.16295e-22	0.713987	0.0740545	5.34664e-22	0	1
20:62387674:62387843:clu_133829_-	ENSG00000171858 (OS)	RPS21 (OS)	rs73916557	20	62381182	-6577	60956238	T	C	0.964856	0.270844	0.0537001	4.56779e-07	0.270844	0.0538363	4.88248e-07	0	1
20:62387674:62387843:clu_6147_+	ENSG00000171858	RPS21	rs11470653	20	62379482	-8276	60954538	AAGTT	A	0.965089	0.708912	0.0384728	8.08484e-76	0.708912	0.0397945	5.4746e-71	0	1
20:62387674:62387859:clu_6147_+	ENSG00000171858	RPS21	rs74580783	20	61972665	-415101	60547721	T	G	0.983518	0.37232	0.0781898	1.91922e-06	0.367912	0.0783744	2.67538e-06	-0.0133326	1
20:62387674:62387859:clu_6147_+	ENSG00000171858	RPS21	rs1535254	20	62379605	-8161	60954661	G	A	0.965781	-0.234939	0.0543839	1.56025e-05	-0.231554	0.054488	2.14128e-05	0	2
20:62387674:62388309:clu_6147_+	ENSG00000171858	RPS21	rs1043008	20	62387887	-104	60962943	T	C	0.965866	-0.256637	0.0448402	1.04429e-08	-0.256637	0.0449886	1.16684e-08	0	1
20:62387914:62388309:clu_133829_-	ENSG00000171858 (OS)	RPS21 (OS)	rs373964017	20	62383681	-4431	60958737	CTG	C	0.936969	-0.201157	0.0410684	9.67725e-07	-0.201157	0.0411714	1.0299e-06	0	1
20:62387914:62388309:clu_6147_+	ENSG00000171858	RPS21	rs11470653	20	62379482	-8629	60954538	AAGTT	A	0.965089	-0.705138	0.0429277	1.24281e-60	-0.705138	0.0441034	1.54235e-57	0	1
20:62807605:62808247:clu_6205_+	ENSG00000060491	OGFR	rs2294988	20	62822197	14271	61453549	G	A	0.678047	-0.102562	0.0204896	5.56953e-07	-0.102562	0.0205434	5.96128e-07	0	1
20:62808325:62809585:clu_6205_+	ENSG00000060491	OGFR	rs1048792	20	62809619	664	61440971	G	A	0.948096	0.257106	0.0478526	7.74896e-08	0.257106	0.0479902	8.43973e-08	0	1
20:62809663:62810499:clu_6205_+	ENSG00000060491	OGFR	rs760276	20	62808356	-1725	61439708	G	A	0.603876	-0.172453	0.0231816	1.01273e-13	-0.172453	0.0233182	1.40733e-13	0	1
20:62810565:62811462:clu_6205_+	ENSG00000060491	OGFR	rs6010746	20	62797792	-13221	61429144	G	A	0.763035	-0.141555	0.0262006	6.56357e-08	-0.141555	0.0262782	7.17363e-08	0	1
20:62811610:62812230:clu_6205_+	ENSG00000060491	OGFR	rs6010749	20	62810691	-1229	61442043	C	T	0.743737	0.433127	0.0208824	1.47114e-95	0.443788	0.0219035	2.83585e-91	-0.0919156	1
20:62811610:62812230:clu_6205_+	ENSG00000060491	OGFR	rs2273079	20	62817617	5697	61448969	C	T	0.970228	0.19931	0.0565333	0.00042264	0.304089	0.056839	8.79514e-08	0	2
20:62812542:62812996:clu_6207_+	ENSG00000060491	OGFR	rs7396	20	62800151	-12618	61431503	T	C	0.496176	0.088976	0.0194587	4.81792e-06	0.088976	0.0194992	5.04142e-06	0	1
20:62812594:62813198:clu_6209_+	ENSG00000060491	OGFR	rs11698564	20	62810832	-2064	61442184	G	A	0.947279	-0.61061	0.049263	2.7843e-35	-0.651591	0.0503822	2.93297e-38	-0.11787	1
20:62812594:62813198:clu_6209_+	ENSG00000060491	OGFR	rs13038939	20	62812284	-612	61443636	G	A	0.734837	-0.121395	0.0257952	2.5247e-06	-0.144089	0.0262171	3.88527e-08	0.124398	2
20:62812594:62813198:clu_6209_+	ENSG00000060491	OGFR	rs147756866	20	62814400	1504	61445752	C	T	0.994453	-0.809407	0.151476	9.11898e-08	-0.773444	0.15311	4.3819e-07	0	3
20:62812594:62813378:clu_6209_+	ENSG00000060491	OGFR	rs113243158	20	62810175	-2811	61441527	CAA	C	0.743206	0.081855	0.0269234	0.00236347	0.1364	0.0271768	5.19499e-07	-0.111344	3
20:62812594:62813378:clu_6209_+	ENSG00000060491	OGFR	rs11698564	20	62810832	-2154	61442184	G	A	0.947279	0.701495	0.0511034	7.00111e-43	0.745034	0.0524618	8.97189e-46	-0.0401857	1
20:62812594:62813378:clu_6209_+	ENSG00000060491	OGFR	rs116876380	20	62813171	185	61444523	C	T	0.987627	0.645549	0.10564	9.91238e-10	0.740611	0.106382	3.35907e-12	0	2
20:62813048:62813178:clu_6216_+	ENSG00000060491	OGFR	rs76841319	20	62814401	1288	61445753	G	A	0.870321	0.367043	0.0348143	5.47941e-26	0.57183	0.0414113	2.26336e-43	0.283389	1
20:62813048:62813178:clu_6216_+	ENSG00000060491	OGFR	rs535876836	20	62817854	4741	61449206	G	A	0.987917	-0.112671	0.106612	0.290588	-0.590887	0.112131	1.36707e-07	0.0070694	4
20:62813048:62813178:clu_6216_+	ENSG00000060491	OGFR	rs114814657	20	62831157	18044	61462509	A	G	0.977902	-0.175536	0.0799155	0.028055	-0.621325	0.0862387	5.81657e-13	0.000304591	2
20:62813048:62813178:clu_6216_+	ENSG00000060491	OGFR	rs73918819	20	62832771	19658	61464123	G	A	0.985548	-0.0974822	0.0987314	0.323473	-0.551384	0.104056	1.16486e-07	0	3
20:62813200:62813321:clu_133881_-	ENSG00000060491 (OS)	OGFR (OS)	rs73613588	20	62794941	-18320	61426293	G	A	0.969131	-0.369532	0.0680331	5.58358e-08	-0.503271	0.0732297	6.309e-12	0.186083	5
20:62813200:62813321:clu_133881_-	ENSG00000060491 (OS)	OGFR (OS)	rs2273077	20	62797470	-15791	61428822	T	C	0.543846	0.689754	0.0214419	4.86225e-227	0.506531	0.0346317	1.9108e-48	0.194005	1
20:62813200:62813321:clu_133881_-	ENSG00000060491 (OS)	OGFR (OS)	rs76839923	20	62799377	-13884	61430729	G	A	0.967319	0.805762	0.0648208	1.78303e-35	0.645649	0.0708837	8.34787e-20	-0.0353138	3
20:62813200:62813321:clu_133881_-	ENSG00000060491 (OS)	OGFR (OS)	rs117060582	20	62808623	-4638	61439975	G	C	0.936541	0.0986322	0.0487621	0.0431015	0.437381	0.0500127	2.22224e-18	-0.149368	4
20:62813200:62813321:clu_133881_-	ENSG00000060491 (OS)	OGFR (OS)	rs13038939	20	62812284	-977	61443636	G	A	0.734837	0.716139	0.0248776	3.16635e-182	0.397598	0.0380577	1.50833e-25	0	2
20:62813200:62813321:clu_6216_+	ENSG00000060491	OGFR	rs76839923	20	62799377	-13883	61430729	G	A	0.967319	1.36202	0.0644504	3.97231e-99	1.11477	0.0708223	8.00475e-56	-0.0438967	3
20:62813200:62813321:clu_6216_+	ENSG00000060491	OGFR	rs150726996	20	62800187	-13073	61431539	G	A	0.979577	0.78566	0.084652	1.67808e-20	0.752718	0.0930336	5.92628e-16	-0.134337	5
20:62813200:62813321:clu_6216_+	ENSG00000060491	OGFR	rs2294983	20	62801789	-11471	61433141	T	C	0.498173	1.0442	0.0187089	<2.23e-308	0.79203	0.0312703	1.54997e-141	0.486291	1
20:62813200:62813321:clu_6216_+	ENSG00000060491	OGFR	rs6010749	20	62810691	-2569	61442043	C	T	0.743737	1.07949	0.0228103	<2.23e-308	0.593518	0.0359798	3.92803e-61	-0.102933	2
20:62813200:62813321:clu_6216_+	ENSG00000060491	OGFR	rs11543349	20	62813587	327	61444939	G	C	0.968186	-0.494626	0.0685441	5.34724e-13	-0.730578	0.0722514	4.90703e-24	0	4
20:62813200:62813381:clu_133881_-	ENSG00000060491 (OS)	OGFR (OS)	rs11698564	20	62810832	-2459	61442184	G	A	0.947279	0.371428	0.0450128	1.56285e-16	0.29043	0.0469158	5.99964e-10	-0.0912091	1
20:62813200:62813381:clu_133881_-	ENSG00000060491 (OS)	OGFR (OS)	rs76841319	20	62814401	1110	61445753	G	A	0.870321	-0.167049	0.030777	5.70805e-08	-0.152618	0.0310216	8.66523e-07	0.0185525	3
20:62813200:62813381:clu_133881_-	ENSG00000060491 (OS)	OGFR (OS)	rs2249766	20	62827195	13904	61458547	A	T	0.572254	0.147087	0.0207669	1.41283e-12	0.116792	0.0215273	5.7865e-08	0	2
20:62813200:62813381:clu_6216_+	ENSG00000060491	OGFR	rs62198426	20	62765690	-47600	61397042	G	A	0.950148	-0.224152	0.0398991	1.93209e-08	-0.184679	0.040246	4.45888e-06	-0.0177218	6
20:62813200:62813381:clu_6216_+	ENSG00000060491	OGFR	rs11698564	20	62810832	-2458	61442184	G	A	0.947279	0.856244	0.0374896	1.8573e-115	0.750341	0.0416811	1.88141e-72	-0.0463074	1
20:62813200:62813381:clu_6216_+	ENSG00000060491	OGFR	rs41309371	20	62812364	-926	61443716	G	A	0.982033	0.716285	0.0658269	1.41473e-27	0.538535	0.0718775	6.76246e-14	0.0852144	5
20:62813200:62813381:clu_6216_+	ENSG00000060491	OGFR	rs76841319	20	62814401	1111	61445753	G	A	0.870321	-0.521595	0.0258117	8.37484e-91	-0.408235	0.029713	5.90757e-43	0.272165	3
20:62813200:62813381:clu_6216_+	ENSG00000060491	OGFR	rs2294989	20	62822403	9113	61453755	G	A	0.58008	0.0152973	0.0182574	0.402104	-0.240515	0.0284246	2.63955e-17	0.668969	4
20:62813200:62813381:clu_6216_+	ENSG00000060491	OGFR	rs2249766	20	62827195	13905	61458547	A	T	0.572254	0.326826	0.0175626	2.70525e-77	0.391088	0.0267735	2.52464e-48	0	2
20:62813200:62813441:clu_133881_-	ENSG00000060491 (OS)	OGFR (OS)	rs708628	20	62788711	-24610	61420063	C	T	0.99228	-0.387166	0.134324	0.00394739	-0.769672	0.135934	1.49547e-08	-0.0490293	7
20:62813200:62813441:clu_133881_-	ENSG00000060491 (OS)	OGFR (OS)	rs1060961	20	62800846	-12475	61432198	C	T	0.868907	-0.0570873	0.0347756	0.100674	0.193583	0.0375226	2.48144e-07	-0.0935758	9
20:62813200:62813441:clu_133881_-	ENSG00000060491 (OS)	OGFR (OS)	rs6010750	20	62811728	-1593	61443080	G	C	0.955191	-0.341835	0.0564297	1.38065e-09	-0.534761	0.0638342	5.41383e-17	0.218667	4
20:62813200:62813441:clu_133881_-	ENSG00000060491 (OS)	OGFR (OS)	rs6122316	20	62816407	3086	61447759	T	C	0.481134	0.442226	0.0225771	1.9803e-85	0.858365	0.0375824	1.85654e-115	0.166825	1
20:62813200:62813441:clu_133881_-	ENSG00000060491 (OS)	OGFR (OS)	rs2273080	20	62817705	4384	61449057	C	T	0.972079	-0.118302	0.0715382	0.0981913	-0.657856	0.0776607	2.43494e-17	-0.0132754	3
20:62813200:62813441:clu_133881_-	ENSG00000060491 (OS)	OGFR (OS)	rs535876836	20	62817854	4533	61449206	G	A	0.987917	-0.345073	0.107572	0.00133736	-0.510374	0.112378	5.58319e-06	0.242652	11
20:62813200:62813441:clu_133881_-	ENSG00000060491 (OS)	OGFR (OS)	rs3830838	20	62830443	17122	61461795	T	TG	0.823659	-0.0752059	0.0313563	0.0164656	-0.419446	0.0421918	2.74935e-23	-0.0716096	2
20:62813200:62813441:clu_133881_-	ENSG00000060491 (OS)	OGFR (OS)	rs751558	20	62832003	18682	61463355	G	A	0.793403	0.261293	0.0291037	2.75676e-19	-0.32074	0.0393477	3.59647e-16	-0.0528337	5
20:62813200:62813441:clu_133881_-	ENSG00000060491 (OS)	OGFR (OS)	rs73918819	20	62832771	19450	61464123	G	A	0.985548	-0.26176	0.0996553	0.00862289	-0.827188	0.103649	1.45563e-15	0.09447	6
20:62813200:62813441:clu_133881_-	ENSG00000060491 (OS)	OGFR (OS)	rs114220381	20	62846608	33287	61477960	T	A	0.963098	0.460248	0.063198	3.27389e-13	0.302206	0.0644498	2.74522e-06	-0.0218106	10
20:62813200:62813441:clu_133881_-	ENSG00000060491 (OS)	OGFR (OS)	rs528082575	20	62861878	48557	61493230	C	A	0.984783	1.04111	0.0950729	6.59379e-28	0.520245	0.100202	2.08084e-07	0	8
20:62813200:62813441:clu_6216_+	ENSG00000060491	OGFR	rs708628	20	62788711	-24609	61420063	C	T	0.99228	-0.647062	0.133653	1.28948e-06	-1.06067	0.140629	4.61584e-14	-0.0644935	9
20:62813200:62813441:clu_6216_+	ENSG00000060491	OGFR	rs2277771	20	62810445	-2875	61441797	A	G	0.516399	0.0990103	0.0237854	3.14587e-05	0.214456	0.032149	2.54629e-11	0.248503	11
20:62813200:62813441:clu_6216_+	ENSG00000060491	OGFR	rs11698564	20	62810832	-2488	61442184	G	A	0.947279	-0.538148	0.0514728	1.39004e-25	-0.739669	0.0618527	5.85732e-33	-0.0416014	5
20:62813200:62813441:clu_6216_+	ENSG00000060491	OGFR	rs41282980	20	62814010	690	61445362	A	G	0.980737	0.670908	0.0822551	3.4506e-16	1.35219	0.0937206	3.4546e-47	-0.0618846	3
20:62813200:62813441:clu_6216_+	ENSG00000060491	OGFR	rs76841319	20	62814401	1081	61445753	G	A	0.870321	0.902406	0.0329053	1.40682e-165	1.06272	0.0550537	5.03213e-83	0.283389	2
20:62813200:62813441:clu_6216_+	ENSG00000060491	OGFR	rs535876836	20	62817854	4534	61449206	G	A	0.987917	-0.474633	0.107101	9.35112e-06	-1.45727	0.120922	1.90856e-33	0.13085	4
20:62813200:62813441:clu_6216_+	ENSG00000060491	OGFR	rs2294989	20	62822403	9083	61453755	G	A	0.58008	0.705666	0.0217206	1.56231e-231	0.918614	0.0418984	1.50621e-106	-0.0930083	1
20:62813200:62813441:clu_6216_+	ENSG00000060491	OGFR	rs45583132	20	62826375	13055	61457727	C	T	0.983895	-0.332818	0.0927584	0.000333216	-0.967069	0.103653	1.05964e-20	-0.0538255	7
20:62813200:62813441:clu_6216_+	ENSG00000060491	OGFR	rs3830838	20	62830443	17123	61461795	T	TG	0.823659	-0.135596	0.0312063	1.39189e-05	-0.525018	0.0524238	1.31118e-23	0.330433	6
20:62813200:62813441:clu_6216_+	ENSG00000060491	OGFR	rs114814657	20	62831157	17837	61462509	A	G	0.977902	-0.291221	0.0803697	0.000290624	-0.768495	0.112408	8.10634e-12	0.280034	10
20:62813200:62813441:clu_6216_+	ENSG00000060491	OGFR	rs751557	20	62832170	18850	61463522	C	A	0.800129	0.31826	0.0294512	3.21143e-27	-0.369244	0.0466113	2.3416e-15	-0.0596619	8
20:62813200:62813441:clu_6216_+	ENSG00000060491	OGFR	rs528082575	20	62861878	48558	61493230	C	A	0.984783	2.00974	0.0913392	2.69284e-107	0.649296	0.103558	3.61358e-10	0	12
20:62813260:62813321:clu_133881_-	ENSG00000060491 (OS)	OGFR (OS)	rs76839923	20	62799377	-13914	61430729	G	A	0.967319	-0.918938	0.066712	3.61849e-43	-0.312861	0.0700085	7.8623e-06	0.193109	5
20:62813260:62813321:clu_133881_-	ENSG00000060491 (OS)	OGFR (OS)	rs7396	20	62800151	-13140	61431503	T	C	0.496176	-1.00027	0.0193662	<2.23e-308	-0.867711	0.0293146	1.49541e-192	-0.140859	1
20:62813260:62813321:clu_133881_-	ENSG00000060491 (OS)	OGFR (OS)	rs150726996	20	62800187	-13104	61431539	G	A	0.979577	-0.723873	0.0855236	2.58306e-17	-1.06884	0.0890458	3.41382e-33	0.09055	2
20:62813260:62813321:clu_133881_-	ENSG00000060491 (OS)	OGFR (OS)	rs6010753	20	62824091	10800	61455443	T	C	0.603153	-0.773536	0.0228043	3.31213e-252	-0.298698	0.0313235	1.48573e-21	0.178922	3
20:62813260:62813321:clu_133881_-	ENSG00000060491 (OS)	OGFR (OS)	rs114814657	20	62831157	17866	61462509	A	G	0.977902	0.685003	0.0828521	1.36473e-16	0.45186	0.087861	2.7053e-07	0	4
20:62813260:62813321:clu_6216_+	ENSG00000060491	OGFR	rs76839923	20	62799377	-13913	61430729	G	A	0.967319	-1.2625	0.0674789	4.14303e-78	-0.675758	0.0728207	1.69871e-20	0.193109	3
20:62813260:62813321:clu_6216_+	ENSG00000060491	OGFR	rs7396	20	62800151	-13139	61431503	T	C	0.496176	-1.38562	0.0145446	<2.23e-308	-1.29626	0.0300356	<2.23e-308	-0.140859	1
20:62813260:62813321:clu_6216_+	ENSG00000060491	OGFR	rs150726996	20	62800187	-13103	61431539	G	A	0.979577	-0.856473	0.0877037	1.58275e-22	-1.30046	0.0949526	1.07431e-42	0.240436	2
20:62813260:62813321:clu_6216_+	ENSG00000060491	OGFR	rs35983138	20	62811962	-1328	61443314	C	T	0.765432	-1.12358	0.0254294	<2.23e-308	-0.339628	0.0372014	6.88526e-20	-0.0900593	4
20:62813260:62813321:clu_6216_+	ENSG00000060491	OGFR	rs11543349	20	62813587	297	61444939	G	C	0.968186	-0.186478	0.0714274	0.00903484	0.383209	0.074146	2.36232e-07	0	5
20:62813260:62813381:clu_133881_-	ENSG00000060491 (OS)	OGFR (OS)	rs6010749	20	62810691	-2630	61442043	C	T	0.743737	-0.134144	0.0203723	4.55993e-11	-0.134144	0.0204638	5.55594e-11	0	1
20:62813260:62813501:clu_133881_-	ENSG00000060491 (OS)	OGFR (OS)	rs140162511	20	62798075	-15306	61429427	CTCT	C	0.965433	-0.893775	0.0654904	2.09174e-42	-0.307937	0.0685142	6.97332e-06	-0.0142143	5
20:62813260:62813501:clu_133881_-	ENSG00000060491 (OS)	OGFR (OS)	rs2294981	20	62798263	-15118	61429615	C	T	0.967285	0.101453	0.0688872	0.140821	0.655811	0.0703761	1.17823e-20	-0.0158919	3
20:62813260:62813501:clu_133881_-	ENSG00000060491 (OS)	OGFR (OS)	rs150726996	20	62800187	-13194	61431539	G	A	0.979577	-0.607187	0.086597	2.35542e-12	-0.992121	0.0899533	2.76019e-28	-0.134337	2
20:62813260:62813501:clu_133881_-	ENSG00000060491 (OS)	OGFR (OS)	rs2294983	20	62801789	-11592	61433141	T	C	0.498173	-1.01165	0.0196657	<2.23e-308	-0.985677	0.0283622	1.24248e-264	0.438406	1
20:62813260:62813501:clu_133881_-	ENSG00000060491 (OS)	OGFR (OS)	rs6122316	20	62816407	3026	61447759	T	C	0.481134	-0.638703	0.0226657	1.05023e-174	-0.188536	0.0280888	1.9177e-11	0	4
20:62813260:62813501:clu_6216_+	ENSG00000060491	OGFR	rs140162511	20	62798075	-15305	61429427	CTCT	C	0.965433	-1.19933	0.0647221	1.1726e-76	-0.469227	0.0692213	1.21308e-11	-0.0445955	4
20:62813260:62813501:clu_6216_+	ENSG00000060491	OGFR	rs150726996	20	62800187	-13193	61431539	G	A	0.979577	-0.706101	0.0867992	4.12329e-16	-1.26793	0.0903796	1.03677e-44	-0.134337	2
20:62813260:62813501:clu_6216_+	ENSG00000060491	OGFR	rs2294983	20	62801789	-11591	61433141	T	C	0.498173	-1.36676	0.0145175	<2.23e-308	-1.31301	0.0285714	<2.23e-308	0.241784	1
20:62813260:62813501:clu_6216_+	ENSG00000060491	OGFR	rs11698564	20	62810832	-2548	61442184	G	A	0.947279	-1.07107	0.0524777	1.3602e-92	-0.280749	0.0578627	1.22227e-06	-0.0399076	6
20:62813260:62813501:clu_6216_+	ENSG00000060491	OGFR	rs11543349	20	62813587	207	61444939	G	C	0.968186	0.0413465	0.0705226	0.557683	0.741927	0.0722948	1.0396e-24	0.149575	3
20:62813260:62813501:clu_6216_+	ENSG00000060491	OGFR	rs6122316	20	62816407	3027	61447759	T	C	0.481134	-0.830923	0.0214052	<2.23e-308	-0.186856	0.0286301	6.72947e-11	0	5
20:62813320:62813381:clu_133881_-	ENSG00000060491 (OS)	OGFR (OS)	rs11698564	20	62810832	-2519	61442184	G	A	0.947279	0.84961	0.0481376	1.02465e-69	0.834159	0.0498947	9.62745e-63	-0.0912091	1
20:62813320:62813381:clu_133881_-	ENSG00000060491 (OS)	OGFR (OS)	rs76841319	20	62814401	1050	61445753	G	A	0.870321	-0.277578	0.0336108	1.4739e-16	-0.218504	0.0340143	1.32831e-10	-0.0349621	3
20:62813320:62813381:clu_133881_-	ENSG00000060491 (OS)	OGFR (OS)	rs376457526	20	62818223	4872	61449575	G	T	0.987335	0.688317	0.0998526	5.45003e-12	0.727197	0.10048	4.58031e-13	0	2
20:62813320:62813381:clu_6216_+	ENSG00000060491	OGFR	rs11698564	20	62810832	-2518	61442184	G	A	0.947279	1.87967	0.0440782	<2.23e-308	1.88076	0.0519812	1.18456e-286	-0.0401857	1
20:62813320:62813381:clu_6216_+	ENSG00000060491	OGFR	rs116876380	20	62813171	-179	61444523	C	T	0.987627	2.01902	0.101516	5.10443e-88	2.13817	0.105903	1.20022e-90	-0.0374367	2
20:62813320:62813381:clu_6216_+	ENSG00000060491	OGFR	rs76841319	20	62814401	1051	61445753	G	A	0.870321	-0.651041	0.0340757	2.26312e-81	-0.69611	0.0401281	2.07133e-67	0.283389	3
20:62813320:62813381:clu_6216_+	ENSG00000060491	OGFR	rs535876836	20	62817854	4504	61449206	G	A	0.987917	-0.127456	0.107083	0.233948	0.576934	0.112319	2.79817e-07	-0.0268656	7
20:62813320:62813381:clu_6216_+	ENSG00000060491	OGFR	rs79783523	20	62831106	17756	61462458	G	A	0.980281	-0.111192	0.0839558	0.185367	-0.509134	0.0984692	2.33479e-07	0.51397	6
20:62813320:62813381:clu_6216_+	ENSG00000060491	OGFR	rs66658258	20	62831150	17800	61462502	G	C	0.934732	0.117436	0.0470053	0.0124774	0.505046	0.0555107	9.18575e-20	-0.0232727	4
20:62813320:62813381:clu_6216_+	ENSG00000060491	OGFR	rs114814657	20	62831157	17807	61462509	A	G	0.977902	-0.108841	0.0802974	0.175269	0.58919	0.0862676	8.50354e-12	0	5
20:62813380:62813441:clu_133881_-	ENSG00000060491 (OS)	OGFR (OS)	rs6010746	20	62797792	-15619	61429144	G	A	0.763035	0.557157	0.0271981	2.92406e-93	-0.228824	0.0353318	9.39154e-11	0.554577	5
20:62813380:62813441:clu_133881_-	ENSG00000060491 (OS)	OGFR (OS)	rs7396	20	62800151	-13260	61431503	T	C	0.496176	0.983818	0.0193136	<2.23e-308	1.17983	0.0304254	<2.23e-308	-0.140859	1
20:62813380:62813441:clu_133881_-	ENSG00000060491 (OS)	OGFR (OS)	rs150726996	20	62800187	-13224	61431539	G	A	0.979577	0.337942	0.085372	7.54337e-05	0.868053	0.0863755	9.21003e-24	-0.0106094	2
20:62813380:62813441:clu_133881_-	ENSG00000060491 (OS)	OGFR (OS)	rs11482048	20	62811207	-2204	61442559	G	GA	0.968676	0.0396878	0.0694076	0.567453	-0.619207	0.0727075	1.64584e-17	-0.0346663	4
20:62813380:62813441:clu_133881_-	ENSG00000060491 (OS)	OGFR (OS)	rs146272244	20	62815732	2321	61447084	C	G	0.987627	-0.371663	0.10889	0.00064207	-0.951948	0.110894	9.13801e-18	0	3
20:62813380:62813441:clu_6216_+	ENSG00000060491	OGFR	rs140162511	20	62798075	-15335	61429427	CTCT	C	0.965433	1.23428	0.0652727	9.50404e-80	0.682397	0.0722773	3.67927e-21	0.200064	3
20:62813380:62813441:clu_6216_+	ENSG00000060491	OGFR	rs7396	20	62800151	-13259	61431503	T	C	0.496176	1.37672	0.0145739	<2.23e-308	1.21455	0.0358562	1.68228e-251	-0.140859	1
20:62813380:62813441:clu_6216_+	ENSG00000060491	OGFR	rs150726996	20	62800187	-13223	61431539	G	A	0.979577	0.584431	0.0878654	2.90244e-11	1.23093	0.0906719	5.58624e-42	-0.0500134	2
20:62813380:62813441:clu_6216_+	ENSG00000060491	OGFR	rs112540157	20	62802756	-10654	61434108	T	A	0.885138	0.975249	0.0366387	4.20527e-156	0.447756	0.0513257	2.68979e-18	-0.0949215	4
20:62813380:62813441:clu_6216_+	ENSG00000060491	OGFR	rs11698564	20	62810832	-2578	61442184	G	A	0.947279	1.04063	0.0531751	2.79214e-85	0.348382	0.059315	4.26863e-09	-0.0401857	5
20:62813380:62813441:clu_6216_+	ENSG00000060491	OGFR	rs116876380	20	62813171	-239	61444523	C	T	0.987627	-0.250433	0.112492	0.0259988	-0.577716	0.117821	9.42148e-07	-0.0294661	8
20:62813380:62813441:clu_6216_+	ENSG00000060491	OGFR	rs11543349	20	62813587	177	61444939	G	C	0.968186	0.0264846	0.0712249	0.710008	-0.434003	0.0785473	3.28786e-08	-0.140101	7
20:62813380:62813441:clu_6216_+	ENSG00000060491	OGFR	rs2294989	20	62822403	8993	61453755	G	A	0.58008	0.678429	0.0235403	1.20895e-182	0.197243	0.0341738	7.84467e-09	0	6
20:62813380:62813501:clu_133881_-	ENSG00000060491 (OS)	OGFR (OS)	rs374367597	20	62797072	-16369	61428424	C	CCGCT	0.987979	-0.128887	0.111112	0.246062	-0.509649	0.111801	5.15089e-06	-0.0243697	5
20:62813380:62813501:clu_133881_-	ENSG00000060491 (OS)	OGFR (OS)	rs140162511	20	62798075	-15366	61429427	CTCT	C	0.965433	0.80144	0.0646609	2.79874e-35	0.350161	0.0671318	1.82812e-07	0.200064	4
20:62813380:62813501:clu_133881_-	ENSG00000060491 (OS)	OGFR (OS)	rs7396	20	62800151	-13290	61431503	T	C	0.496176	0.807125	0.0210429	<2.23e-308	0.863246	0.0252791	1.40141e-255	-0.132604	1
20:62813380:62813501:clu_133881_-	ENSG00000060491 (OS)	OGFR (OS)	rs150586067	20	62810932	-2509	61442284	G	A	0.980276	0.388538	0.086969	7.91222e-06	0.80781	0.0879382	4.0732e-20	-0.0169017	3
20:62813380:62813501:clu_133881_-	ENSG00000060491 (OS)	OGFR (OS)	rs11543349	20	62813587	146	61444939	G	C	0.968186	-0.259918	0.0690064	0.000165503	-0.695666	0.0703094	4.40456e-23	0	2
20:62813380:62813501:clu_6216_+	ENSG00000060491	OGFR	rs140162511	20	62798075	-15365	61429427	CTCT	C	0.965433	1.259	0.0648804	7.01143e-84	0.66288	0.0704085	4.74083e-21	-0.0142143	4
20:62813380:62813501:clu_6216_+	ENSG00000060491	OGFR	rs2294981	20	62798263	-15177	61429615	C	T	0.967285	-0.381211	0.0693629	3.8876e-08	-0.933102	0.0722819	3.99426e-38	0.181261	3
20:62813380:62813501:clu_6216_+	ENSG00000060491	OGFR	rs7396	20	62800151	-13289	61431503	T	C	0.496176	1.31516	0.0155825	<2.23e-308	1.25699	0.0294036	<2.23e-308	-0.140859	1
20:62813380:62813501:clu_6216_+	ENSG00000060491	OGFR	rs150726996	20	62800187	-13253	61431539	G	A	0.979577	0.562056	0.0875301	1.3513e-10	1.26967	0.088769	2.09285e-46	-0.0525967	2
20:62813380:62813501:clu_6216_+	ENSG00000060491	OGFR	rs45585738	20	62809709	-3731	61441061	G	A	0.875	0.923527	0.0352098	1.23368e-151	0.29523	0.0423722	3.22574e-12	-0.101261	6
20:62813380:62813501:clu_6216_+	ENSG00000060491	OGFR	rs11698564	20	62810832	-2608	61442184	G	A	0.947279	1.09738	0.052691	2.47804e-96	0.473945	0.0589455	8.95518e-16	0	5
20:62813422:62813476:clu_6219_+	ENSG00000060491	OGFR	rs7396	20	62800151	-13298	61431503	T	C	0.496176	0.215615	0.0230433	8.2061e-21	0.15948	0.0240738	3.48103e-11	0.244679	2
20:62813422:62813476:clu_6219_+	ENSG00000060491	OGFR	rs11698564	20	62810832	-2617	61442184	G	A	0.947279	0.516075	0.0511716	6.42454e-24	0.439109	0.053406	1.99983e-16	-0.0414923	1
20:62813422:62813476:clu_6219_+	ENSG00000060491	OGFR	rs376438897	20	62817436	3987	61448788	A	G	0.986822	0.470736	0.102526	4.40334e-06	0.450343	0.103273	1.29641e-05	0	3
20:62813422:62813536:clu_6219_+	ENSG00000060491	OGFR	rs11698564	20	62810832	-2647	61442184	G	A	0.947279	0.409136	0.0515073	1.96926e-15	0.419811	0.0518807	5.87686e-16	-0.0414923	1
20:62813422:62813536:clu_6219_+	ENSG00000060491	OGFR	rs376438897	20	62817436	3957	61448788	A	G	0.986822	0.484142	0.102768	2.46468e-06	0.518278	0.103086	4.96528e-07	0	2
20:62813422:62813543:clu_6219_+	ENSG00000060491	OGFR	rs7396	20	62800151	-13331	61431503	T	C	0.496176	-0.217324	0.0243167	3.99086e-19	-0.177017	0.0252757	2.4974e-12	0.244679	1
20:62813422:62813543:clu_6219_+	ENSG00000060491	OGFR	rs11698564	20	62810832	-2650	61442184	G	A	0.947279	-0.464299	0.0541156	9.50651e-18	-0.368562	0.0562083	5.48742e-11	0	2
20:62813440:62813561:clu_133881_-	ENSG00000060491 (OS)	OGFR (OS)	rs7396	20	62800151	-13350	61431503	T	C	0.496176	-0.197852	0.0222625	6.26464e-19	-0.296442	0.0267888	1.83617e-28	0.547895	1
20:62813440:62813561:clu_133881_-	ENSG00000060491 (OS)	OGFR (OS)	rs36052174	20	62806674	-6827	61438026	C	A	0.765698	0.00494534	0.0267378	0.853263	0.18858	0.0318591	3.23553e-09	-0.0691174	3
20:62813440:62813561:clu_133881_-	ENSG00000060491 (OS)	OGFR (OS)	rs528082575	20	62861878	48377	61493230	C	A	0.984783	-0.517845	0.0916976	1.62972e-08	-0.5847	0.0924308	2.51908e-10	-0.00747168	2
20:62813440:62813561:clu_133881_-	ENSG00000060491 (OS)	OGFR (OS)	rs76902055	20	62941710	128209	61573062	C	T	0.978887	0.334125	0.0778352	1.76497e-05	0.339024	0.0780213	1.39103e-05	0	4
20:62813440:62813561:clu_6216_+	ENSG00000060491	OGFR	rs56005449	20	62800179	-13321	61431531	C	T	0.980639	-0.383891	0.079507	1.37638e-06	-0.907853	0.0851987	1.63983e-26	-0.0430215	3
20:62813440:62813561:clu_6216_+	ENSG00000060491	OGFR	rs62198434	20	62808695	-4805	61440047	C	T	0.873623	-0.407778	0.0333994	2.77837e-34	-0.590256	0.0359593	1.50506e-60	-0.0975944	2
20:62813440:62813561:clu_6216_+	ENSG00000060491	OGFR	rs1048792	20	62809619	-3881	61440971	G	A	0.948096	-0.418723	0.0498853	4.71036e-17	-0.312844	0.0523244	2.24607e-09	0.270623	5
20:62813440:62813561:clu_6216_+	ENSG00000060491	OGFR	rs2294989	20	62822403	8903	61453755	G	A	0.58008	-0.338915	0.0225192	3.4518e-51	-0.645005	0.0344053	2.03895e-78	0.668969	1
20:62813440:62813561:clu_6216_+	ENSG00000060491	OGFR	rs2249766	20	62827195	13695	61458547	A	T	0.572254	-0.0601413	0.0229715	0.00884271	0.309989	0.0342366	1.37427e-19	-0.100853	4
20:62813440:62813561:clu_6216_+	ENSG00000060491	OGFR	rs528082575	20	62861878	48378	61493230	C	A	0.984783	-0.864196	0.0911255	2.45719e-21	-0.478069	0.0960933	6.52298e-07	0	6
20:62813482:62813536:clu_6219_+	ENSG00000060491	OGFR	rs41282978	20	62808344	-5165	61439696	C	G	0.870015	0.205453	0.0321893	1.74039e-10	0.205453	0.0323241	2.07014e-10	0	1
20:62813500:62813561:clu_133881_-	ENSG00000060491 (OS)	OGFR (OS)	rs754979	20	62814690	1159	61446042	A	C	0.794007	0.195835	0.0290865	1.66379e-11	0.164373	0.0295683	2.71176e-08	0.144413	2
20:62813500:62813561:clu_133881_-	ENSG00000060491 (OS)	OGFR (OS)	rs66658258	20	62831150	17619	61462502	G	C	0.934732	0.284199	0.0467496	1.20801e-09	0.236546	0.0474199	6.0904e-07	-0.0366118	3
20:62813500:62813561:clu_133881_-	ENSG00000060491 (OS)	OGFR (OS)	rs528082575	20	62861878	48347	61493230	C	A	0.984783	-0.626587	0.0951089	4.45479e-11	-0.57684	0.095744	1.69304e-09	0	1
20:62813500:62813561:clu_6216_+	ENSG00000060491	OGFR	rs2294981	20	62798263	-15267	61429615	C	T	0.967285	0.869128	0.0606185	1.2723e-46	0.463613	0.0780643	2.87022e-09	-0.042444	6
20:62813500:62813561:clu_6216_+	ENSG00000060491	OGFR	rs11698564	20	62810832	-2698	61442184	G	A	0.947279	0.814803	0.0475586	8.47615e-66	0.629776	0.0514655	1.9757e-34	-0.0912091	3
20:62813500:62813561:clu_6216_+	ENSG00000060491	OGFR	rs76841319	20	62814401	871	61445753	G	A	0.870321	-0.640791	0.0320428	5.73979e-89	-0.577422	0.035411	8.90166e-60	-0.0380012	1
20:62813500:62813561:clu_6216_+	ENSG00000060491	OGFR	rs181577755	20	62824212	10682	61455564	G	A	0.986959	1.12069	0.0959676	1.65478e-31	0.97397	0.098842	6.59931e-23	0.144289	5
20:62813500:62813561:clu_6216_+	ENSG00000060491	OGFR	rs2294990	20	62827531	14001	61458883	A	G	0.626397	0.387408	0.02243	7.65644e-67	0.325332	0.0247229	1.5081e-39	-0.111739	2
20:62813500:62813561:clu_6216_+	ENSG00000060491	OGFR	rs66658258	20	62831150	17620	61462502	G	C	0.934732	0.598932	0.0435091	4.09986e-43	0.576197	0.056112	9.75144e-25	-0.0366118	4
20:62813500:62813561:clu_6216_+	ENSG00000060491	OGFR	rs528082575	20	62861878	48348	61493230	C	A	0.984783	-1.02392	0.0891056	1.46314e-30	-0.431675	0.0944829	4.90473e-06	0	7
20:62813642:62813817:clu_6217_+	ENSG00000060491	OGFR	rs11482048	20	62811207	-2522	61442559	G	GA	0.968676	-0.201707	0.0313922	1.31543e-10	-0.201707	0.0315254	1.57189e-10	0	1
20:62835953:62836478:clu_6227_+	ENSG00000092758	COL9A3	rs751558	20	62832003	-4212	61463355	G	A	0.793403	-0.348099	0.0176473	1.3063e-86	-0.353315	0.0183863	2.70869e-82	-0.0457832	1
20:62835953:62836478:clu_6227_+	ENSG00000092758	COL9A3	rs142066316	20	62836212	-3	61467564	C	G	0.993651	-0.500294	0.0921729	5.70609e-08	-0.580687	0.0925416	3.49903e-10	0	2
20:62836333:62836478:clu_6227_+	ENSG00000092758	COL9A3	rs36094661	20	62825772	-10633	61457124	G	A	0.832686	-0.161889	0.0271924	2.6249e-09	-0.161889	0.0272906	2.99146e-09	0	1
20:62836333:62837083:clu_6227_+	ENSG00000092758	COL9A3	rs751558	20	62832003	-4705	61463355	G	A	0.793403	-0.263222	0.0217056	7.60762e-34	-0.263222	0.0220432	7.21799e-33	0	1
20:62836532:62836971:clu_6227_+	ENSG00000092758	COL9A3	rs12481719	20	62831045	-5706	61462397	G	A	0.846996	0.260251	0.0206078	1.46566e-36	0.181346	0.0213731	2.16145e-17	-0.196805	2
20:62836532:62836971:clu_6227_+	ENSG00000092758	COL9A3	rs751558	20	62832003	-4748	61463355	G	A	0.793403	-0.388098	0.0177064	1.72966e-106	-0.356497	0.0189644	7.80692e-79	0	1
20:62836532:62837083:clu_6227_+	ENSG00000092758	COL9A3	rs2077214	20	62832415	-4392	61463767	C	T	0.839778	-0.150464	0.0279069	6.98241e-08	-0.150463	0.0279919	7.64745e-08	0	1
20:62838761:62840542:clu_6228_+	ENSG00000092758	COL9A3	rs760085	20	62814569	-25082	61445921	G	A	0.818102	0.288227	0.0316302	8.05802e-20	0.234323	0.0326582	7.22928e-13	-0.21238	2
20:62838761:62840542:clu_6228_+	ENSG00000092758	COL9A3	rs751557	20	62832170	-7481	61463522	C	A	0.800129	-0.281735	0.0304917	2.47085e-20	-0.232544	0.0314882	1.52315e-13	0.00613948	1
20:62838761:62840542:clu_6228_+	ENSG00000092758	COL9A3	rs1048100	20	62840721	1070	61472073	C	A	0.929932	-0.319237	0.0473157	1.50992e-11	-0.31256	0.0475423	4.88629e-11	0	3
20:62838761:62840761:clu_6228_+	ENSG00000092758	COL9A3	rs751558	20	62832003	-7758	61463355	G	A	0.793403	-0.271906	0.0239356	6.62184e-30	-0.271001	0.0242628	5.75672e-29	-0.00690908	1
20:62838761:62840761:clu_6228_+	ENSG00000092758	COL9A3	rs3765464	20	62853884	14123	61485236	T	C	0.928055	0.207984	0.0370373	1.95954e-08	0.205182	0.0371539	3.34223e-08	0	2
20:62852722:62852815:clu_133888_-	ENSG00000101190	TCFL5	rs6062377	20	62871026	18257	61502378	C	T	0.792657	-0.128101	0.0253359	4.27881e-07	-0.128101	0.0254001	4.5752e-07	0	1
20:62854157:62857395:clu_133888_-	ENSG00000101190	TCFL5	rs6062375	20	62862184	6408	61493536	G	C	0.731687	0.123071	0.0249937	8.47632e-07	0.123071	0.025054	9.00473e-07	0	1
20:62860308:62860830:clu_133890_-	ENSG00000101190	TCFL5	rs4809262	20	62857749	-2820	61489101	G	C	0.809786	0.200419	0.0286293	2.55064e-12	0.181948	0.029011	3.57199e-10	-0.128471	1
20:62860308:62860830:clu_133890_-	ENSG00000101190	TCFL5	rs6011427	20	62865328	4759	61496680	C	T	0.925922	-0.250855	0.0430047	5.43718e-09	-0.215827	0.0435115	7.04136e-07	0	2
20:62860308:62861024:clu_133890_-	ENSG00000101190	TCFL5	rs4809430	20	62862220	1554	61493572	A	G	0.804533	-0.211872	0.0300901	1.90546e-12	-0.190129	0.0304984	4.54458e-10	-0.129678	1
20:62860308:62861024:clu_133890_-	ENSG00000101190	TCFL5	rs6011427	20	62865328	4662	61496680	C	T	0.925922	0.29136	0.0456165	1.69011e-10	0.254027	0.046194	3.81671e-08	0	2
20:62914406:62926432:clu_133894_-	ENSG00000101191	DIDO1	rs910831	20	62927423	7004	61558775	T	C	0.791737	1.78355	0.0161447	<2.23e-308	1.78355	0.0288611	<2.23e-308	0	1
20:62914406:62926439:clu_133894_-	ENSG00000101191	DIDO1	rs910831	20	62927423	7000	61558775	T	C	0.791737	-1.68727	0.0100829	<2.23e-308	-1.68727	0.0233906	<2.23e-308	0	1
20:62938253:62941502:clu_6240_+	ENSG00000101193	GID8	rs1054866	20	62939856	-21	61571208	C	A	0.308798	0.195665	0.0243615	9.61215e-16	0.195665	0.0245213	1.47068e-15	0	1
20:62938253:62942987:clu_6240_+	ENSG00000101193	GID8	rs2254953	20	62943308	2688	61574660	A	G	0.275541	0.13636	0.0214736	2.15149e-10	0.13636	0.0215598	2.53691e-10	0	1
20:62938824:62941491:clu_6240_+	ENSG00000101193	GID8	rs1054866	20	62939856	-301	61571208	C	A	0.308798	0.206839	0.023645	2.17758e-18	0.206839	0.0238293	3.95607e-18	0	1
20:62941620:62942987:clu_6240_+	ENSG00000101193	GID8	rs10657976	20	62921801	-20502	61553153	T	TTG	0.720782	0.135253	0.0243852	2.91427e-08	0.135253	0.0244608	3.21381e-08	0	1
20:63203807:63213864:clu_133919_-	ENSG00000149658	YTHDF1	rs6122401	20	63209865	1029	61841217	C	G	0.68782	-0.107212	0.0176	1.1179e-09	-0.107212	0.0176678	1.29329e-09	0	1
20:63520894:63521284:clu_6274_+	ENSG00000125534	PPDPF	rs310620	20	63517823	-3266	62149176	C	G	0.714674	-0.111815	0.0170615	5.61478e-11	-0.111815	0.0171393	6.84942e-11	0	1
20:63520894:63521512:clu_133951_-	ENSG00000125534 (OS)	PPDPF (OS)	rs6122466	20	63507824	-13379	62139177	A	G	0.854211	-0.236502	0.0271374	2.90797e-18	-0.236502	0.0273508	5.28706e-18	0	1
20:63521589:63521668:clu_133952_-	ENSG00000125534 (OS)	PPDPF (OS)	rs1757696	20	63503793	-17836	62135146	G	C	0.658399	-0.149875	0.0255698	4.58943e-09	-0.149875	0.0256639	5.22276e-09	0	1
20:63521589:63521668:clu_6274_+	ENSG00000125534	PPDPF	rs72629024	20	63521166	-462	62152519	C	G	0.853983	-0.172823	0.0317964	5.47078e-08	-0.172823	0.0318965	6.0192e-08	0	1
20:63521589:63521679:clu_133952_-	ENSG00000125534 (OS)	PPDPF (OS)	rs6122466	20	63507824	-13810	62139177	A	G	0.854211	-0.149364	0.0266794	2.16263e-08	-0.149364	0.0267646	2.39616e-08	0	1
20:63521589:63521705:clu_133952_-	ENSG00000125534 (OS)	PPDPF (OS)	rs6122466	20	63507824	-13823	62139177	A	G	0.854211	-0.182738	0.0213928	1.31872e-17	-0.182738	0.0215544	2.29043e-17	0	1
20:63521589:63521705:clu_6274_+	ENSG00000125534	PPDPF	rs72629024	20	63521166	-481	62152519	C	G	0.853983	0.301222	0.0344426	2.21832e-18	0.301222	0.0347288	4.18877e-18	0	1
20:63521780:63521861:clu_6274_+	ENSG00000125534	PPDPF	rs72629024	20	63521166	-654	62152519	C	G	0.853983	0.167316	0.0291416	9.3848e-09	0.167316	0.0292444	1.057e-08	0	1
20:63521780:63521905:clu_133952_-	ENSG00000125534 (OS)	PPDPF (OS)	rs56367405	20	63524897	3054	62156250	G	A	0.847963	0.21152	0.0312063	1.21752e-11	0.21152	0.0313543	1.5184e-11	0	1
20:63521780:63521905:clu_6274_+	ENSG00000125534	PPDPF	rs59297515	20	63513986	-7856	62145339	C	T	0.96956	-0.146506	0.0596353	0.014022	-0.507479	0.0646257	4.07517e-15	0.387357	2
20:63521780:63521905:clu_6274_+	ENSG00000125534	PPDPF	rs428035	20	63524129	2287	62155482	G	T	0.849016	0.354383	0.027926	6.70986e-37	0.447143	0.0307511	6.69055e-48	0	1
20:63558385:63558445:clu_133969_-	ENSG00000130589	HELZ2	rs141702399	20	63555235	-3180	62186588	G	A	0.994247	-1.9934	0.1053	6.38038e-80	-1.9934	0.109204	1.92624e-74	0	1
20:63558390:63558445:clu_133969_-	ENSG00000130589	HELZ2	rs141702399	20	63555235	-3183	62186588	G	A	0.994247	2.4855	0.136331	2.90775e-74	2.4855	0.141024	1.59239e-69	0	1
20:63559370:63559928:clu_133971_-	ENSG00000130589	HELZ2	rs3810484	20	63562750	3101	62194103	A	G	0.557296	0.119136	0.0220981	6.99758e-08	0.119136	0.0221639	7.6478e-08	0	1
20:63561984:63562288:clu_133977_-	ENSG00000130589	HELZ2	rs3810481	20	63562092	-44	62193445	G	A	0.823623	-0.231078	0.0213052	2.08111e-27	-0.231078	0.0215605	8.41148e-27	0	1
20:63562382:63562520:clu_133978_-	ENSG00000130589	HELZ2	rs376689016	20	63366775	-195676	61998127	C	T	0.994647	-0.497492	0.109343	5.36918e-06	-0.497492	0.109571	5.61537e-06	0	1
20:63571127:63571179:clu_133986_-	ENSG00000130589	HELZ2	rs310633	20	63565531	-5622	62196884	A	G	0.0735761	0.258521	0.0386845	2.34419e-11	0.271937	0.0389619	2.96125e-12	0.0743874	1
20:63571127:63571179:clu_133986_-	ENSG00000130589	HELZ2	rs6089925	20	63569576	-1577	62200929	G	A	0.937017	-0.181201	0.0426538	2.15514e-05	-0.202941	0.0428458	2.17407e-06	0	2
20:63571127:63571434:clu_133986_-	ENSG00000130589	HELZ2	rs6089923	20	63569118	-2163	62200471	C	G	0.77893	-0.317454	0.0192247	2.96952e-61	-0.201567	0.0241385	6.80011e-17	-0.582804	2
20:63571127:63571434:clu_133986_-	ENSG00000130589	HELZ2	rs34362256	20	63604067	32786	62235420	A	AC	0.402247	0.272582	0.0164904	2.24242e-61	0.173168	0.0207225	6.45956e-17	0	1
20:63571178:63571281:clu_133986_-	ENSG00000130589	HELZ2	rs2738774	20	63637985	66755	62269338	G	A	0.658799	0.186245	0.0233538	1.52449e-15	0.186245	0.0235111	2.345e-15	0	1
20:63571229:63571281:clu_133986_-	ENSG00000130589	HELZ2	rs749079	20	63570431	-824	62201784	T	C	0.938534	0.285956	0.0464939	7.72866e-10	0.219658	0.0472814	3.38842e-06	-0.161367	2
20:63571229:63571281:clu_133986_-	ENSG00000130589	HELZ2	rs77209743	20	63608419	37164	62239772	G	C	0.659873	-0.225756	0.0230983	1.46006e-22	-0.208296	0.0236283	1.1915e-18	0	1
20:63571229:63571383:clu_133986_-	ENSG00000130589	HELZ2	rs113886660	20	63571161	-145	62202514	C	A	0.934672	0.336323	0.0428635	4.28311e-15	0.220755	0.045283	1.08808e-06	0.304434	2
20:63571229:63571383:clu_133986_-	ENSG00000130589	HELZ2	rs35574157	20	63586026	14720	62217379	GA	G	0.662963	0.233409	0.0222397	9.09068e-26	0.198444	0.0236155	4.34723e-17	0	1
20:63571280:63571536:clu_133986_-	ENSG00000130589	HELZ2	rs3810487	20	63564680	-6728	62196033	C	T	0.782552	0.188574	0.0259869	3.97244e-13	0.188574	0.0261293	5.3167e-13	0	1
20:63571331:63571383:clu_133986_-	ENSG00000130589	HELZ2	rs438363	20	63566995	-4362	62198348	C	T	0.0983397	-0.165449	0.0370336	7.91304e-06	-0.204016	0.0372434	4.30393e-08	0.0872486	2
20:63571331:63571383:clu_133986_-	ENSG00000130589	HELZ2	rs749079	20	63570431	-926	62201784	T	C	0.938534	0.548089	0.0462285	2.00117e-32	0.570157	0.0470967	9.80359e-34	0	1
20:63571484:63571536:clu_133986_-	ENSG00000130589	HELZ2	rs6089923	20	63569118	-2392	62200471	C	G	0.77893	-0.55927	0.0226403	1.00834e-134	-0.607594	0.0242025	4.42691e-139	-0.125354	1
20:63571484:63571536:clu_133986_-	ENSG00000130589	HELZ2	rs6089924	20	63569385	-2125	62200738	G	A	0.934998	-0.553155	0.0406285	3.26338e-42	-0.681357	0.0417452	6.90676e-60	0	2
20:63571535:63571689:clu_133986_-	ENSG00000130589	HELZ2	rs3810487	20	63564680	-6932	62196033	C	T	0.782552	0.165293	0.0257799	1.43904e-10	0.173703	0.025953	2.18692e-11	0.0700752	1
20:63571535:63571689:clu_133986_-	ENSG00000130589	HELZ2	rs59209531	20	63780966	209354	62412319	TAAA	T	0.321088	-0.0959225	0.0229026	2.81083e-05	-0.106677	0.0229993	3.51354e-06	0	2
20:63571688:63571842:clu_133987_-	ENSG00000130589	HELZ2	rs310633	20	63565531	-6234	62196884	A	G	0.0735761	0.523514	0.0457799	2.78056e-30	0.441311	0.0469163	5.13672e-21	0.14941	2
20:63571688:63571842:clu_133987_-	ENSG00000130589	HELZ2	rs6089923	20	63569118	-2647	62200471	C	G	0.77893	0.387836	0.02866	1.00827e-41	0.346352	0.0295262	8.9113e-32	0	1
20:63571688:63571995:clu_133987_-	ENSG00000130589	HELZ2	rs310633	20	63565531	-6311	62196884	A	G	0.0735761	-0.449873	0.044648	7.05453e-24	-0.449873	0.0451098	2.00369e-23	0	1
20:63571790:63571842:clu_133987_-	ENSG00000130589	HELZ2	rs6089923	20	63569118	-2698	62200471	C	G	0.77893	-0.372917	0.0277354	3.27017e-41	-0.372917	0.0282465	8.5139e-40	0	1
20:63627392:63628190:clu_6341_+	ENSG00000232442	MHENCR	rs6010975	20	63623304	-4487	62254657	C	T	0.417672	0.132004	0.0236066	2.24679e-08	0.132004	0.0236832	2.49322e-08	0	1
20:63640555:63641063:clu_133983_-	ENSG00000197457	STMN3	rs909333	20	63639284	-1525	62270637	T	G	0.751698	-0.194527	0.0242279	9.82274e-16	-0.194527	0.0243893	1.51232e-15	0	1
20:63640555:63641103:clu_133983_-	ENSG00000197457	STMN3	rs201497780	20	63653572	12743	62284925	GGA	G	0.322472	0.177057	0.0217341	3.74548e-16	0.177057	0.0218817	5.88993e-16	0	1
20:63640772:63641048:clu_133983_-	ENSG00000197457	STMN3	rs4809315	20	63632187	-8723	62263540	C	A	0.0759083	-0.30385	0.0412747	1.81648e-13	-0.226965	0.0426673	1.04108e-07	0.0754035	3
20:63640772:63641048:clu_133983_-	ENSG00000197457	STMN3	rs200110285	20	63637906	-3004	62269259	AG	A	0.91234	0.383204	0.0386655	3.73823e-23	0.250179	0.0414205	1.5414e-09	-0.307439	2
20:63640772:63641048:clu_133983_-	ENSG00000197457	STMN3	rs201497780	20	63653572	12662	62284925	GGA	G	0.322472	-0.362748	0.0228072	5.85497e-57	-0.293326	0.0251801	2.31902e-31	0	1
20:63640772:63641063:clu_133983_-	ENSG00000197457	STMN3	rs201497780	20	63653572	12654	62284925	GGA	G	0.322472	0.116666	0.0243352	1.63383e-06	0.116666	0.0243909	1.72545e-06	0	1
20:63641397:63641631:clu_134015_-	ENSG00000197457	STMN3	rs6090458	20	63573999	-67515	62205352	C	T	0.967571	0.420329	0.0593569	1.42719e-12	0.319886	0.0604513	1.21229e-07	-0.0420853	4
20:63641397:63641631:clu_134015_-	ENSG00000197457	STMN3	rs6089947	20	63637990	-3524	62269343	T	C	0.913692	0.343882	0.0374893	4.60865e-20	0.249854	0.0386798	1.05023e-10	-0.191624	2
20:63641397:63641631:clu_134015_-	ENSG00000197457	STMN3	rs186744824	20	63642082	568	62273435	G	A	0.519748	-0.379128	0.0204617	1.21193e-76	-0.344411	0.0216741	7.37752e-57	0.0171403	1
20:63641397:63641631:clu_134015_-	ENSG00000197457	STMN3	rs4809222	20	63752443	110929	62383796	C	G	0.422879	0.148482	0.0213383	3.43954e-12	0.136944	0.0216813	2.67988e-10	-0.0501397	3
20:63641397:63641631:clu_134015_-	ENSG00000197457	STMN3	rs4809403	20	64111350	469836	62742703	A	G	0.149682	-0.149426	0.0288492	2.22398e-07	-0.124471	0.0290757	1.86104e-05	0	5
20:63641397:63641784:clu_134015_-	ENSG00000197457	STMN3	rs6062294	20	63645631	4040	62276984	G	A	0.523214	-0.0984694	0.0119169	1.42033e-16	-0.0984694	0.0119998	2.28819e-16	0	1
20:63641397:63642108:clu_134015_-	ENSG00000197457	STMN3	rs6090458	20	63573999	-67754	62205352	C	T	0.967571	-0.433794	0.0646079	1.89028e-11	-0.315522	0.0656707	1.55054e-06	-0.00429628	4
20:63641397:63642108:clu_134015_-	ENSG00000197457	STMN3	rs181370706	20	63641408	-345	62272761	G	C	0.987505	-0.341729	0.102914	0.000898459	-0.573767	0.104411	3.90122e-08	0.131343	2
20:63641397:63642108:clu_134015_-	ENSG00000197457	STMN3	rs58675328	20	63643195	1442	62274548	G	T	0.517888	0.461367	0.0219079	1.87487e-98	0.473115	0.0231375	6.26362e-93	0.0102921	1
20:63641397:63642108:clu_134015_-	ENSG00000197457	STMN3	rs12151934	20	63751723	109970	62383076	A	C	0.423417	-0.140073	0.0232614	1.72594e-09	-0.116499	0.0236972	8.82591e-07	0	3
20:63642299:63643756:clu_133996_-	ENSG00000197457	STMN3	rs909333	20	63639284	-3744	62270637	T	G	0.751698	-0.144242	0.0266358	6.11739e-08	-0.144242	0.0267151	6.69181e-08	0	1
20:63694488:63694741:clu_6378_+	ENSG00000258366,ENSG00000026036	RTEL1,RTEL1-TNFRSF6B	rs117626160	20	63788458	93844	62419811	G	A	0.985197	0.731048	0.0935672	5.58087e-15	0.731048	0.0941635	8.25515e-15	0	1
20:63694974:63695066:clu_6378_+	ENSG00000258366,ENSG00000026036	RTEL1,RTEL1-TNFRSF6B	rs117626160	20	63788458	93438	62419811	G	A	0.985197	-0.670112	0.0947855	1.55188e-12	-0.670112	0.0952786	2.01868e-12	0	1
20:63695650:63695778:clu_6380_+	ENSG00000258366,ENSG00000026036	RTEL1,RTEL1-TNFRSF6B	rs144394420	20	63721073	25359	62352425	C	CG	0.88274	-0.171768	0.0351938	1.05755e-06	-0.171768	0.0352778	1.1216e-06	0	1
20:63700044:63700181:clu_134046_-	ENSG00000101246	ARFRP1	rs1295810	20	63699131	-982	62330484	G	A	0.757765	0.169778	0.0273562	5.42834e-10	0.169778	0.0274666	6.35945e-10	0	1
20:63700044:63700265:clu_134046_-	ENSG00000101246	ARFRP1	rs1291205	20	63697476	-2679	62328829	C	G	0.747674	-0.182301	0.0259431	2.11084e-12	-0.182301	0.026075	2.72089e-12	0	1
20:63700702:63701190:clu_134025_-	ENSG00000101246	ARFRP1	rs6122147	20	63701185	239	62332537	C	T	0.882141	0.300013	0.0286704	1.26131e-25	0.262572	0.02962	7.67056e-19	-0.208107	1
20:63700702:63701190:clu_134025_-	ENSG00000101246	ARFRP1	rs2253829	20	63741726	40780	62373079	G	C	0.754264	-0.179521	0.0218663	2.21355e-16	-0.138595	0.0224987	7.26704e-10	0	2
20:63706738:63707867:clu_134026_-	ENSG00000101246	ARFRP1	rs199884764	20	63827629	120326	62458982	A	C	0.92612	-0.221222	0.0431849	3.01245e-07	-0.221222	0.0433042	3.24637e-07	0	1
20:63707092:63707661:clu_134026_-	ENSG00000101246	ARFRP1	rs6062496	20	63697746	-9631	62329099	G	A	0.458801	-0.155878	0.0203505	1.86429e-14	-0.155878	0.0204774	2.69501e-14	0	1
20:63708979:63733219:clu_6294_+	ENSG00000197114,ENSG00000273154	ZGPAT,AL121845.3	rs139795823	20	63243505	-477594	61874857	G	T	0.987553	-0.452759	0.0948954	1.83186e-06	-0.449018	0.0951098	2.34634e-06	-0.00925818	1
20:63708979:63733219:clu_6294_+	ENSG00000197114,ENSG00000273154	ZGPAT,AL121845.3	rs62219891	20	63777421	56322	62408774	C	T	0.762784	0.108243	0.0249569	1.44311e-05	0.10716	0.0250041	1.82174e-05	0	2
20:63734824:63735159:clu_6296_+	ENSG00000197114,ENSG00000273154	ZGPAT,AL121845.3	rs6062510	20	63740795	5804	62372148	G	C	0.33184	-0.250948	0.0167866	1.57466e-50	-0.250948	0.01718	2.53616e-48	0	1
20:63735564:63735781:clu_134053_-	ENSG00000197114 (OS),ENSG00000273154 (OS)	ZGPAT (OS),AL121845.3 (OS)	rs6062509	20	63731211	-4462	62362563	G	T	0.331251	-0.130455	0.0219569	2.82579e-09	-0.130455	0.0220364	3.21991e-09	0	1
20:63735564:63735781:clu_6296_+	ENSG00000197114,ENSG00000273154	ZGPAT,AL121845.3	rs55946717	20	63732517	-3155	62363869	G	A	0.331176	-0.221645	0.015482	1.73158e-46	-0.221645	0.0158133	1.23781e-44	0	1
20:63736712:63737533:clu_6296_+	ENSG00000273154,ENSG00000203896	AL121845.3,LIME1	rs55946717	20	63732517	-4605	62363869	G	A	0.331176	0.195038	0.0187441	2.34602e-25	0.195038	0.0189562	7.90924e-25	0	1
20:63737647:63737821:clu_134053_-	ENSG00000273154 (OS),ENSG00000203896 (OS)	AL121845.3 (OS),LIME1 (OS)	rs4809221	20	63741353	3619	62372706	G	A	0.329744	0.138943	0.0246526	1.73992e-08	0.138943	0.024734	1.93746e-08	0	1
20:63737647:63737821:clu_6296_+	ENSG00000273154,ENSG00000203896	AL121845.3,LIME1	rs4809327	20	63716838	-20896	62348190	C	T	0.331254	0.233779	0.0171173	1.82295e-42	0.233779	0.0174501	6.29427e-41	0	1
20:63737647:63737845:clu_6296_+	ENSG00000273154,ENSG00000203896	AL121845.3,LIME1	rs6062497	20	63704906	-32840	62336258	C	T	0.338185	0.139186	0.0273106	3.46158e-07	0.139186	0.0273833	3.71778e-07	0	1
20:63737902:63738008:clu_134054_-	ENSG00000273154 (OS),ENSG00000203896 (OS)	AL121845.3 (OS),LIME1 (OS)	rs4809328	20	63716975	-20980	62348327	C	T	0.337775	-0.172572	0.0239743	6.10065e-13	-0.172572	0.0241029	8.07869e-13	0	1
20:63737902:63738008:clu_6296_+	ENSG00000273154,ENSG00000203896	AL121845.3,LIME1	rs6011067	20	63733024	-4931	62364376	G	C	0.0839678	-0.487174	0.0381007	1.95102e-37	-0.305652	0.04274	8.58863e-13	0.4276	2
20:63737902:63738008:clu_6296_+	ENSG00000273154,ENSG00000203896	AL121845.3,LIME1	rs4809221	20	63741353	3398	62372706	G	A	0.329744	-0.334021	0.0226287	2.61538e-49	-0.256919	0.0255381	8.28013e-24	0	1
20:63738060:63738183:clu_6296_+	ENSG00000273154,ENSG00000203896	AL121845.3,LIME1	rs2750483	20	63714118	-24003	62345470	A	G	0.746927	-0.210222	0.0224301	7.09578e-21	-0.210222	0.0226346	1.57761e-20	0	1
20:63738499:63738598:clu_6297_+	ENSG00000273154,ENSG00000203896,ENSG00000273047	AL121845.3,LIME1,AL121845.2	rs6089961	20	63718139	-20409	62349491	G	A	0.747242	-0.138711	0.0225441	7.60926e-10	-0.138711	0.0226316	8.83921e-10	0	1
20:63740038:63740377:clu_6297_+	ENSG00000273047,ENSG00000125520	AL121845.2,SLC2A4RG	rs1151623	20	63737253	-2954	62368606	T	C	0.248932	-0.125734	0.0193942	8.98596e-11	-0.125734	0.0194788	1.08274e-10	0	1
20:63742056:63742130:clu_6298_+	ENSG00000125520	SLC2A4RG	rs568129222	20	63423943	-318150	62055296	G	A	0.992177	-0.542192	0.117577	4.00015e-06	-0.542192	0.117826	4.19203e-06	0	1
20:63873816:63882719:clu_6414_+	ENSG00000101150	TPD52L2	rs77884883	20	63930816	52549	62562169	G	A	0.96767	-0.573507	0.0624019	3.90847e-20	-0.573507	0.0629393	8.08195e-20	0	1
20:63875875:63882719:clu_6414_+	ENSG00000101150	TPD52L2	rs145105112	20	63870685	-8612	62502038	G	A	0.969599	0.330615	0.0654855	4.44866e-07	0.330615	0.0656522	4.75715e-07	0	1
20:63875875:63882750:clu_6414_+	ENSG00000101150	TPD52L2	rs4809383	20	63919427	40115	62550780	C	T	0.884558	-0.167573	0.0320534	1.71419e-07	-0.167573	0.0321439	1.85598e-07	0	1
20:63889238:63889382:clu_6416_+	ENSG00000101150	TPD52L2	rs3065474	20	63892391	3081	62523744	C	CTT	0.497715	-0.265064	0.0183851	4.02398e-47	-0.15177	0.0200508	3.75321e-14	0.35218	2
20:63889238:63889382:clu_6416_+	ENSG00000101150	TPD52L2	rs4809383	20	63919427	30117	62550780	C	T	0.884558	-0.584891	0.0277552	1.4005e-98	-0.503342	0.0309796	2.32399e-59	0	1
20:63889238:63889850:clu_6416_+	ENSG00000101150	TPD52L2	rs3065474	20	63892391	2847	62523744	C	CTT	0.497715	0.276628	0.020881	4.64424e-40	0.153832	0.0226953	1.21742e-11	0.35218	2
20:63889238:63889850:clu_6416_+	ENSG00000101150	TPD52L2	rs4809383	20	63919427	29883	62550780	C	T	0.884558	0.628227	0.031567	3.95789e-88	0.545557	0.0350683	1.42618e-54	0	1
20:63941043:63941136:clu_134101_-	ENSG00000198276	UCKL1	rs11698187	20	64328939	387849	62960292	A	G	0.974324	0.300039	0.0666367	6.71213e-06	0.300039	0.0667719	7.00633e-06	0	1
20:63941208:63941383:clu_134101_-	ENSG00000198276	UCKL1	rs117940932	20	63858154	-83142	62489507	T	C	0.958933	-0.311182	0.0519487	2.09604e-09	-0.275632	0.0525158	1.53298e-07	-0.0699346	4
20:63941208:63941383:clu_134101_-	ENSG00000198276	UCKL1	rs6090017	20	63907925	-33371	62539278	G	A	0.921862	0.267078	0.0383444	3.2786e-12	0.267769	0.0389155	5.95247e-12	-0.0290742	2
20:63941208:63941383:clu_134101_-	ENSG00000198276	UCKL1	rs75028039	20	63931044	-10252	62562397	C	T	0.963955	-0.432202	0.0560679	1.27261e-14	-0.540929	0.059895	1.69668e-19	0.336405	1
20:63941208:63941383:clu_134101_-	ENSG00000198276	UCKL1	rs817369	20	63938441	-2855	62569794	G	C	0.773896	0.0569805	0.0250627	0.0229951	0.145718	0.0268927	6.01046e-08	0	3
20:63964844:63965017:clu_134118_-	ENSG00000196700	ZNF512B	rs111319089	20	63964841	-90	62596194	C	T	0.807523	-0.075039	0.0221138	0.000690516	0.110346	0.0240138	4.32482e-06	0.387348	2
20:63964844:63965017:clu_134118_-	ENSG00000196700	ZNF512B	rs817329	20	63966341	1410	62597694	T	G	0.406429	-0.349871	0.0170026	4.36469e-94	-0.384179	0.0192756	2.19938e-88	0	1
20:63964973:63965063:clu_134118_-	ENSG00000196700	ZNF512B	rs13041528	20	63754093	-210925	62385446	G	C	0.808547	-0.11099	0.0270949	4.19722e-05	-0.126171	0.0272334	3.6047e-06	0.0842521	2
20:63964973:63965063:clu_134118_-	ENSG00000196700	ZNF512B	rs817325	20	63963816	-1202	62595169	A	G	0.396372	0.14153	0.0221181	1.56564e-10	0.15008	0.0222908	1.66368e-11	0	1
20:63965062:63965364:clu_134118_-	ENSG00000196700	ZNF512B	rs201208894	20	63966118	905	62597471	C	T	0.808118	-0.365819	0.0265916	4.62545e-43	-0.299346	0.0294084	2.46262e-24	0.386095	1
20:63965062:63965364:clu_134118_-	ENSG00000196700	ZNF512B	rs817329	20	63966341	1128	62597694	T	G	0.406429	-0.230445	0.021459	6.68602e-27	-0.138032	0.023546	4.56752e-09	0	2
20:63965854:63966030:clu_134118_-	ENSG00000196700	ZNF512B	rs817329	20	63966341	399	62597694	T	G	0.406429	-0.239138	0.0203868	8.94202e-32	-0.239138	0.0206888	6.66374e-31	0	1
20:63965854:63966076:clu_134118_-	ENSG00000196700	ZNF512B	rs817329	20	63966341	376	62597694	T	G	0.406429	-0.185104	0.021183	2.36639e-18	-0.185104	0.0213567	4.42691e-18	0	1
20:63977406:63978245:clu_134124_-	ENSG00000130590	SAMD10	rs817357	20	63984491	6665	62615844	A	C	0.831977	-0.167796	0.0308778	5.50426e-08	-0.167796	0.0309698	6.02481e-08	0	1
20:63977406:63979377:clu_134124_-	ENSG00000130590	SAMD10	rs816914	20	64013084	34692	62644437	T	C	0.829979	0.398988	0.0302163	8.27481e-40	0.398988	0.0307537	1.72543e-38	0	1
20:64066538:64066915:clu_6485_+	ENSG00000171703	TCEA2	rs145097158	20	63977367	-89359	62608720	T	G	0.988052	0.495547	0.106483	3.25923e-06	0.495547	0.106715	3.42271e-06	0	1
20:64255870:64259942:clu_6514_+	ENSG00000203880	PCMTD2	rs2427636	20	64263071	5165	62894424	C	T	0.734611	0.122706	0.0212244	7.41004e-09	0.119367	0.021315	2.14174e-08	0.0388832	1
20:64255870:64259942:clu_6514_+	ENSG00000203880	PCMTD2	rs202197845	20	64309209	51303	62940562	CCT	C	0.84869	0.111284	0.02565	1.43422e-05	0.105801	0.0257166	3.88676e-05	0	2
20:647163:647234:clu_131314_-	ENSG00000271303,ENSG00000270299	SRXN1,AL121758.1	rs13043781	20	651860	4661	632504	G	A	0.52974	-0.0854405	0.0179549	1.94938e-06	-0.0854405	0.0179965	2.05831e-06	0	1
20:647203:647304:clu_131313_-	ENSG00000271303,ENSG00000270299	SRXN1,AL121758.1	rs6076874	20	651264	4010	631908	C	T	0.394214	-0.285455	0.0140938	3.27954e-91	-0.173202	0.0174676	3.55911e-23	0.545247	2
20:647203:647304:clu_131313_-	ENSG00000271303,ENSG00000270299	SRXN1,AL121758.1	rs13039785	20	651923	4669	632567	C	G	0.6662	-0.308954	0.0143766	1.92766e-102	-0.213346	0.0178915	8.82634e-33	0	1
20:647222:647490:clu_131314_-	ENSG00000271303,ENSG00000270299	SRXN1,AL121758.1	rs6116961	20	652505	5149	633149	G	A	0.531419	-0.101353	0.0219568	3.91205e-06	-0.101353	0.0220043	4.10402e-06	0	1
20:648859:653003:clu_131311_-	ENSG00000271303,ENSG00000270299	SRXN1,AL121758.1	rs6085283	20	652315	1384	632959	C	T	0.538306	0.13695	0.0224819	1.11801e-09	0.13695	0.0225677	1.29166e-09	0	1
20:648917:652976:clu_131311_-	ENSG00000271303,ENSG00000270299	SRXN1,AL121758.1	rs6085283	20	652315	1368	632959	C	T	0.538306	-0.168948	0.0240206	2.01486e-12	-0.168948	0.0241435	2.60309e-12	0	1
20:833951:839455:clu_3711_+	ENSG00000125898	FAM110A	rs192577139	20	841259	4556	821902	C	G	0.95509	0.406034	0.0529931	1.83028e-14	0.420275	0.0533706	3.41692e-15	-0.0430006	1
20:833951:839455:clu_3711_+	ENSG00000125898	FAM110A	rs6086225	20	851860	15157	832503	C	T	0.951022	0.304064	0.0512663	3.00969e-09	0.321406	0.0515042	4.3647e-10	0	2
20:833951:844777:clu_3711_+	ENSG00000125898	FAM110A	rs2011838	20	849159	9795	829802	T	C	0.544797	0.0759805	0.0138182	3.82822e-08	0.0718935	0.013892	2.27688e-07	-0.0666028	1
20:833951:844777:clu_3711_+	ENSG00000125898	FAM110A	rs147639206	20	870386	31022	851029	G	A	0.991637	-0.361052	0.0746026	1.30057e-06	-0.33557	0.0749411	7.54202e-06	0	2
20:839563:844708:clu_3711_+	ENSG00000125898	FAM110A	rs667568	20	839518	-2617	820161	C	A	0.979055	0.478208	0.0776529	7.35402e-10	0.514871	0.0780242	4.14344e-11	-0.0203417	3
20:839563:844708:clu_3711_+	ENSG00000125898	FAM110A	rs75805694	20	841613	-522	822256	C	G	0.952521	0.475299	0.0525782	1.56875e-19	0.499929	0.0530955	4.7016e-21	-0.04193	1
20:839563:844708:clu_3711_+	ENSG00000125898	FAM110A	rs6086225	20	851860	9725	832503	C	T	0.951022	0.382364	0.0520991	2.14934e-13	0.415268	0.0524791	2.51231e-15	0	2
20:841316:844708:clu_3711_+	ENSG00000125898	FAM110A	rs141366508	20	841299	-1713	821942	C	T	0.976019	0.347655	0.0670693	2.17736e-07	0.347655	0.0672596	2.35531e-07	0	1
20:845736:845821:clu_3711_+	ENSG00000125898	FAM110A	rs538094	20	845035	-743	825678	T	C	0.135512	-0.16678	0.0300307	2.79736e-08	-0.16678	0.0301258	3.09221e-08	0	1
20:845736:856749:clu_3711_+	ENSG00000125898	FAM110A	rs750086	20	847610	-3632	828253	G	A	0.546736	-0.152383	0.0195506	6.47791e-15	-0.152383	0.0196746	9.54763e-15	0	1
21:15824166:15824966:clu_46262_+	ENSG00000155313	USP25	rs9979246	21	15696485	-128081	17068804	T	C	0.0465338	-0.211495	0.0474428	8.2769e-06	-0.211495	0.0475361	8.62135e-06	0	1
21:25601467:25603796:clu_185407_-	ENSG00000154719	MRPL39	rs7509646	21	25596379	-6253	26968691	T	A	0.254109	0.149273	0.0297844	5.3928e-07	0.149273	0.0298634	5.77695e-07	0	1
21:25729801:25734333:clu_185409_-	ENSG00000154723	ATP5PF	rs17001334	21	25734345	2278	27106656	A	G	0.903215	-1.20646	0.0335146	8.9946e-284	-1.20646	0.0377246	2.02208e-224	0	1
21:25729801:25734853:clu_185409_-	ENSG00000154723	ATP5PF	rs17001334	21	25734345	2018	27106656	A	G	0.903215	1.10671	0.0359599	5.45e-208	1.10671	0.0393187	2.59677e-174	0	1
21:25734375:25734853:clu_185409_-	ENSG00000154723	ATP5PF	rs17001334	21	25734345	-269	27106656	A	G	0.903215	-1.2034	0.0335037	1.58408e-282	-1.2034	0.0376945	1.20421e-223	0	1
21:25897673:25911741:clu_185414_-	ENSG00000142192	APP	rs138011199	21	25635133	-269574	27007445	A	G	0.992239	0.539082	0.120681	7.93246e-06	0.526121	0.120957	1.36354e-05	-0.0249827	1
21:25897673:25911741:clu_185414_-	ENSG00000142192	APP	rs45467193	21	25904928	221	27277240	T	A	0.966652	-0.265921	0.0596687	8.32579e-06	-0.259497	0.0598074	1.43212e-05	0	2
21:25982477:25997360:clu_185415_-	ENSG00000142192	APP	rs146161498	21	25981683	-8236	27353996	T	TA	0.811499	0.118861	0.0269373	1.02183e-05	0.113055	0.0270215	2.86564e-05	-0.0490579	2
21:25982477:25997360:clu_185415_-	ENSG00000142192	APP	rs145771735	21	26401173	411254	27773492	T	C	0.968924	-0.279027	0.0601192	3.46353e-06	-0.266766	0.0603176	9.74799e-06	0	1
21:25982477:26000015:clu_185415_-	ENSG00000142192	APP	rs3737415	21	25976147	-15099	27348460	T	G	0.76995	-0.105479	0.0224014	2.49436e-06	-0.105479	0.0224507	2.62383e-06	0	1
21:25997416:26000015:clu_185415_-	ENSG00000142192	APP	rs80241440	21	25980450	-18266	27352763	GA	G	0.807503	0.122605	0.0257867	1.98855e-06	0.122605	0.0258447	2.09629e-06	0	1
21:28878333:28879870:clu_185437_-	ENSG00000156239	N6AMT1	rs201527944	21	28997545	118443	30369866	T	TG	0.989579	-0.600801	0.119991	5.52725e-07	-0.600801	0.120304	5.91313e-07	0	1
21:29092581:29149189:clu_46356_+	ENSG00000156265	MAP3K7CL	rs562663034	21	28630175	-490710	30002497	ACTTT	A	0.931908	-0.2637	0.0314797	5.4377e-17	-0.161912	0.0325874	6.74576e-07	0.23425	2
21:29092581:29149189:clu_46356_+	ENSG00000156265	MAP3K7CL	rs2832198	21	29125919	5034	30498240	A	G	0.499045	-0.237181	0.0152372	1.24032e-54	-0.218918	0.0160503	2.33131e-42	0	1
21:29133414:29149189:clu_46356_+	ENSG00000156265	MAP3K7CL	rs13051579	21	29217519	76218	30589840	C	T	0.549575	0.0942612	0.0186784	4.49872e-07	0.0942612	0.0187276	4.82163e-07	0	1
21:29145707:29149189:clu_46356_+	ENSG00000156265	MAP3K7CL	rs2254796	21	28969569	-177879	30341891	A	G	0.468063	0.214338	0.0215578	2.72036e-23	0.214338	0.0217779	7.42359e-23	0	1
21:29149250:29159941:clu_46357_+	ENSG00000156265	MAP3K7CL	rs76257167	21	29018917	-135678	30391238	T	G	0.954401	-0.488265	0.0535264	7.37769e-20	-0.30173	0.0548156	3.70307e-08	0.174146	2
21:29149250:29159941:clu_46357_+	ENSG00000156265	MAP3K7CL	rs8129515	21	29147846	-6749	30520167	C	G	0.384222	-0.485181	0.0221457	2.15112e-106	-0.462646	0.0235925	1.27386e-85	0	1
21:29153209:29159941:clu_46357_+	ENSG00000156265	MAP3K7CL	rs3787662	21	29151972	-4603	30524293	C	A	0.941444	0.441966	0.0455981	3.23991e-22	0.441966	0.0460378	7.98834e-22	0	1
21:29159661:29159941:clu_46357_+	ENSG00000156265	MAP3K7CL	rs8129515	21	29147846	-11955	30520167	C	G	0.384222	0.505494	0.0192443	4.54237e-152	0.505494	0.0205907	4.35905e-133	0	1
21:29194260:29287984:clu_46360_+	ENSG00000156273,ENSG00000215533	BACH1,LINC00189	rs60198317	21	28834533	-406589	30206855	T	C	0.865326	0.154809	0.0325415	1.96222e-06	0.138717	0.0327829	2.32277e-05	-0.101202	2
21:29194260:29287984:clu_46360_+	ENSG00000156273,ENSG00000215533	BACH1,LINC00189	rs59705652	21	29270314	29192	30642635	A	G	0.9142	-0.21318	0.0398673	8.93107e-08	-0.196068	0.0401898	1.06864e-06	0	1
21:29270456:29287984:clu_46360_+	ENSG00000156273,ENSG00000215533	BACH1,LINC00189	rs8131557	21	29230465	-48755	30602786	T	A	0.121329	-0.18892	0.0338808	2.46082e-08	-0.18892	0.0339888	2.72406e-08	0	1
21:31659841:31663790:clu_46387_+	ENSG00000142168	SOD1	rs66899968	21	31746659	84844	33118972	G	A	0.904818	-0.29503	0.0380813	9.3811e-15	-0.29503	0.0383142	1.35777e-14	0	1
21:31660708:31663790:clu_46387_+	ENSG00000142168	SOD1	rs66899968	21	31746659	84410	33118972	G	A	0.904818	0.334563	0.0401875	8.42901e-17	0.334563	0.0404719	1.37876e-16	0	1
21:32345575:32346956:clu_185518_-	ENSG00000142207	URB1	rs117110608	21	32370670	24404	33742979	G	A	0.993941	-0.689107	0.152267	6.0213e-06	-0.689107	0.152579	6.28976e-06	0	1
21:32607716:32609838:clu_185513_-	ENSG00000265590,ENSG00000159079	C21orf59-TCP10L,CFAP298	rs145107045	21	32356255	-252522	33728564	T	C	0.982097	-0.387533	0.0860708	6.71614e-06	-0.387533	0.0862435	7.00707e-06	0	1
21:32738319:32743248:clu_185554_-	ENSG00000159086	PAXBP1	rs2833935	21	32655464	-85320	34027774	T	C	0.500872	0.124355	0.0216324	9.00217e-09	0.124355	0.0217056	1.0094e-08	0	1
21:32741622:32743248:clu_185554_-	ENSG00000159086	PAXBP1	rs76943490	21	32668857	-73578	34041167	T	C	0.957206	-0.221691	0.0439644	4.59461e-07	-0.212947	0.0440879	1.36499e-06	0.0257794	2
21:32741622:32743248:clu_185554_-	ENSG00000159086	PAXBP1	rs73198415	21	32884673	142238	34256981	C	T	0.969155	-0.412079	0.0518125	1.81649e-15	-0.405653	0.0521636	7.45322e-15	0	1
21:32772308:32784797:clu_46442_+	ENSG00000205930	C21orf62-AS1	rs11910504	21	32772274	-6278	34144585	T	G	0.196102	-0.329921	0.0286556	1.13039e-30	-0.329921	0.029053	6.93793e-30	0	1
21:33230216:33241840:clu_46459_+	ENSG00000249624,ENSG00000159110	AP000295.1,IFNAR2	rs149896197	21	33218984	-17044	34591289	G	C	0.9878	0.739189	0.0988628	7.60854e-14	0.511865	0.101424	4.49282e-07	0.169325	3
21:33230216:33241840:clu_46459_+	ENSG00000249624,ENSG00000159110	AP000295.1,IFNAR2	rs11088247	21	33230944	-5084	34603249	C	G	0.692019	0.428786	0.0231241	9.3242e-77	0.350788	0.0267838	3.424e-39	0.416343	1
21:33230216:33241840:clu_46459_+	ENSG00000249624,ENSG00000159110	AP000295.1,IFNAR2	rs2229207	21	33241945	5917	34614250	T	C	0.923679	0.479997	0.0404281	1.63755e-32	0.239665	0.0452199	1.1581e-07	0	2
21:33230216:33241886:clu_46459_+	ENSG00000249624,ENSG00000159110	AP000295.1,IFNAR2	rs11088247	21	33230944	-5107	34603249	C	G	0.692019	-0.420512	0.0231657	1.2301e-73	-0.420512	0.0239674	6.48027e-69	0	1
21:33239527:33239673:clu_46492_+	ENSG00000249624,ENSG00000159110	AP000295.1,IFNAR2	rs8127500	21	33239687	87	34611992	A	G	0.434601	-0.143087	0.0170067	3.97817e-17	-0.143087	0.0171362	6.82858e-17	0	1
21:33239588:33239734:clu_46492_+	ENSG00000249624,ENSG00000159110	AP000295.1,IFNAR2	rs12482193	21	33239240	-421	34611545	T	C	0.713865	-0.116739	0.0201905	7.38646e-09	-0.116739	0.020261	8.32328e-09	0	1
21:33239588:33239919:clu_46492_+	ENSG00000249624,ENSG00000159110	AP000295.1,IFNAR2	rs8127500	21	33239687	-66	34611992	A	G	0.434601	-0.143174	0.0215873	3.30416e-11	-0.143174	0.0216886	4.0748e-11	0	1
21:33239611:33239734:clu_46492_+	ENSG00000249624,ENSG00000159110	AP000295.1,IFNAR2	rs8127500	21	33239687	15	34611992	A	G	0.434601	-0.163761	0.0170645	8.26377e-22	-0.163761	0.0172339	2.05426e-21	0	1
21:33245074:33246718:clu_46460_+	ENSG00000249624,ENSG00000159110	AP000295.1,IFNAR2	rs2284549	21	33245738	-158	34618043	A	T	0.283111	0.805804	0.0221895	9.49971e-289	0.805804	0.0250321	2.37354e-227	0	1
21:33246482:33246718:clu_46460_+	ENSG00000249624,ENSG00000159110	AP000295.1,IFNAR2	rs2284549	21	33245738	-862	34618043	A	T	0.283111	-0.85143	0.0211241	<2.23e-308	-0.85143	0.02441	1.47609e-266	0	1
21:33252830:33260597:clu_46461_+	ENSG00000249624,ENSG00000159110	AP000295.1,IFNAR2	rs11701402	21	33255469	-1244	34627774	C	G	0.315504	0.242723	0.0232287	1.47657e-25	0.242723	0.0235003	5.23702e-25	0	1
21:33252830:33262793:clu_46461_+	ENSG00000249624,ENSG00000159110	AP000295.1,IFNAR2	rs11911133	21	33256870	-941	34629175	A	G	0.68953	0.159822	0.0218313	2.46511e-13	0.159822	0.0219543	3.34441e-13	0	1
21:33260727:33262561:clu_46461_+	ENSG00000249624,ENSG00000159110	AP000295.1,IFNAR2	rs2284550	21	33245980	-15664	34618285	G	A	0.494318	0.107876	0.0150784	8.40756e-13	0.107876	0.0151604	1.11415e-12	0	1
21:33260727:33262793:clu_46461_+	ENSG00000249624,ENSG00000159110	AP000295.1,IFNAR2	rs2834124	21	33172330	-89430	34544635	A	T	0.564988	0.0397535	0.0144637	0.00598679	0.061862	0.0145782	2.2009e-05	0.119674	2
21:33260727:33262793:clu_46461_+	ENSG00000249624,ENSG00000159110	AP000295.1,IFNAR2	rs2284550	21	33245980	-15780	34618285	G	A	0.494318	-0.17589	0.0140697	7.34299e-36	-0.183183	0.0144083	4.9606e-37	0	1
21:33426649:33434452:clu_46488_+	ENSG00000159128	IFNGR2	rs111321354	21	33435815	5265	34808122	G	A	0.871979	-0.332516	0.0366444	1.14582e-19	-0.332516	0.0369503	2.2774e-19	0	1
21:33426649:33435813:clu_46488_+	ENSG00000159128	IFNGR2	rs111321354	21	33435815	4584	34808122	G	A	0.871979	0.274617	0.0349502	3.92211e-15	0.181359	0.038445	2.38938e-06	0.408833	2
21:33426649:33435813:clu_46488_+	ENSG00000159128	IFNGR2	rs369904215	21	33442020	10789	34814327	CTTGT	C	0.544402	0.206477	0.0236905	2.89213e-18	0.156734	0.0261019	1.91679e-09	0	1
21:33432796:33436883:clu_46497_+	ENSG00000159128	IFNGR2	rs8128364	21	33495218	60379	34867525	C	A	0.476918	-0.109705	0.0220896	6.82207e-07	-0.109705	0.0221451	7.27315e-07	0	1
21:33432802:33436883:clu_185603_-	ENSG00000142188	TMEM50B	rs34758579	21	33477607	42764	34849914	CGG	C	0.293088	0.131745	0.0257354	3.0677e-07	0.131745	0.0258065	3.30585e-07	0	1
21:33432802:33439214:clu_185603_-	ENSG00000142188	TMEM50B	rs3183852	21	33450329	14321	34822636	T	C	0.542735	-0.190145	0.0225474	3.36569e-17	-0.190145	0.0227145	5.71012e-17	0	1
21:33432802:33439214:clu_46497_+	ENSG00000159128	IFNGR2	rs11404075	21	33443898	7890	34816205	T	TG	0.673118	0.0668991	0.0137252	1.09272e-06	0.0668991	0.0137577	1.15824e-06	0	1
21:33436097:33438538:clu_46498_+	ENSG00000159128	IFNGR2	rs2284556	21	33433998	-3319	34806305	G	A	0.544218	0.326227	0.0178651	1.70463e-74	0.326227	0.0184805	9.74088e-70	0	1
21:33436097:33444871:clu_46498_+	ENSG00000159128	IFNGR2	rs2409494	21	33436101	-4383	34808408	C	T	0.544558	0.319226	0.0193938	7.0908e-61	0.319226	0.0199395	1.0932e-57	0	1
21:33436097:33459406:clu_46498_+	ENSG00000159128	IFNGR2	rs17882822	21	33433784	-13967	34806091	A	G	0.543405	0.195868	0.0194702	8.30772e-24	0.195868	0.0196747	2.38982e-23	0	1
21:33436992:33439214:clu_46497_+	ENSG00000159128	IFNGR2	rs2186280	21	33464837	26734	34837144	A	G	0.545198	0.0831601	0.0139033	2.21336e-09	0.0831601	0.0139554	2.53799e-09	0	1
21:33447140:33448782:clu_185604_-	ENSG00000142188	TMEM50B	rs11404075	21	33443898	-4063	34816205	T	TG	0.673118	-0.116931	0.0229778	3.60216e-07	-0.116931	0.0230373	3.86035e-07	0	1
21:33455784:33456004:clu_185605_-	ENSG00000142188	TMEM50B	rs7283850	21	33417242	-38652	34789549	T	C	0.301598	0.111863	0.0215265	2.03052e-07	0.111863	0.0215866	2.19456e-07	0	1
21:33504527:33505561:clu_185617_-	ENSG00000159131	GART	rs117325746	21	33207221	-297823	34579526	C	T	0.989931	-0.506336	0.111747	5.8676e-06	-0.506336	0.111986	6.14302e-06	0	1
21:33616603:33616706:clu_185628_-	ENSG00000249209,ENSG00000205758	AP000311.1,CRYZL1	rs181272637	21	33616475	-180	34988781	A	G	0.990397	0.390805	0.0811467	1.46439e-06	0.390805	0.0813351	1.54845e-06	0	1
21:33751906:33755297:clu_46587_+	ENSG00000205726	ITSN1	rs71322242	21	33743533	-10068	35115838	CAAA	C	0.667067	-0.143287	0.0243788	4.16396e-09	-0.143287	0.0244662	4.72604e-09	0	1
21:33904021:33907341:clu_185640_-	ENSG00000249209,ENSG00000241837	AP000311.1,ATP5PO	rs4591	21	33909089	3408	35281393	A	G	0.307432	-0.290612	0.0220351	1.02112e-39	-0.290612	0.0224235	2.05869e-38	0	1
21:33907453:33909082:clu_185640_-	ENSG00000249209,ENSG00000241837	AP000311.1,ATP5PO	rs9977073	21	33869170	-39098	35241474	T	C	0.592066	-0.0705051	0.02248	0.00171063	-0.0983882	0.022586	1.32369e-05	0.0883717	2
21:33907453:33909082:clu_185640_-	ENSG00000249209,ENSG00000241837	AP000311.1,ATP5PO	rs2834295	21	33908809	541	35281113	C	T	0.404382	0.30761	0.0216175	5.99962e-46	0.315957	0.0221451	3.4853e-46	0	1
21:33907453:33912289:clu_185640_-	ENSG00000249209,ENSG00000241837	AP000311.1,ATP5PO	rs8134921	21	33895617	-14254	35267921	G	A	0.697565	0.0862398	0.026195	0.000993978	0.154169	0.0265546	6.40809e-09	-0.162498	2
21:33907453:33912289:clu_185640_-	ENSG00000249209,ENSG00000241837	AP000311.1,ATP5PO	rs2040113	21	33908879	-992	35281183	G	A	0.538266	0.363436	0.0228535	6.05175e-57	0.385146	0.0237274	2.98892e-59	0	1
21:33909211:33912289:clu_185640_-	ENSG00000249209,ENSG00000241837	AP000311.1,ATP5PO	rs2211873	21	33912430	1680	35284734	A	G	0.307799	-0.147229	0.0215205	7.84661e-12	-0.147229	0.0216222	9.81963e-12	0	1
21:33931352:33931498:clu_46603_+	ENSG00000237945	LINC00649	rs8129054	21	33931469	44	35303773	A	G	0.730627	0.664873	0.0247336	3.62437e-159	0.577022	0.0287405	1.17267e-89	-0.372273	1
21:33931352:33931498:clu_46603_+	ENSG00000237945	LINC00649	rs35436189	21	33945032	13607	35317336	C	T	0.734698	-0.49456	0.0251477	4.20013e-86	-0.272583	0.0282995	5.85412e-22	-0.0972644	2
21:33931352:33931498:clu_46603_+	ENSG00000237945	LINC00649	rs36019106	21	33949064	17639	35321368	AG	A	0.981478	0.45891	0.0861926	1.01378e-07	0.525058	0.0875329	1.99263e-09	0	3
21:33931742:33935790:clu_46603_+	ENSG00000237945	LINC00649	rs118120536	21	33982423	48657	35354724	C	T	0.957056	0.289799	0.051066	1.38704e-08	0.289799	0.0512385	1.55047e-08	0	1
21:33931742:33938225:clu_46603_+	ENSG00000237945	LINC00649	rs13051785	21	33950983	16000	35323286	C	T	0.8623	-0.156953	0.0321599	1.05866e-06	-0.156953	0.0322371	1.1232e-06	0	1
21:33931742:33945810:clu_46603_+	ENSG00000237945	LINC00649	rs8129054	21	33931469	-7307	35303773	A	G	0.730627	-0.335622	0.0237136	1.78614e-45	-0.34434	0.024299	1.38659e-45	0.0876814	1
21:33931742:33945810:clu_46603_+	ENSG00000237945	LINC00649	rs202184945	21	33985086	46310	35357387	CCACACATACCA	C	0.481214	0.0647429	0.021871	0.00307427	0.0915504	0.0219713	3.0887e-05	0	2
21:34073745:34102835:clu_46605_+	ENSG00000243927,ENSG00000198743,ENSG00000272657	MRPS6,SLC5A3,AP000317.2	rs2898205	21	34090563	2273	35462862	G	C	0.0693112	-0.445296	0.039527	1.94011e-29	-0.445296	0.0400368	9.78861e-29	0	1
21:34073745:34125341:clu_46605_+	ENSG00000243927,ENSG00000272657	MRPS6,AP000317.2	rs62212124	21	34110848	11305	35483147	A	G	0.93387	-0.1967	0.0361159	5.14135e-08	-0.1967	0.0362221	5.62328e-08	0	1
21:34103519:34125341:clu_46605_+	ENSG00000243927,ENSG00000272657	MRPS6,AP000317.2	rs62228248	21	34077424	-37006	35449724	C	T	0.933404	0.736896	0.039631	3.59862e-77	0.736896	0.0410085	3.38638e-72	0	1
21:36036251:36036518:clu_185696_-	ENSG00000185917	SETD4	rs368480506	21	36036310	-75	37408608	AACGT	A	0.278396	-0.42746	0.0248901	4.16848e-66	-0.42746	0.0256406	2.12191e-62	0	1
21:36036251:36038150:clu_185696_-	ENSG00000185917	SETD4	rs143445437	21	35650996	-386205	37023294	T	A	0.984134	0.496525	0.0975811	3.61227e-07	0.433823	0.0979466	9.4594e-06	0.0398368	3
21:36036251:36038150:clu_185696_-	ENSG00000185917	SETD4	rs139103416	21	36008932	-28269	37381230	A	G	0.989398	0.679633	0.119357	1.24026e-08	0.536651	0.120066	7.83533e-06	0.0615434	2
21:36036251:36038150:clu_185696_-	ENSG00000185917	SETD4	rs368480506	21	36036310	-891	37408608	AACGT	A	0.278396	0.463281	0.0262084	6.3274e-70	0.452593	0.0271038	1.34363e-62	0	1
21:36041888:36043401:clu_185697_-	ENSG00000185917	SETD4	rs10533010	21	36043468	823	37415766	GACA	G	0.613458	-0.468834	0.0235104	1.7745e-88	-0.468834	0.0244746	8.63955e-82	0	1
21:36041888:36043782:clu_185697_-	ENSG00000185917	SETD4	rs11088331	21	36049574	6739	37421872	T	C	0.615188	0.673247	0.0237537	1.02504e-176	0.673247	0.0256969	2.69346e-151	0	1
21:36046011:36048308:clu_185699_-	ENSG00000185917	SETD4	rs12482742	21	36091791	44631	37464089	C	T	0.869847	0.161131	0.0343105	2.64944e-06	0.161131	0.034388	2.79014e-06	0	1
21:36057204:36058816:clu_185700_-	ENSG00000185917	SETD4	rs2255734	21	36039611	-18399	37411909	T	C	0.552358	-0.148295	0.0241885	8.74301e-10	-0.148295	0.0242811	1.01254e-09	0	1
21:37069624:37072145:clu_185744_-	ENSG00000185808	PIGP	rs2040126	21	37177001	106116	38549303	C	A	0.86009	-0.236983	0.0325846	3.5192e-13	-0.236983	0.0327666	4.74253e-13	0	1
21:37073364:37108392:clu_46699_+	ENSG00000182670	TTC3	rs9981207	21	37079677	-11201	38451977	G	A	0.471911	0.17133	0.0199885	1.02232e-17	0.17133	0.0201455	1.82172e-17	0	1
21:37156906:37157161:clu_46700_+	ENSG00000182670	TTC3	rs573655893	21	37110087	-46946	38482387	A	C	0.988992	0.832548	0.100576	1.25433e-16	0.840378	0.101277	1.06073e-16	-0.0177418	1
21:37156906:37157161:clu_46700_+	ENSG00000182670	TTC3	rs144515927	21	37169875	12842	38542177	G	A	0.992917	0.556146	0.128643	1.53808e-05	0.574696	0.128904	8.26031e-06	0	2
21:37156906:37159699:clu_46700_+	ENSG00000182670	TTC3	rs151249437	21	37127083	-31219	38499383	G	T	0.988898	-1.02665	0.10605	3.64052e-22	-1.04043	0.107075	2.55535e-22	-0.0256851	1
21:37156906:37159699:clu_46700_+	ENSG00000182670	TTC3	rs3831442	21	37152204	-6098	38524504	GAAC	G	0.986172	-0.497383	0.0996807	6.04549e-07	-0.521361	0.0999722	1.83762e-07	0	2
21:37157214:37158131:clu_46700_+	ENSG00000182670	TTC3	rs112905572	21	37197322	39650	38569623	A	G	0.989317	0.529372	0.0922891	9.69303e-09	0.529372	0.092587	1.08066e-08	0	1
21:37157214:37159699:clu_46700_+	ENSG00000182670	TTC3	rs143961348	21	37089154	-69302	38461454	A	G	0.989091	0.732576	0.100357	2.88413e-13	0.743521	0.100918	1.73722e-13	-0.0253526	1
21:37157214:37159699:clu_46700_+	ENSG00000182670	TTC3	rs3831442	21	37152204	-6252	38524504	GAAC	G	0.986172	0.398788	0.0931781	1.87022e-05	0.415556	0.0933827	8.58602e-06	0	2
21:37191424:37192112:clu_46701_+	ENSG00000182670	TTC3	rs539590249	21	37122423	-69345	38494723	TATATATATATATA	T	0.833014	-0.462385	0.0310226	3.06841e-50	-0.172757	0.0330012	1.65099e-07	-0.27687	2
21:37191424:37192112:clu_46701_+	ENSG00000182670	TTC3	rs2835655	21	37191424	-344	38563725	G	A	0.688518	0.879991	0.0218154	<2.23e-308	0.842475	0.0262287	2.29485e-226	0	1
21:37191424:37195675:clu_46701_+	ENSG00000182670	TTC3	rs9974494	21	37194265	716	38566566	C	T	0.546504	0.363054	0.0196705	4.59807e-76	0.363054	0.0203541	3.6511e-71	0	1
21:37192213:37194966:clu_46701_+	ENSG00000182670	TTC3	rs2000419	21	37139616	-53973	38511916	A	T	0.68742	-0.260997	0.0214153	3.62781e-34	-0.260997	0.0217454	3.45114e-33	0	1
21:37192213:37195675:clu_46701_+	ENSG00000182670	TTC3	rs2835655	21	37191424	-2520	38563725	G	A	0.688518	-0.791258	0.0216607	3.74036e-292	-0.777595	0.0246459	1.75532e-218	-0.116858	1
21:37192213:37195675:clu_46701_+	ENSG00000182670	TTC3	rs11910675	21	37218633	24689	38590934	G	A	0.961735	0.505878	0.0590914	1.1195e-17	0.286519	0.059945	1.75557e-06	0	2
21:37196036:37197570:clu_46702_+	ENSG00000182670	TTC3	rs147420723	21	37087999	-108804	38460299	A	C	0.994951	-1.18575	0.157959	6.0636e-14	-1.18575	0.158884	8.45814e-14	0	1
21:37197696:37197882:clu_46702_+	ENSG00000182670	TTC3	rs147420723	21	37087999	-109790	38460299	A	C	0.994951	1.4523	0.15818	4.25931e-20	1.4523	0.159572	8.93387e-20	0	1
21:37198016:37200232:clu_46703_+	ENSG00000182670	TTC3	rs147420723	21	37087999	-111125	38460299	A	C	0.994951	-2.06413	0.143244	4.4863e-47	-1.27656	0.18595	6.64744e-12	0.618144	2
21:37198016:37200232:clu_46703_+	ENSG00000182670	TTC3	rs140572486	21	37373487	174363	38745789	A	G	0.994082	-1.9114	0.132631	4.38244e-47	-1.18219	0.172188	6.61725e-12	0	1
21:37198025:37200232:clu_46703_+	ENSG00000182670	TTC3	rs147420723	21	37087999	-111129	38460299	A	C	0.994951	2.43018	0.154872	1.72952e-55	1.44609	0.20183	7.78416e-13	0.618144	2
21:37198025:37200232:clu_46703_+	ENSG00000182670	TTC3	rs140572486	21	37373487	174359	38745789	A	G	0.994082	2.30324	0.143217	3.40081e-58	1.47718	0.186894	2.70458e-15	0	1
21:37227806:37228223:clu_185762_-	ENSG00000157538	VPS26C	rs140301920	21	36788830	-439185	38161131	T	C	0.993774	0.660455	0.144378	4.77422e-06	0.660455	0.144683	4.9984e-06	0	1
21:38224456:38296926:clu_46728_+	ENSG00000157551	KCNJ15	rs2000423	21	38133562	-127129	39505656	C	T	0.559326	-0.475927	0.0158461	3.50012e-198	-0.482792	0.0176291	4.01957e-165	0.168389	1
21:38224456:38296926:clu_46728_+	ENSG00000157551	KCNJ15	rs71316617	21	38136696	-123995	39508790	A	G	0.976412	0.170183	0.055864	0.00231614	0.426859	0.0567238	5.2631e-14	-0.00804954	3
21:38224456:38296926:clu_46728_+	ENSG00000157551	KCNJ15	rs149083721	21	38157334	-103357	39529428	G	A	0.990762	-0.991689	0.0876406	1.10092e-29	-0.717966	0.0893304	9.19165e-16	0	2
21:38230023:38256993:clu_46728_+	ENSG00000157551	KCNJ15	rs2836293	21	38293054	49546	39664976	G	A	0.483996	0.101994	0.0197221	2.32146e-07	0.101994	0.019777	2.50683e-07	0	1
21:38230023:38257046:clu_46728_+	ENSG00000157551	KCNJ15	rs2000457	21	38261523	17989	39633445	T	A	0.491902	0.322501	0.0212673	6.10559e-52	0.258109	0.0254522	3.63641e-24	0.517579	1
21:38230023:38257046:clu_46728_+	ENSG00000157551	KCNJ15	rs2000458	21	38261746	18212	39633668	C	T	0.217744	0.312559	0.0259903	2.59372e-33	0.150734	0.0308345	1.01606e-06	0	2
21:38230023:38257104:clu_46728_+	ENSG00000157551	KCNJ15	rs2836255	21	38262274	18711	39634196	A	G	0.491351	0.273967	0.0215472	4.89809e-37	0.273967	0.0219098	7.07014e-36	0	1
21:38230023:38291606:clu_46728_+	ENSG00000157551	KCNJ15	rs77312436	21	38209188	-51626	39581282	C	T	0.962553	-0.541003	0.0578558	8.69241e-21	-0.300684	0.0596125	4.55938e-07	-0.202981	2
21:38230023:38291606:clu_46728_+	ENSG00000157551	KCNJ15	rs7275784	21	38264387	3573	39636309	C	T	0.493735	0.474664	0.0211243	8.14275e-112	0.451487	0.0226849	3.86504e-88	0	1
21:38230023:38296926:clu_46728_+	ENSG00000157551	KCNJ15	rs2000424	21	38134113	-129361	39506207	G	A	0.559062	-0.644667	0.0204402	2.52739e-218	-0.616666	0.0238764	4.35885e-147	0.164406	1
21:38230023:38296926:clu_46728_+	ENSG00000157551	KCNJ15	rs57212550	21	38255287	-8187	39627209	C	T	0.977612	0.124837	0.0750812	0.0963745	0.415178	0.0768321	6.52795e-08	0.0831434	3
21:38230023:38296926:clu_46728_+	ENSG00000157551	KCNJ15	rs2836278	21	38280918	17444	39652840	A	G	0.228322	0.42348	0.0260425	1.86377e-59	0.204353	0.0281514	3.89753e-13	0	2
21:38230023:38296953:clu_46728_+	ENSG00000157551	KCNJ15	rs7275784	21	38264387	899	39636309	C	T	0.493735	0.166152	0.0202493	2.29981e-16	0.166244	0.0203902	3.54643e-16	-0.00106751	1
21:38230023:38296953:clu_46728_+	ENSG00000157551	KCNJ15	rs74570742	21	38624261	360773	39996185	C	G	0.983549	0.336766	0.0792015	2.11859e-05	0.337449	0.0793409	2.1078e-05	0	2
21:38247013:38247206:clu_46741_+	ENSG00000157551	KCNJ15	rs2836160	21	38124184	-122925	39496278	T	C	0.55377	0.137939	0.025271	4.80461e-08	0.137939	0.0253481	5.27435e-08	0	1
21:38247013:38247590:clu_46741_+	ENSG00000157551	KCNJ15	rs2836168	21	38142997	-104304	39515091	G	A	0.561227	0.252898	0.019699	1.00275e-37	0.252898	0.0200374	1.61053e-36	0	1
21:38247033:38247302:clu_46741_+	ENSG00000157551	KCNJ15	rs4817920	21	38199860	-47307	39571954	G	A	0.637672	0.167976	0.0217981	1.29833e-14	0.167976	0.0219362	1.89618e-14	0	1
21:38247521:38247590:clu_46741_+	ENSG00000157551	KCNJ15	rs2836168	21	38142997	-104558	39515091	G	A	0.561227	0.239293	0.018316	5.23792e-39	0.239293	0.0186417	1.02518e-37	0	1
21:38252328:38257046:clu_46728_+	ENSG00000157551	KCNJ15	rs928767	21	38141223	-113464	39513317	G	A	0.529765	-0.0830297	0.0176448	2.5309e-06	-0.0830297	0.0176834	2.66166e-06	0	1
21:38257185:38291606:clu_46728_+	ENSG00000157551	KCNJ15	rs928771	21	38291838	17443	39663760	T	G	0.494189	0.360842	0.0207784	1.48737e-67	0.360842	0.0214266	1.22439e-63	0	1
21:38257185:38296926:clu_46728_+	ENSG00000157551	KCNJ15	rs2000457	21	38261523	-15532	39633445	T	A	0.491902	0.399992	0.0212303	3.50506e-79	0.399992	0.0220148	9.04562e-74	0	1
21:38272557:38291606:clu_46728_+	ENSG00000157551	KCNJ15	rs9977777	21	38203710	-78371	39575804	C	A	0.600156	0.803505	0.0193732	<2.23e-308	0.308609	0.0346718	5.54136e-19	-0.778048	2
21:38272557:38291606:clu_46728_+	ENSG00000157551	KCNJ15	rs7275784	21	38264387	-17694	39636309	C	T	0.493735	-0.844114	0.0178582	<2.23e-308	-0.623231	0.0329171	6.05712e-80	0	1
21:38272557:38296926:clu_46728_+	ENSG00000157551	KCNJ15	rs9977777	21	38203710	-81031	39575804	C	A	0.600156	1.23371	0.0167376	<2.23e-308	0.435723	0.0370306	5.80434e-32	-0.778048	2
21:38272557:38296926:clu_46728_+	ENSG00000157551	KCNJ15	rs7275784	21	38264387	-20354	39636309	C	T	0.493735	-1.3028	0.01389	<2.23e-308	-1.00492	0.0343591	4.81375e-188	0	1
21:38291747:38296926:clu_46728_+	ENSG00000157551	KCNJ15	rs2836168	21	38142997	-151339	39515091	G	A	0.561227	-0.34301	0.0216203	1.10372e-56	-0.34301	0.0221864	6.42569e-54	0	1
21:38296635:38296926:clu_46728_+	ENSG00000157551	KCNJ15	rs9977777	21	38203710	-93070	39575804	C	A	0.600156	0.158347	0.0186695	2.22151e-17	0.158347	0.0188149	3.89362e-17	0	1
21:38296824:38296926:clu_46728_+	ENSG00000157551	KCNJ15	rs1158552	21	38167017	-129858	39539111	T	C	0.559545	0.239066	0.0205217	2.31066e-31	0.257168	0.0210743	2.99887e-34	0.158115	1
21:38296824:38296926:clu_46728_+	ENSG00000157551	KCNJ15	rs2836186	21	38192184	-104691	39564278	A	G	0.976659	-0.24748	0.0671383	0.000227698	-0.37643	0.0680518	3.17475e-08	0	2
21:38297011:38299244:clu_46729_+	ENSG00000157551	KCNJ15	rs9975045	21	38203231	-94896	39575325	A	T	0.637881	0.0838299	0.0169101	7.14533e-07	0.0838299	0.0169537	7.62899e-07	0	1
21:38297023:38297465:clu_46729_+	ENSG00000157551	KCNJ15	rs6517456	21	38290518	-6726	39662440	T	C	0.248075	0.0890079	0.0171776	2.19959e-07	0.0890079	0.0172247	2.37318e-07	0	1
21:38297023:38298144:clu_46729_+	ENSG00000157551	KCNJ15	rs16995725	21	38026845	-270738	39399147	T	G	0.988362	-0.453452	0.0898039	4.43315e-07	-0.453452	0.0900225	4.72659e-07	0	1
21:38297023:38299244:clu_46729_+	ENSG00000157551	KCNJ15	rs60749791	21	38308943	10810	39680865	G	A	0.991146	0.600788	0.115644	2.04574e-07	0.600788	0.115954	2.20385e-07	0	1
21:38806120:38810035:clu_46749_+	ENSG00000157557	ETS2	rs13047789	21	38798021	-10056	40169945	G	T	0.685101	-0.206987	0.0233296	7.16651e-19	-0.174559	0.0241045	4.42872e-13	-0.219498	1
21:38806120:38810035:clu_46749_+	ENSG00000157557	ETS2	rs2410062	21	38856996	48919	40228920	A	G	0.888113	0.273768	0.0343174	1.49293e-15	0.217683	0.0354001	7.78588e-10	0	2
21:38806808:38810035:clu_46749_+	ENSG00000157557	ETS2	rs11088448	21	38796511	-11910	40168435	A	T	0.685197	0.149788	0.0177272	2.92305e-17	0.12262	0.0183103	2.13127e-11	-0.222067	2
21:38806808:38810035:clu_46749_+	ENSG00000157557	ETS2	rs2410062	21	38856996	48575	40228920	A	G	0.888113	-0.219805	0.0259346	2.34364e-17	-0.180253	0.0267861	1.70425e-11	0	1
21:38810106:38813003:clu_46750_+	ENSG00000157557	ETS2	rs73450548	21	38805401	-6153	40177325	G	A	0.887017	0.210738	0.0378831	2.65384e-08	0.210738	0.0380018	2.93151e-08	0	1
21:39178647:39180285:clu_185811_-	ENSG00000183527	PSMG1	rs418359	21	39164808	-14658	40536734	T	C	0.431079	-0.167027	0.0232928	7.45861e-13	-0.167027	0.0234132	9.75876e-13	0	1
21:39181878:39183064:clu_185812_-	ENSG00000183527	PSMG1	rs1571709	21	39182054	-417	40553980	T	C	0.639555	-0.365021	0.0189354	8.34069e-83	-0.365021	0.019636	3.91545e-77	0	1
21:39181878:39183252:clu_185812_-	ENSG00000183527	PSMG1	rs34592564	21	39144362	-38203	40516288	G	C	0.65101	0.170549	0.0238752	9.10922e-13	0.170549	0.0240022	1.19848e-12	0	1
21:39345274:39345830:clu_185821_-	ENSG00000205581	HMGN1	rs2249666	21	39347315	1763	40719241	C	T	0.537652	-0.192824	0.0157586	1.99274e-34	-0.192824	0.0160079	2.04727e-33	0	1
21:39345274:39347247:clu_185821_-	ENSG00000205581	HMGN1	rs2249666	21	39347315	1054	40719241	C	T	0.537652	-0.279178	0.0240509	3.76244e-31	-0.279178	0.0243934	2.49649e-30	0	1
21:39345274:39347379:clu_185821_-	ENSG00000205581	HMGN1	rs79228279	21	39230177	-116150	40602103	T	C	0.860867	0.273658	0.0315859	4.55846e-18	0.157418	0.0341794	4.11187e-06	0.372708	2
21:39345274:39347379:clu_185821_-	ENSG00000205581	HMGN1	rs2249666	21	39347315	988	40719241	C	T	0.537652	0.266818	0.0222376	3.61785e-33	0.226092	0.0242459	1.11045e-20	0	1
21:39345274:39348292:clu_185821_-	ENSG00000205581	HMGN1	rs2249666	21	39347315	532	40719241	C	T	0.537652	0.273129	0.0183837	6.25587e-50	0.271108	0.0188176	4.66373e-47	-0.0246269	1
21:39345274:39348292:clu_185821_-	ENSG00000205581	HMGN1	rs192713598	21	39783095	436312	41155022	G	A	0.993161	-0.536605	0.113359	2.20511e-06	-0.496347	0.113653	1.25841e-05	0	2
21:39345869:39348292:clu_185821_-	ENSG00000205581	HMGN1	rs2776312	21	39346592	-489	40718518	A	G	0.53474	-0.144459	0.0245921	4.24868e-09	-0.144459	0.0246797	4.8171e-09	0	1
21:39347292:39347379:clu_185821_-	ENSG00000205581	HMGN1	rs2249666	21	39347315	-21	40719241	C	T	0.537652	-0.462367	0.0191197	3.38207e-129	-0.462367	0.0202815	4.8648e-115	0	1
21:39347952:39348292:clu_185821_-	ENSG00000205581	HMGN1	rs5843961	21	39340387	-7735	40712313	GA	G	0.535063	-0.110745	0.020451	6.12429e-08	-0.131872	0.0207461	2.06402e-10	0.150584	2
21:39347952:39348292:clu_185821_-	ENSG00000205581	HMGN1	rs76439527	21	39347920	-202	40719846	T	G	0.963182	0.319713	0.0537718	2.75223e-09	0.371605	0.0545797	9.86268e-12	0	1
21:39380486:39390698:clu_46774_+	ENSG00000182093,ENSG00000285815	GET1,WRB-SH3BGR	rs2837006	21	39400510	14918	40772436	T	C	0.324904	-0.537594	0.0219838	4.55788e-132	-0.537594	0.023312	1.14528e-117	0	1
21:39380552:39390698:clu_46774_+	ENSG00000182093,ENSG00000285815	GET1,WRB-SH3BGR	rs35471191	21	39402858	17233	40774784	A	AC	0.299631	0.131878	0.0211905	4.86361e-10	0.131878	0.0212754	5.69679e-10	0	1
21:39380556:39390698:clu_46774_+	ENSG00000182093,ENSG00000285815	GET1,WRB-SH3BGR	rs8131718	21	39394255	8628	40766181	G	T	0.323291	0.444669	0.0227992	1.02076e-84	0.444669	0.0236836	1.20003e-78	0	1
21:39380646:39390698:clu_46774_+	ENSG00000182093,ENSG00000285815	GET1,WRB-SH3BGR	rs28590100	21	39308810	-76862	40680736	A	G	0.872095	-0.126557	0.0279509	5.95904e-06	-0.126557	0.0280064	6.21743e-06	0	1
21:39390863:39391769:clu_46775_+	ENSG00000182093,ENSG00000285815	GET1,WRB-SH3BGR	rs13051411	21	39471638	80322	40843564	T	A	0.48344	-0.111084	0.0246319	6.48952e-06	-0.111084	0.0246822	6.77643e-06	0	1
21:41168575:41226266:clu_46778_+	ENSG00000182240	BACE2	rs11088544	21	41145557	-51863	42517484	C	T	0.303236	-0.116016	0.0240196	1.36496e-06	-0.116016	0.0240756	1.44421e-06	0	1
21:41230223:41237513:clu_46778_+	ENSG00000182240	BACE2	rs11088544	21	41145557	-88311	42517484	C	T	0.303236	0.19779	0.0226789	2.74932e-18	0.19779	0.0228563	4.98835e-18	0	1
21:41250901:41275371:clu_46778_+	ENSG00000182240	BACE2	rs2837999	21	41258604	-4532	42630531	A	G	0.31841	-0.110029	0.0219017	5.06613e-07	-0.110029	0.0219593	5.42568e-07	0	1
21:41362055:41366859:clu_46784_+	ENSG00000183486	MX2	rs982871	21	41359548	-4909	42731475	C	T	0.806103	-0.13096	0.0206998	2.50546e-10	-0.122288	0.0209629	5.42633e-09	-0.0931272	2
21:41362055:41366859:clu_46784_+	ENSG00000183486	MX2	rs62219628	21	41363945	-512	42735872	C	T	0.965663	-0.182638	0.0443843	3.87312e-05	-0.252243	0.0448838	1.91053e-08	0.113405	3
21:41362055:41366859:clu_46784_+	ENSG00000183486	MX2	rs438646	21	41369284	4827	42741211	A	G	0.277913	0.168725	0.0182286	2.12193e-20	0.169331	0.0185866	8.21109e-20	0	1
21:41362055:41376836:clu_46784_+	ENSG00000183486	MX2	rs982872	21	41359584	-9861	42731511	A	G	0.806233	0.353935	0.021645	4.22192e-60	0.18701	0.0271561	5.71845e-12	0.576449	3
21:41362055:41376836:clu_46784_+	ENSG00000183486	MX2	rs60975870	21	41362064	-7381	42733991	G	A	0.923927	0.627563	0.0320832	3.35781e-85	0.298885	0.0417967	8.62073e-13	-0.259907	2
21:41362055:41376836:clu_46784_+	ENSG00000183486	MX2	rs398800	21	41370285	840	42742212	C	A	0.316264	-0.428745	0.0174561	3.27097e-133	-0.368431	0.0191147	8.74645e-83	0	1
21:41363389:41366859:clu_46784_+	ENSG00000183486	MX2	rs398206	21	41370109	4985	42742036	C	A	0.408582	0.189144	0.01619	1.56102e-31	0.189144	0.0164153	1.0171e-30	0	1
21:41363389:41376836:clu_46784_+	ENSG00000183486	MX2	rs9981001	21	41365125	-4987	42737052	A	G	0.921287	0.290679	0.0344646	3.33621e-17	0.191298	0.035765	8.85608e-08	-0.242922	2
21:41363389:41376836:clu_46784_+	ENSG00000183486	MX2	rs398206	21	41370109	-3	42742036	C	A	0.408582	-0.248965	0.0184495	1.68717e-41	-0.224114	0.0193575	5.35036e-31	0	1
21:41370645:41376836:clu_46784_+	ENSG00000183486	MX2	rs60975870	21	41362064	-11676	42733991	G	A	0.923927	-0.655411	0.0335552	5.83e-85	-0.264456	0.0379045	3.01749e-12	-0.259907	3
21:41370645:41376836:clu_46784_+	ENSG00000183486	MX2	rs398800	21	41370285	-3455	42742212	C	A	0.316264	0.661524	0.016809	<2.23e-308	0.598966	0.0198947	3.94084e-199	-0.138303	1
21:41370645:41376836:clu_46784_+	ENSG00000183486	MX2	rs1003957	21	41374349	609	42746276	C	G	0.81616	-0.40859	0.0234852	8.57941e-68	-0.248529	0.0257259	4.42888e-22	0	2
21:41382564:41395587:clu_46786_+	ENSG00000183486	MX2	rs73370139	21	41388651	-424	42760578	G	A	0.972426	-0.28401	0.0532722	9.75136e-08	-0.28401	0.053427	1.06161e-07	0	1
21:41403343:41406744:clu_46787_+	ENSG00000183486	MX2	rs182292891	21	41347127	-57916	42719054	G	A	0.9938	0.634598	0.136998	3.6183e-06	0.634598	0.137292	3.79623e-06	0	1
21:41403636:41406744:clu_46787_+	ENSG00000183486	MX2	rs564430209	21	41285092	-120098	42657019	C	CA	0.993117	-0.578092	0.127372	5.66287e-06	-0.578092	0.127637	5.92103e-06	0	1
21:41427304:41427755:clu_46788_+	ENSG00000157601	MX1	rs456018	21	41421797	-5732	42793724	A	G	0.599185	0.103774	0.0209893	7.6475e-07	0.103774	0.0210404	8.13253e-07	0	1
21:41427866:41430542:clu_46789_+	ENSG00000157601	MX1	rs464783	21	41424553	-4651	42796480	C	T	0.600277	0.109413	0.0227377	1.4946e-06	0.109413	0.0227882	1.57654e-06	0	1
21:41427866:41432050:clu_46789_+	ENSG00000157601	MX1	rs73370190	21	41418190	-11768	42790117	A	G	0.967431	0.125579	0.0650537	0.0535577	0.322885	0.0660274	1.00754e-06	0.173047	2
21:41427866:41432050:clu_46789_+	ENSG00000157601	MX1	rs466866	21	41430135	177	42802062	A	G	0.505619	-0.385786	0.0219346	3.04142e-69	-0.404804	0.0229527	1.29274e-69	0	1
21:41430608:41432031:clu_46789_+	ENSG00000157601	MX1	rs364153	21	41434545	3226	42806472	C	T	0.489603	-0.0917819	0.020311	6.21813e-06	-0.0917819	0.0203522	6.49274e-06	0	1
21:41441914:41443788:clu_46791_+	ENSG00000157601	MX1	rs468972	21	41455205	12354	42827132	T	C	0.296575	0.117471	0.014108	8.32391e-17	0.117471	0.0142091	1.37034e-16	0	1
21:41446141:41447114:clu_46792_+	ENSG00000157601	MX1	rs2838037	21	41439943	-6684	42811870	G	A	0.964707	0.0935725	0.0456577	0.0404196	0.232707	0.0460654	4.38001e-07	0.133176	2
21:41446141:41447114:clu_46792_+	ENSG00000157601	MX1	rs469093	21	41444578	-2049	42816505	A	G	0.395083	-0.383148	0.0159432	1.28624e-127	-0.394329	0.0169991	4.88486e-119	0	1
21:41446141:41449137:clu_46792_+	ENSG00000157601	MX1	rs469270	21	41445250	-2389	42817177	G	A	0.396314	0.135969	0.0205815	3.93787e-11	0.135969	0.0206712	4.77733e-11	0	1
21:41446141:41449203:clu_46792_+	ENSG00000157601	MX1	rs461981	21	41422154	-25518	42794081	T	C	0.6	0.115465	0.0252288	4.7235e-06	0.115465	0.0252811	4.94184e-06	0	1
21:41446141:41449219:clu_46792_+	ENSG00000157601	MX1	rs2075810	21	41449822	2142	42821749	G	A	0.717731	0.157125	0.0256268	8.71722e-10	0.157125	0.025724	1.0082e-09	0	1
21:41446141:41451167:clu_46792_+	ENSG00000157601	MX1	rs6517667	21	41450110	1456	42822037	C	T	0.721053	-0.809095	0.0221847	3.20819e-291	-0.836688	0.0255399	2.1812e-235	0.209233	1
21:41446141:41451167:clu_46792_+	ENSG00000157601	MX1	rs468811	21	41457919	9265	42829846	A	G	0.140821	-0.0463318	0.0331099	0.161713	0.179384	0.0338225	1.13481e-07	0	2
21:41449295:41451167:clu_46792_+	ENSG00000157601	MX1	rs3737401	21	41451468	1237	42823395	C	T	0.602292	0.15211	0.0195088	6.33873e-15	0.15211	0.0196247	9.11975e-15	0	1
21:41452869:41458528:clu_46791_+	ENSG00000157601	MX1	rs468972	21	41455205	-493	42827132	T	C	0.296575	-0.0829734	0.0173607	1.75829e-06	-0.0829734	0.0174006	1.85663e-06	0	1
21:41452869:41458531:clu_46791_+	ENSG00000157601	MX1	rs459498	21	41423100	-32600	42795027	G	A	0.60017	0.117215	0.0230382	3.62107e-07	0.117215	0.0230955	3.86992e-07	0	1
21:41452869:41458633:clu_46791_+	ENSG00000157601	MX1	rs467593	21	41454624	-1127	42826551	G	A	0.302521	-0.119088	0.0246754	1.39174e-06	-0.119088	0.0247334	1.47291e-06	0	1
21:41810329:41810753:clu_185871_-	ENSG00000141956	PRDM15	rs75098831	21	41792352	-18189	43212512	G	A	0.992106	0.578846	0.126681	4.89301e-06	0.578846	0.126946	5.12078e-06	0	1
21:42273435:42282274:clu_46834_+	ENSG00000160179	ABCG1	rs56145149	21	42276889	-965	43696999	C	T	0.961081	0.486664	0.0558705	3.02347e-18	0.486664	0.0563171	5.54792e-18	0	1
21:42288037:42288211:clu_46837_+	ENSG00000160179	ABCG1	rs145225820	21	42193175	-94949	43613285	G	A	0.97132	0.5512	0.0673997	2.88401e-16	0.5512	0.0678762	4.63642e-16	0	1
21:42288073:42288211:clu_46837_+	ENSG00000160179	ABCG1	rs145225820	21	42193175	-94967	43613285	G	A	0.97132	-0.415382	0.0677018	8.49137e-10	-0.415382	0.0679685	9.87684e-10	0	1
21:42413222:42418401:clu_46849_+	ENSG00000160185	UBASH3A	rs7278547	21	42415718	-93	43835827	A	G	0.574886	0.11805	0.0170006	3.815e-12	0.11805	0.0170876	4.89772e-12	0	1
21:42418609:42426697:clu_46850_+	ENSG00000160185	UBASH3A	rs1893592	21	42434957	12304	43855067	A	C	0.709924	0.183425	0.0228035	8.71587e-16	0.169225	0.0230697	2.21105e-13	0.101977	1
21:42418609:42426697:clu_46850_+	ENSG00000160185	UBASH3A	rs557553947	21	42437988	15335	43858098	C	G	0.994475	0.977815	0.141434	4.72629e-12	0.872165	0.142856	1.02656e-09	0	2
21:42426820:42432103:clu_46850_+	ENSG00000160185	UBASH3A	rs7281115	21	42094714	-334747	43514824	G	T	0.934403	-0.199337	0.0459064	1.41038e-05	-0.202631	0.046008	1.06145e-05	-0.0159934	3
21:42426820:42432103:clu_46850_+	ENSG00000160185	UBASH3A	rs1893592	21	42434957	5496	43855067	A	C	0.709924	0.138195	0.0242944	1.28271e-08	0.113621	0.0245039	3.53733e-06	0.103184	2
21:42426820:42432103:clu_46850_+	ENSG00000160185	UBASH3A	rs189193902	21	42437987	8526	43858097	G	C	0.994051	1.40035	0.144121	2.56464e-22	1.34118	0.146313	4.88669e-20	0	1
21:42432202:42434832:clu_46850_+	ENSG00000160185	UBASH3A	rs1893592	21	42434957	1440	43855067	A	C	0.709924	0.301304	0.024271	2.18912e-35	0.301304	0.0246492	2.32227e-34	0	1
21:42432202:42437488:clu_46850_+	ENSG00000160185	UBASH3A	rs1893592	21	42434957	112	43855067	A	C	0.709924	-0.991408	0.0182547	<2.23e-308	-0.991408	0.02302	<2.23e-308	0	1
21:42434954:42437488:clu_46850_+	ENSG00000160185	UBASH3A	rs1893592	21	42434957	-1264	43855067	A	C	0.709924	0.518372	0.0237743	2.13005e-105	0.558827	0.0251012	8.4418e-110	-0.128448	1
21:42434954:42437488:clu_46850_+	ENSG00000160185	UBASH3A	rs78222996	21	42435205	-1016	43855315	C	A	0.959399	0.58736	0.0577349	2.60624e-24	0.752405	0.0588293	1.87338e-37	0	2
21:42434983:42437488:clu_46850_+	ENSG00000160185	UBASH3A	rs1893592	21	42434957	-1278	43855067	A	C	0.709924	-0.666587	0.0163756	<2.23e-308	-0.657528	0.019018	6.20685e-262	0.101977	1
21:42434983:42437488:clu_46850_+	ENSG00000160185	UBASH3A	rs557553947	21	42437988	1753	43858098	C	G	0.994475	-0.974729	0.117156	8.80203e-17	-0.564225	0.118588	1.95662e-06	0	2
21:42436437:42437488:clu_46850_+	ENSG00000160185	UBASH3A	rs1893592	21	42434957	-2005	43855067	A	C	0.709924	-0.264016	0.016013	4.50724e-61	-0.264016	0.0164514	5.88015e-58	0	1
21:42437580:42442452:clu_46851_+	ENSG00000160185	UBASH3A	rs1893592	21	42434957	-5059	43855067	A	C	0.709924	0.153066	0.0265806	8.48443e-09	0.153066	0.0266682	9.48893e-09	0	1
21:42437596:42442452:clu_46851_+	ENSG00000160185	UBASH3A	rs1893592	21	42434957	-5067	43855067	A	C	0.709924	-0.203831	0.0230261	8.58308e-19	-0.193274	0.023327	1.17694e-16	0.101977	1
21:42437596:42442452:clu_46851_+	ENSG00000160185	UBASH3A	rs557553947	21	42437988	-2036	43858098	C	G	0.994475	-0.769191	0.14331	7.99081e-08	-0.648528	0.144464	7.14869e-06	0	2
21:42442596:42443154:clu_46850_+	ENSG00000160185	UBASH3A	rs2000765	21	42455433	12558	43875543	G	C	0.307038	-0.139389	0.0217004	1.3333e-10	-0.139389	0.0217904	1.5869e-10	0	1
21:42442596:42443312:clu_46850_+	ENSG00000160185	UBASH3A	rs1893592	21	42434957	-7997	43855067	A	C	0.709924	-0.214298	0.023334	4.15679e-20	-0.214298	0.0235327	8.51861e-20	0	1
21:42444643:42447057:clu_46850_+	ENSG00000160185	UBASH3A	rs1893592	21	42434957	-10893	43855067	A	C	0.709924	-0.169009	0.0222788	3.29715e-14	-0.181244	0.0225885	1.02561e-15	-0.128448	1
21:42444643:42447057:clu_46850_+	ENSG00000160185	UBASH3A	rs78222996	21	42435205	-10645	43855315	C	A	0.959399	-0.173224	0.0523687	0.000940382	-0.226753	0.0528468	1.78058e-05	0	2
21:42445819:42447057:clu_46850_+	ENSG00000160185	UBASH3A	rs6586315	21	42432775	-13663	43852884	C	T	0.853889	-0.285379	0.0245128	2.51859e-31	-0.266328	0.0249362	1.25801e-26	-0.0871635	1
21:42445819:42447057:clu_46850_+	ENSG00000160185	UBASH3A	rs2839515	21	42440549	-5889	43860659	A	G	0.3096	0.191246	0.0191505	1.74633e-23	0.173511	0.0194198	4.0811e-19	0	2
21:42513924:42514631:clu_46864_+	ENSG00000160190	SLC37A1	rs7283383	21	42493311	-20966	43913421	G	A	0.159226	-0.261433	0.0299497	2.56762e-18	-0.261433	0.0301847	4.67199e-18	0	1
21:42513924:42518277:clu_46864_+	ENSG00000160190	SLC37A1	rs76692604	21	42492130	-23970	43912240	G	T	0.922759	0.405145	0.038758	1.41671e-25	0.354567	0.0394625	2.58896e-19	0.118251	2
21:42513924:42518277:clu_46864_+	ENSG00000160190	SLC37A1	rs397755873	21	42510524	-5576	43930634	T	TTATC	0.153063	0.354476	0.0288908	1.32041e-34	0.323386	0.0295475	7.05089e-28	0	1
21:42514717:42514870:clu_46864_+	ENSG00000160190	SLC37A1	rs117408609	21	42511863	-2930	43931973	T	G	0.922246	-0.428256	0.0368971	3.80728e-31	-0.428256	0.0374046	2.37052e-30	0	1
21:42514717:42518277:clu_46864_+	ENSG00000160190	SLC37A1	rs117408609	21	42511863	-4634	43931973	T	G	0.922246	0.417681	0.041975	2.50392e-23	0.367369	0.0433359	2.30577e-17	-0.20279	1
21:42514717:42518277:clu_46864_+	ENSG00000160190	SLC37A1	rs8129779	21	42522741	6244	43942851	C	T	0.672221	-0.160469	0.024189	3.26825e-11	-0.125661	0.0248813	4.40786e-07	-0.0693431	2
21:42514717:42518277:clu_46864_+	ENSG00000160190	SLC37A1	rs113231789	21	42538778	22281	43958888	C	A	0.990057	-0.514909	0.113596	5.82077e-06	-0.52483	0.114213	4.32359e-06	0	3
21:42514935:42518277:clu_46864_+	ENSG00000160190	SLC37A1	rs200142719	21	42514885	-1721	43934995	G	GTGCC	0.923044	-0.507655	0.0380426	1.27737e-40	-0.502265	0.0387522	2.03708e-38	-0.0303796	1
21:42514935:42518277:clu_46864_+	ENSG00000160190	SLC37A1	rs113496191	21	42566221	49615	43986331	G	A	0.990258	0.528931	0.105506	5.35125e-07	0.487525	0.105821	4.08395e-06	0	2
21:42699011:42731770:clu_46872_+	ENSG00000160191	PDE9A	rs2839581	21	42738295	22905	44158405	C	A	0.314103	-0.180966	0.0231066	4.80909e-15	-0.180966	0.023251	7.07298e-15	0	1
21:42731949:42732070:clu_46872_+	ENSG00000160191	PDE9A	rs2839581	21	42738295	6286	44158405	C	A	0.314103	-0.126828	0.02386	1.06366e-07	-0.126828	0.0239275	1.15481e-07	0	1
21:42848341:42848637:clu_185961_-	ENSG00000160193	WDR4	rs368752917	21	42840314	-8175	44260424	CTATA	C	0.771323	-0.698738	0.0189492	1.19617e-297	-0.698738	0.0215001	1.08798e-231	0	1
21:42848378:42848637:clu_185961_-	ENSG00000160193	WDR4	rs4920003	21	42847250	-1258	44267360	G	A	0.063956	-0.450047	0.0392732	2.10999e-30	-0.468707	0.0399403	8.41426e-32	0.083359	1
21:42848378:42848637:clu_185961_-	ENSG00000160193	WDR4	rs112686723	21	42919965	71457	44340075	G	C	0.909824	0.158956	0.0333547	1.88263e-06	0.191212	0.0335408	1.19182e-08	0	2
21:42848378:42848672:clu_185961_-	ENSG00000160193	WDR4	rs555404924	21	42841136	-7389	44261246	T	TGTG	0.910889	0.129024	0.0348913	0.000217409	0.161776	0.0350677	3.96445e-06	-0.0877543	2
21:42848378:42848672:clu_185961_-	ENSG00000160193	WDR4	rs463183	21	42855973	7448	44276083	G	A	0.939577	0.443297	0.0419371	4.08264e-26	0.460272	0.042584	3.13505e-27	0	1
21:42848382:42848449:clu_185961_-	ENSG00000160193	WDR4	rs463183	21	42855973	7557	44276083	G	A	0.939577	0.468176	0.0429385	1.11048e-27	0.534306	0.0443038	1.71697e-33	-0.195998	1
21:42848382:42848449:clu_185961_-	ENSG00000160193	WDR4	rs8126760	21	42856125	7709	44276235	G	A	0.614276	0.118848	0.021526	3.36762e-08	0.17011	0.0220092	1.08382e-14	0	2
21:42848413:42848515:clu_185961_-	ENSG00000160193	WDR4	rs56374535	21	42842931	-5533	44263041	T	A	0.599003	0.372858	0.018691	1.54485e-88	0.351463	0.0198559	4.14408e-70	-0.19867	1
21:42848413:42848515:clu_185961_-	ENSG00000160193	WDR4	rs463183	21	42855973	7509	44276083	G	A	0.939577	-0.364594	0.0396075	3.41114e-20	-0.221505	0.0407657	5.52252e-08	0	2
21:42848417:42848577:clu_185962_-	ENSG00000160193	WDR4	rs62215005	21	42839452	-9045	44259562	T	G	0.598054	-0.281697	0.0257458	7.29722e-28	-0.240995	0.0268627	2.92854e-19	-0.246959	1
21:42848417:42848577:clu_185962_-	ENSG00000160193	WDR4	rs112237505	21	42863675	15178	44283785	G	A	0.908995	0.378065	0.0431444	1.90455e-18	0.280953	0.0448013	3.58525e-10	0	2
21:42848448:42848515:clu_185961_-	ENSG00000160193	WDR4	rs6586251	21	42850292	1810	44270402	C	G	0.598879	-0.357527	0.0206558	4.03414e-67	-0.357527	0.0212993	3.09699e-63	0	1
21:42848483:42848577:clu_185962_-	ENSG00000160193	WDR4	rs113355706	21	42835146	-13384	44255256	CAGCCATCGT	C	0.597561	0.315749	0.02387	6.05967e-40	0.284478	0.0250539	7.03165e-30	-0.248201	1
21:42848483:42848577:clu_185962_-	ENSG00000160193	WDR4	rs112237505	21	42863675	15145	44283785	G	A	0.908995	-0.329677	0.0402126	2.43718e-16	-0.214811	0.041726	2.63083e-07	0	2
21:42848545:42848606:clu_185961_-	ENSG00000160193	WDR4	rs67849006	21	42857796	9220	44277906	GA	G	0.598976	0.329984	0.02089	3.29962e-56	0.329984	0.0214385	1.84857e-53	0	1
21:42848545:42848672:clu_185961_-	ENSG00000160193	WDR4	rs9981490	21	42839763	-8846	44259873	A	G	0.507425	0.101063	0.0189637	9.86056e-08	0.101063	0.0190179	1.072e-07	0	1
21:42848636:42848866:clu_185961_-	ENSG00000160193	WDR4	rs71316188	21	42926817	78066	44346927	C	T	0.774586	0.23289	0.0235439	4.52143e-23	0.216663	0.0239858	1.67052e-19	-0.128007	1
21:42848636:42848866:clu_185961_-	ENSG00000160193	WDR4	rs74480665	21	42938226	89475	44358336	G	A	0.926729	-0.248261	0.0380246	6.62336e-11	-0.203787	0.0385118	1.21277e-07	0	2
21:42848636:42848996:clu_185961_-	ENSG00000160193	WDR4	rs61100098	21	42810887	-37929	44230997	C	A	0.909883	0.183871	0.0303963	1.45622e-09	0.133302	0.0308714	1.57477e-05	-0.157381	2
21:42848636:42848996:clu_185961_-	ENSG00000160193	WDR4	rs66617728	21	42858785	9969	44278895	T	G	0.772602	-0.245233	0.0210741	2.68144e-31	-0.230901	0.0216304	1.33487e-26	0	1
21:42848671:42848804:clu_185961_-	ENSG00000160193	WDR4	rs79911170	21	42819200	-29538	44239310	C	T	0.910616	-0.420461	0.0346308	6.3864e-34	-0.283092	0.0362451	5.69625e-15	-0.248358	2
21:42848671:42848804:clu_185961_-	ENSG00000160193	WDR4	rs113355706	21	42835146	-13592	44255256	CAGCCATCGT	C	0.597561	0.384462	0.0200657	7.95781e-82	0.403603	0.0236717	3.4935e-65	0.44027	1
21:42848671:42848804:clu_185961_-	ENSG00000160193	WDR4	rs145578714	21	42935606	86868	44355716	TGG	T	0.869383	0.0853125	0.0306848	0.00543114	-0.203671	0.0341022	2.33847e-09	0	3
21:42848671:42848835:clu_185961_-	ENSG00000160193	WDR4	rs56374535	21	42842931	-5822	44263041	T	A	0.599003	0.370645	0.0189412	2.88463e-85	0.370645	0.0196931	5.07583e-79	0	1
21:42848675:42849132:clu_185961_-	ENSG00000160193	WDR4	rs146783864	21	42795608	-53296	44215718	T	TA	0.893933	0.308369	0.0278583	1.76959e-28	0.194719	0.0283704	6.72131e-12	-0.109551	2
21:42848675:42849132:clu_185961_-	ENSG00000160193	WDR4	rs8133752	21	42851879	2975	44271989	C	A	0.598222	-0.682864	0.0149655	<2.23e-308	-0.669466	0.0180618	1.01728e-300	0	1
21:42848710:42849132:clu_185961_-	ENSG00000160193	WDR4	rs12627373	21	42836726	-12195	44256836	C	T	0.598921	-0.320733	0.0161689	1.44317e-87	-0.302106	0.0172064	5.18547e-69	-0.21236	1
21:42848710:42849132:clu_185961_-	ENSG00000160193	WDR4	rs369614171	21	42841058	-7863	44261168	ATGTGGTGTGGTACATGCGTAAGTACATG	A	0.929825	0.296425	0.032473	6.95617e-20	0.17333	0.0335041	2.29886e-07	0	2
21:42848865:42849027:clu_185961_-	ENSG00000160193	WDR4	rs113355706	21	42835146	-13800	44255256	CAGCCATCGT	C	0.597561	0.364712	0.0187105	1.27501e-84	0.377858	0.0196833	3.93158e-82	-0.157553	1
21:42848865:42849027:clu_185961_-	ENSG00000160193	WDR4	rs113169182	21	42849614	668	44269724	G	A	0.97115	0.080498	0.0581754	0.166447	0.25491	0.0588864	1.49892e-05	0	2
21:42848966:42849132:clu_185961_-	ENSG00000160193	WDR4	rs73231631	21	42792384	-56665	44212494	C	T	0.896905	0.286458	0.0264054	2.02825e-27	0.184576	0.0269622	7.60811e-12	-0.139647	2
21:42848966:42849132:clu_185961_-	ENSG00000160193	WDR4	rs8129071	21	42858207	9158	44278317	C	G	0.59934	-0.497601	0.0154701	5.39613e-227	-0.481606	0.0172565	2.09075e-171	0	1
21:42848995:42849163:clu_185961_-	ENSG00000160193	WDR4	rs914192	21	42862717	13638	44282827	A	G	0.455695	-0.100959	0.0178383	1.51668e-08	-0.100959	0.0178992	1.69625e-08	0	1
21:42849026:42849198:clu_185961_-	ENSG00000160193	WDR4	rs13046661	21	42874334	25222	44294444	T	C	0.869091	0.168696	0.0290663	6.48147e-09	0.168696	0.0291647	7.28324e-09	0	1
21:42849092:42849198:clu_185961_-	ENSG00000160193	WDR4	rs2156314	21	42849544	399	44269654	C	T	0.528732	0.106845	0.0176157	1.31678e-09	0.0873186	0.0178804	1.04224e-06	-0.151776	2
21:42849092:42849198:clu_185961_-	ENSG00000160193	WDR4	rs147825839	21	42932250	83105	44352360	T	C	0.977396	-0.494712	0.0601787	2.02283e-16	-0.450205	0.0612956	2.0604e-13	0	1
21:42863596:42873551:clu_185965_-	ENSG00000160193	WDR4	rs60406170	21	42849750	-18824	44269860	A	C	0.903535	0.242405	0.0371374	6.69918e-11	0.242405	0.0372934	8.03504e-11	0	1
21:42863596:42873603:clu_185965_-	ENSG00000160193	WDR4	rs9981395	21	42824279	-44321	44244389	A	T	0.524243	-0.167233	0.0219197	2.35885e-14	-0.123175	0.0232164	1.12358e-07	0.322261	2
21:42863596:42873603:clu_185965_-	ENSG00000160193	WDR4	rs60406170	21	42849750	-18850	44269860	A	C	0.903535	-0.294387	0.0359294	2.53807e-16	-0.231274	0.0380749	1.24625e-09	0	1
21:42893381:42896927:clu_46899_+	ENSG00000160194	NDUFV3	rs6586351	21	42818952	-76202	44239062	A	G	0.67882	-0.130837	0.0238913	4.34203e-08	-0.118678	0.0247027	1.55324e-06	-0.165437	3
21:42893381:42896927:clu_46899_+	ENSG00000160194	NDUFV3	rs4148972	21	42903351	8197	44323461	G	A	0.933734	-0.427966	0.044868	1.45168e-21	-0.424939	0.0461527	3.34644e-20	-0.0728683	2
21:42893381:42896927:clu_46899_+	ENSG00000160194	NDUFV3	rs74480665	21	42938226	43072	44358336	G	A	0.926729	0.606441	0.0430644	4.88791e-45	0.540577	0.0448325	1.76623e-33	0	1
21:42893381:42903182:clu_46899_+	ENSG00000160194	NDUFV3	rs4148974	21	42903610	5329	44323720	C	T	0.94173	-0.441694	0.0417962	4.20254e-26	-0.48638	0.044253	4.22756e-28	-0.0596561	1
21:42893381:42903182:clu_46899_+	ENSG00000160194	NDUFV3	rs12626338	21	42921175	22894	44341285	C	T	0.932776	0.40308	0.0389419	4.14994e-25	0.421242	0.0401768	1.01552e-25	-0.200235	2
21:42893381:42903182:clu_46899_+	ENSG00000160194	NDUFV3	rs35566918	21	42934809	36528	44354919	A	AG	0.588473	0.00366482	0.0200611	0.855047	0.114822	0.0213929	7.99271e-08	0	3
21:42893381:42908864:clu_46899_+	ENSG00000160194	NDUFV3	rs71320572	21	42913059	11937	44333169	G	A	0.700551	0.180855	0.0208886	4.79759e-18	0.140694	0.0216678	8.40298e-11	-0.240449	2
21:42893381:42908864:clu_46899_+	ENSG00000160194	NDUFV3	rs144904336	21	42926625	25503	44346735	CTGACCTCAAA	C	0.882558	-0.292091	0.0300431	2.42067e-22	-0.243963	0.0312343	5.68546e-15	0	1
21:42897047:42903182:clu_46899_+	ENSG00000160194	NDUFV3	rs4148972	21	42903351	3237	44323461	G	A	0.933734	0.312412	0.0359944	3.97683e-18	0.296565	0.0367244	6.72437e-16	-0.067222	2
21:42897047:42903182:clu_46899_+	ENSG00000160194	NDUFV3	rs4148974	21	42903610	3496	44323720	C	T	0.94173	0.259489	0.038203	1.10314e-11	0.385782	0.0415983	1.79328e-20	0.385842	1
21:42897047:42903182:clu_46899_+	ENSG00000160194	NDUFV3	rs71320572	21	42913059	12945	44333169	G	A	0.700551	-0.0887242	0.019608	6.04256e-06	-0.13979	0.0215098	8.09177e-11	0	3
21:42897047:42908864:clu_46899_+	ENSG00000160194	NDUFV3	rs141922962	21	42897046	-5909	44317156	A	C	0.994083	1.20915	0.126285	1.02055e-21	1.06759	0.128256	8.50866e-17	-0.0302553	4
21:42897047:42908864:clu_46899_+	ENSG00000160194	NDUFV3	rs4148972	21	42903351	396	44323461	G	A	0.933734	-0.741102	0.038516	1.66661e-82	-0.552817	0.0424674	9.73749e-39	-0.156447	1
21:42897047:42908864:clu_46899_+	ENSG00000160194	NDUFV3	rs71320572	21	42913059	10104	44333169	G	A	0.700551	0.180193	0.0215106	5.43139e-17	0.197025	0.023508	5.24098e-17	0.267578	3
21:42897047:42908864:clu_46899_+	ENSG00000160194	NDUFV3	rs11911418	21	42914727	11772	44334837	G	A	0.449629	-0.287953	0.019407	8.36503e-50	-0.241481	0.0218432	2.06914e-28	-0.0854107	2
21:42897047:42908864:clu_46899_+	ENSG00000160194	NDUFV3	rs74351682	21	42976343	73388	44396453	T	C	0.993081	1.04574	0.119394	1.97452e-18	0.744975	0.122646	1.24634e-09	0	5
21:42904276:42906840:clu_46899_+	ENSG00000160194	NDUFV3	rs73905783	21	42916778	11220	44336888	C	T	0.926904	-1.96018	0.00973917	<2.23e-308	-1.90246	0.0292197	<2.23e-308	0.300848	1
21:42904276:42906840:clu_46899_+	ENSG00000160194	NDUFV3	rs74351682	21	42976343	70785	44396453	T	C	0.993081	-2.4993	0.0879659	1.43312e-177	-0.702073	0.0990484	1.35884e-12	0	2
21:42904276:42908864:clu_46899_+	ENSG00000160194	NDUFV3	rs141922962	21	42897046	-9524	44317156	A	C	0.994083	-0.964146	0.137047	1.99067e-12	-0.680634	0.138158	8.37194e-07	-0.0323889	4
21:42904276:42908864:clu_46899_+	ENSG00000160194	NDUFV3	rs73905783	21	42916778	10208	44336888	C	T	0.926904	1.57202	0.0343731	<2.23e-308	1.4114	0.0459164	1.73987e-207	0.308179	1
21:42904276:42908864:clu_46899_+	ENSG00000160194	NDUFV3	rs8129036	21	42926819	20249	44346929	C	G	0.588064	0.523728	0.0206059	1.66e-142	0.209856	0.0247355	2.17541e-17	0.3164	3
21:42904276:42908864:clu_46899_+	ENSG00000160194	NDUFV3	rs34022873	21	42934140	27570	44354250	G	A	0.932293	0.435178	0.0424635	1.20487e-24	0.406646	0.0460366	1.01804e-18	-0.0104742	2
21:42904276:42908864:clu_46899_+	ENSG00000160194	NDUFV3	rs74351682	21	42976343	69773	44396453	T	C	0.993081	2.07605	0.126449	1.4197e-60	0.648275	0.136245	1.95367e-06	0	5
21:42910521:42910598:clu_46908_+	ENSG00000160194	NDUFV3	rs73905783	21	42916778	6219	44336888	C	T	0.926904	-1.72282	0.0283261	<2.23e-308	-1.72282	0.0376382	<2.23e-308	0	1
21:42910559:42910636:clu_46908_+	ENSG00000160194	NDUFV3	rs61734233	21	42925417	14820	44345527	G	A	0.927203	2.15841	0.0304885	<2.23e-308	2.15841	0.0436372	<2.23e-308	0	1
21:42910559:42910674:clu_46908_+	ENSG00000160194	NDUFV3	rs77943618	21	42915222	4606	44335332	G	A	0.9273	2.15438	0.0341541	<2.23e-308	2.15438	0.0460828	<2.23e-308	0	1
21:43100519:43104315:clu_185982_-	ENSG00000160201	U2AF1	rs1888524	21	43105391	2974	44525501	A	G	0.55065	-0.121655	0.0227155	8.5269e-08	-0.121655	0.022785	9.33282e-08	0	1
21:43774330:43774658:clu_186026_-	ENSG00000160213	CSTB	rs35285321	21	43781951	7457	45201832	G	A	0.684082	-0.176856	0.0226719	6.15829e-15	-0.176856	0.0228147	9.05615e-15	0	1
21:43774330:43776204:clu_186026_-	ENSG00000160213	CSTB	rs2329573	21	43778641	3374	45198522	G	C	0.577961	0.112961	0.0203169	2.69843e-08	0.112961	0.0203835	2.99375e-08	0	1
21:43774754:43776204:clu_186026_-	ENSG00000160213	CSTB	rs35285321	21	43781951	6472	45201832	G	A	0.684082	0.14842	0.0226369	5.50672e-11	0.14842	0.022737	6.6794e-11	0	1
21:43798049:43799570:clu_46972_+	ENSG00000160214	RRP1	rs77434388	21	43484153	-314656	44904033	C	T	0.990488	-1.05864	0.0701046	1.59783e-51	-0.806625	0.0751433	7.01131e-27	0.257967	1
21:43798049:43799570:clu_46972_+	ENSG00000160214	RRP1	rs162406	21	43542337	-256472	44962217	T	C	0.991482	-0.787062	0.0758809	3.31325e-25	-0.420077	0.0801706	1.60763e-07	0.0137601	4
21:43798049:43799570:clu_46972_+	ENSG00000160214	RRP1	rs149503879	21	43851172	52363	45271053	G	A	0.988585	0.123991	0.0654816	0.0582877	0.61099	0.0854509	8.6663e-13	0.635529	3
21:43798049:43799570:clu_46972_+	ENSG00000160214	RRP1	rs150098700	21	43947668	148859	45367549	C	A	0.981333	-0.458478	0.051447	5.0275e-19	-0.624958	0.0688705	1.14304e-19	0.0725197	2
21:43798049:43799570:clu_46972_+	ENSG00000160214	RRP1	rs35267678	21	44169323	370514	45589206	C	T	0.957623	-0.235378	0.0348168	1.37531e-11	-0.169612	0.0351876	1.43397e-06	0	5
21:43798100:43799570:clu_46972_+	ENSG00000160214	RRP1	rs77434388	21	43484153	-314682	44904033	C	T	0.990488	1.24238	0.10158	2.13476e-34	1.03764	0.105207	6.03196e-23	-0.0206753	1
21:43798100:43799570:clu_46972_+	ENSG00000160214	RRP1	rs149503879	21	43851172	52337	45271053	G	A	0.988585	-0.17092	0.0941211	0.0693776	-0.802222	0.122493	5.7876e-11	0.635529	3
21:43798100:43799570:clu_46972_+	ENSG00000160214	RRP1	rs150098700	21	43947668	148833	45367549	C	A	0.981333	0.54207	0.0741492	2.66094e-13	0.827184	0.0981691	3.5735e-17	0.0814487	2
21:43798100:43799570:clu_46972_+	ENSG00000160214	RRP1	rs34279840	21	44207776	408941	45627659	C	T	0.963209	0.314327	0.054181	6.57541e-09	0.247565	0.0547821	6.21066e-06	-0.0582505	4
21:43798100:43799570:clu_46972_+	ENSG00000160214	RRP1	rs78198036	21	44219355	420520	45639238	C	T	0.934797	0.163668	0.0410066	6.57252e-05	0.181728	0.0411694	1.01402e-05	0	5
21:43865345:43959634:clu_46952_+	ENSG00000160216	AGPAT3	rs8134347	21	43903982	-8507	45323863	G	A	0.963734	0.411434	0.0569501	5.03069e-13	0.411434	0.0572532	6.66103e-13	0	1
21:43959859:43960632:clu_46953_+	ENSG00000160216	AGPAT3	rs3827249	21	43951447	-8798	45371328	G	A	0.741838	-0.153175	0.0218908	2.61081e-12	-0.153175	0.0220003	3.34529e-12	0	1
21:43959859:43967946:clu_46953_+	ENSG00000160216	AGPAT3	rs3827249	21	43951447	-12455	45371328	G	A	0.741838	0.268458	0.0256942	1.49369e-25	0.268458	0.0259831	5.0487e-25	0	1
21:43960779:43967946:clu_46953_+	ENSG00000160216	AGPAT3	rs3827249	21	43951447	-12915	45371328	G	A	0.741838	-0.197281	0.0245188	8.54632e-16	-0.197281	0.0246817	1.31664e-15	0	1
21:44055893:44059103:clu_46955_+	ENSG00000160218	TRAPPC10	rs143667910	21	44113292	55794	45533173	C	T	0.895911	0.236511	0.0395426	2.21562e-09	0.236511	0.0396891	2.53647e-09	0	1
21:44055893:44059106:clu_46955_+	ENSG00000160218	TRAPPC10	rs143667910	21	44113292	55793	45533173	C	T	0.895911	-0.222159	0.03909	1.32139e-08	-0.222159	0.0392203	1.47544e-08	0	1
21:44059214:44059465:clu_46956_+	ENSG00000160218	TRAPPC10	rs11413186	21	44014383	-44956	45434264	A	AT	0.806596	0.0905273	0.0185516	1.06218e-06	0.0905273	0.0185964	1.1274e-06	0	1
21:44094233:44096605:clu_46959_+	ENSG00000160218	TRAPPC10	rs965733	21	44016117	-79302	45435998	C	G	0.835848	0.128093	0.0283999	6.47307e-06	0.128093	0.028458	6.75994e-06	0	1
21:44164284:44164537:clu_47008_+	ENSG00000160221	GATD3A	rs117427685	21	43808190	-356220	45228071	G	T	0.991966	-1.02879	0.116866	1.32947e-18	-0.79983	0.127237	3.25479e-10	0.027861	2
21:44164284:44164537:clu_47008_+	ENSG00000160221	GATD3A	rs1005046	21	44162828	-1582	45582711	C	A	0.196258	0.458243	0.0256884	3.55199e-71	0.459057	0.0265392	4.92884e-67	-0.0249941	1
21:44164284:44164537:clu_47008_+	ENSG00000160221	GATD3A	rs578064722	21	44286198	121788	45706081	G	C	0.990181	-1.02403	0.107642	1.8465e-21	-0.699917	0.117379	2.47821e-09	0	3
21:44164368:44164537:clu_47008_+	ENSG00000160221	GATD3A	rs11089117	21	44165406	954	45585289	G	A	0.195671	-0.483388	0.0282147	8.49188e-66	-0.483388	0.0290468	3.47516e-62	0	1
21:44164480:44164537:clu_47008_+	ENSG00000160221	GATD3A	rs117427685	21	43808190	-356318	45228071	G	T	0.991966	1.00025	0.131423	2.72175e-14	1.03515	0.132242	4.97003e-15	-0.0170494	2
21:44164480:44164537:clu_47008_+	ENSG00000160221	GATD3A	rs117576009	21	43962369	-202139	45382250	A	G	0.979491	-0.465317	0.0841814	3.24734e-08	-0.357095	0.0847183	2.4968e-05	0.0793235	3
21:44164480:44164537:clu_47008_+	ENSG00000160221	GATD3A	rs2838507	21	44164164	-344	45584047	T	C	0.188165	-0.448559	0.0295965	6.93706e-52	-0.443934	0.0303868	2.44543e-48	0	1
21:44313682:44313913:clu_47025_+	ENSG00000141959	PFKL	rs9974092	21	44297364	-16433	45717247	G	A	0.924882	0.227542	0.0433469	1.52647e-07	0.227542	0.0434681	1.65262e-07	0	1
21:44313682:44313971:clu_47025_+	ENSG00000141959	PFKL	rs12483184	21	44309918	-3908	45729801	C	T	0.92302	0.237439	0.0369313	1.28279e-10	0.237439	0.037087	1.53145e-10	0	1
21:44314021:44316244:clu_47025_+	ENSG00000141959	PFKL	rs9974092	21	44297364	-17768	45717247	G	A	0.924882	-0.285424	0.0430379	3.31335e-11	-0.285424	0.0432326	4.05502e-11	0	1
21:44315127:44316244:clu_47025_+	ENSG00000141959	PFKL	rs9974877	21	44305975	-9710	45725858	C	T	0.683561	-0.11376	0.0205447	3.07324e-08	-0.11376	0.0206129	3.41146e-08	0	1
21:44315463:44316244:clu_47025_+	ENSG00000141959	PFKL	rs117555863	21	44304944	-10909	45724827	A	G	0.72981	0.0891013	0.0189963	2.72602e-06	0.0891013	0.0190382	2.86703e-06	0	1
21:44319415:44320084:clu_47026_+	ENSG00000141959	PFKL	rs138770901	21	44136271	-183478	45556153	C	T	0.994255	0.768873	0.156941	9.62733e-07	0.768873	0.157321	1.02239e-06	0	1
21:44323630:44323766:clu_47000_+	ENSG00000141959	PFKL	rs2070567	21	44306365	-17333	45726248	C	T	0.853023	0.154834	0.0253934	1.07788e-09	0.154834	0.0254885	1.24245e-09	0	1
21:44329893:44330043:clu_186109_-	ENSG00000160226,ENSG00000241728	CFAP410,AP001062.3	rs35498868	21	44334008	4040	45753891	C	T	0.79616	0.16914	0.0248559	1.01179e-11	0.16914	0.0249721	1.26008e-11	0	1
21:44330326:44330463:clu_186109_-	ENSG00000160226	CFAP410	rs142932867	21	44330472	77	45750355	C	T	0.993186	0.448806	0.133297	0.000759998	0.60453	0.133661	6.10112e-06	-0.0411604	3
21:44330326:44330463:clu_186109_-	ENSG00000160226	CFAP410	rs2236441	21	44335477	5082	45755360	C	T	0.799316	0.945344	0.0234156	<2.23e-308	0.925154	0.0273652	1.52371e-250	-0.14523	1
21:44330326:44330463:clu_186109_-	ENSG00000160226	CFAP410	rs375273189	21	44338734	8339	45758617	G	GC	0.803695	-0.321084	0.0273935	9.92547e-32	-0.181315	0.0280991	1.09888e-10	0	2
21:44330326:44330823:clu_186109_-	ENSG00000160226	CFAP410	rs2236441	21	44335477	4902	45755360	C	T	0.799316	-0.841817	0.0248272	5.25658e-252	-0.806151	0.0279	1.40857e-183	-0.14523	1
21:44330326:44330823:clu_186109_-	ENSG00000160226	CFAP410	rs375273189	21	44338734	8159	45758617	G	GC	0.803695	0.374188	0.0277884	2.4929e-41	0.256134	0.0286115	3.48622e-19	0	2
21:44333262:44334061:clu_186111_-	ENSG00000160226	CFAP410	rs3761392	21	44332293	-1369	45752176	A	C	0.16267	-0.0931127	0.023607	8.00388e-05	-0.156464	0.0242065	1.02158e-10	0.217888	2
21:44333262:44334061:clu_186111_-	ENSG00000160226	CFAP410	rs35498868	21	44334008	346	45753891	C	T	0.79616	0.23613	0.0210426	3.1965e-29	0.266367	0.0218199	2.83464e-34	0	1
21:44333262:44337649:clu_186111_-	ENSG00000160226	CFAP410	rs56328754	21	44296665	-38791	45716548	G	A	0.822428	-0.156709	0.0283942	3.40792e-08	-0.186244	0.0296149	3.19811e-10	-0.191121	3
21:44333262:44337649:clu_186111_-	ENSG00000160226	CFAP410	rs2236441	21	44335477	21	45755360	C	T	0.799316	-0.497154	0.0256402	9.44386e-84	-0.472582	0.0276278	1.35516e-65	-0.159236	1
21:44333262:44337649:clu_186111_-	ENSG00000160226	CFAP410	rs11870	21	44339162	3706	45759045	C	T	0.782095	0.457859	0.0252575	1.92743e-73	0.356217	0.0270142	1.05213e-39	0	2
21:44335804:44337649:clu_186111_-	ENSG00000160226	CFAP410	rs2236441	21	44335477	-1250	45755360	C	T	0.799316	0.165245	0.027071	1.03359e-09	0.133396	0.027545	1.27995e-06	-0.1657	2
21:44335804:44337649:clu_186111_-	ENSG00000160226	CFAP410	rs11702291	21	44343928	7201	45763811	G	A	0.776671	-0.210357	0.0262547	1.12716e-15	-0.1891	0.0267925	1.68972e-12	0	1
21:44337667:44338234:clu_186112_-	ENSG00000160226	CFAP410	rs574180101	21	44221496	-116455	45641379	GAA	G	0.468048	-0.0928869	0.0176122	1.33475e-07	-0.0780178	0.0177835	1.14871e-05	-0.093928	2
21:44337667:44338234:clu_186112_-	ENSG00000160226	CFAP410	rs2236441	21	44335477	-2474	45755360	C	T	0.799316	0.0868481	0.0217947	6.75301e-05	0.0964243	0.0220904	1.27132e-05	-0.117301	3
21:44337667:44338234:clu_186112_-	ENSG00000160226	CFAP410	rs62220413	21	44339627	1676	45759510	A	G	0.847535	0.170169	0.0240054	1.35291e-12	0.176295	0.0243517	4.50157e-13	0	1
21:44337667:44339118:clu_186112_-	ENSG00000160226	CFAP410	rs62220413	21	44339627	1234	45759510	A	G	0.847535	-0.154786	0.0315364	9.19356e-07	-0.154786	0.0316108	9.75076e-07	0	1
21:44426736:44435131:clu_47059_+	ENSG00000142185	TRPM2	rs2238722	21	44420722	-10211	45840605	C	T	0.756408	0.110829	0.0218375	3.87158e-07	0.110829	0.0218926	4.14043e-07	0	1
21:44886798:44888718:clu_186143_-	ENSG00000160255	ITGB2	rs760462	21	44908184	20426	46328099	T	C	0.179571	-0.180202	0.031943	1.6872e-08	-0.180202	0.0320458	1.87384e-08	0	1
21:44886851:44888798:clu_186144_-	ENSG00000160255	ITGB2	rs202127118	21	45123299	235474	46543214	T	A	0.983319	0.298628	0.0662166	6.48659e-06	0.298628	0.0663526	6.77525e-06	0	1
21:44886902:44888693:clu_186142_-	ENSG00000160255	ITGB2	rs684	21	44886246	-1552	46306161	C	T	0.783326	-0.117233	0.023786	8.27948e-07	-0.117233	0.0238461	8.82196e-07	0	1
21:44889430:44889994:clu_186147_-	ENSG00000160255	ITGB2	rs760459	21	44908920	19208	46328835	A	T	0.202597	-0.160394	0.0327947	1.00396e-06	-0.160394	0.0328749	1.06665e-06	0	1
21:44889469:44889994:clu_186147_-	ENSG00000160255	ITGB2	rs760462	21	44908184	18452	46328099	T	C	0.179571	-0.158681	0.0337278	2.54192e-06	-0.158681	0.0338023	2.67419e-06	0	1
21:44889495:44889978:clu_186147_-	ENSG00000160255	ITGB2	rs760462	21	44908184	18447	46328099	T	C	0.179571	0.138993	0.0271723	3.13314e-07	0.138993	0.0272437	3.36344e-07	0	1
21:44890112:44891809:clu_186148_-	ENSG00000160255	ITGB2	rs170960	21	44865017	-25944	46284932	G	C	0.375956	0.104167	0.0164188	2.23338e-10	0.104167	0.0164852	2.63518e-10	0	1
21:44890176:44891809:clu_186148_-	ENSG00000160255	ITGB2	rs235314	21	44851537	-39456	46271452	C	T	0.474262	-0.0893047	0.0181104	8.17564e-07	-0.0893047	0.0181553	8.70237e-07	0	1
21:44893544:44894971:clu_186150_-	ENSG00000160255	ITGB2	rs12627394	21	44900008	5750	46319923	G	A	0.743689	0.160183	0.020407	4.17881e-15	0.160183	0.0205367	6.19789e-15	0	1
21:44895048:44901573:clu_186149_-	ENSG00000160255	ITGB2	rs760459	21	44908920	10609	46328835	A	T	0.202597	-0.149231	0.0317925	2.68055e-06	-0.149231	0.0318639	2.82184e-06	0	1
21:44895060:44899067:clu_186150_-	ENSG00000160255	ITGB2	rs139471556	21	44845219	-51845	46265134	C	T	0.90719	0.0969499	0.0336882	0.00400383	0.175997	0.0347897	4.21703e-07	0.248145	2
21:44895060:44899067:clu_186150_-	ENSG00000160255	ITGB2	rs596566	21	44865908	-31156	46285823	T	C	0.375901	-0.16496	0.0199488	1.34886e-16	-0.190837	0.0207273	3.35249e-20	0	1
21:44898613:44899067:clu_186150_-	ENSG00000160255	ITGB2	rs235333	21	44897093	-1747	46317008	G	C	0.75	-0.109503	0.0212418	2.5356e-07	-0.109503	0.0212985	2.72821e-07	0	1
21:44900475:44901492:clu_186149_-	ENSG00000160255	ITGB2	rs440555	21	44881827	-19157	46301742	A	G	0.399666	0.113203	0.0157705	7.06638e-13	0.0946614	0.0161018	4.1292e-09	0.174563	2
21:44900475:44901492:clu_186149_-	ENSG00000160255	ITGB2	rs760463	21	44906083	5099	46325998	G	C	0.826927	0.159927	0.0204719	5.62797e-15	0.138531	0.0209241	3.57593e-11	0	1
21:44903535:44906915:clu_186149_-	ENSG00000160255	ITGB2	rs2838726	21	44895176	-10049	46315091	C	T	0.758011	-0.18735	0.0197055	1.95363e-21	-0.18735	0.0198943	4.63108e-21	0	1
21:44907095:44910284:clu_186151_-	ENSG00000160255	ITGB2	rs760462	21	44908184	-506	46328099	T	C	0.179571	-1.91847	0.0115922	<2.23e-308	-1.91847	0.0284398	<2.23e-308	0	1
21:44907095:44910284:clu_47098_+	ENSG00000160255 (OS)	ITGB2 (OS)	rs760462	21	44908184	-505	46328099	T	C	0.179571	-1.9249	0.0138999	<2.23e-308	-1.9249	0.029972	<2.23e-308	0	1
21:44908182:44910284:clu_186151_-	ENSG00000160255	ITGB2	rs760462	21	44908184	-1049	46328099	T	C	0.179571	1.63107	0.0083173	<2.23e-308	1.63107	0.0230985	<2.23e-308	0	1
21:44908182:44910284:clu_47098_+	ENSG00000160255 (OS)	ITGB2 (OS)	rs760462	21	44908184	-1049	46328099	T	C	0.179571	1.61879	0.00975543	<2.23e-308	1.61879	0.0239811	<2.23e-308	0	1
21:44921327:44922913:clu_47119_+	ENSG00000227039	ITGB2-AS1	rs2006272	21	44919414	-2706	46339329	A	G	0.771059	0.246459	0.0207982	2.15219e-32	0.228407	0.0213952	1.32404e-26	0.111483	2
21:44921327:44922913:clu_47119_+	ENSG00000227039	ITGB2-AS1	rs9983174	21	44929116	6996	46349031	T	C	0.546875	0.255733	0.0171008	1.45689e-50	0.219113	0.0179208	2.23779e-34	-0.177063	1
21:44921327:44922913:clu_47119_+	ENSG00000227039	ITGB2-AS1	rs6518206	21	44974217	52097	46394132	A	G	0.373802	-0.113706	0.0180151	2.75931e-10	-0.0933526	0.0185137	4.59821e-07	0	3
21:44921327:44926868:clu_47119_+	ENSG00000227039	ITGB2-AS1	rs8129251	21	44918939	-5158	46338854	G	A	0.568255	0.350284	0.0203861	3.58948e-66	0.190892	0.0280051	9.33964e-12	0.620666	2
21:44921327:44926868:clu_47119_+	ENSG00000227039	ITGB2-AS1	rs2006272	21	44919414	-4683	46339329	A	G	0.771059	0.392989	0.0245116	7.54027e-58	0.237562	0.0319961	1.1302e-13	0.111483	1
21:44921327:44926868:clu_47119_+	ENSG00000227039	ITGB2-AS1	rs9983174	21	44929116	5019	46349031	T	C	0.546875	0.201608	0.0206704	1.78292e-22	0.11924	0.0221806	7.62164e-08	0	3
21:44921351:44922913:clu_47119_+	ENSG00000227039	ITGB2-AS1	rs9983174	21	44929116	6984	46349031	T	C	0.546875	0.13495	0.0155124	3.33411e-18	0.13495	0.0156323	5.98864e-18	0	1
21:44922983:44926868:clu_47119_+	ENSG00000227039	ITGB2-AS1	rs2006272	21	44919414	-5511	46339329	A	G	0.771059	0.269428	0.0223329	1.63362e-33	0.25202	0.0228151	2.28632e-28	0.111483	1
21:44922983:44926868:clu_47119_+	ENSG00000227039	ITGB2-AS1	rs9983174	21	44929116	4191	46349031	T	C	0.546875	0.15467	0.0186708	1.19049e-16	0.131789	0.0189152	3.23001e-12	0	2
21:44927004:44927625:clu_47119_+	ENSG00000227039	ITGB2-AS1	rs8129251	21	44918939	-8375	46338854	G	A	0.568255	0.356125	0.0196597	2.45037e-73	0.341191	0.0237033	5.62316e-47	0.483181	1
21:44927004:44927625:clu_47119_+	ENSG00000227039	ITGB2-AS1	rs3761394	21	44921730	-5584	46341645	G	A	0.787544	0.148116	0.0247996	2.33613e-09	-0.142422	0.0289403	8.59964e-07	0.326411	3
21:44927004:44927625:clu_47119_+	ENSG00000227039	ITGB2-AS1	rs9983174	21	44929116	1802	46349031	T	C	0.546875	0.296297	0.0197316	5.73641e-51	0.235924	0.0218304	3.18416e-27	-0.0983491	2
21:44927004:44927625:clu_47119_+	ENSG00000227039	ITGB2-AS1	rs117311098	21	44952802	25488	46372717	C	T	0.984358	0.170184	0.0796119	0.0325439	0.371737	0.08029	3.65802e-06	0.0192101	5
21:44927004:44927625:clu_47119_+	ENSG00000227039	ITGB2-AS1	21_44984211_C_CA	21	44984211	56897	46404126	C	CA	0.00625274	0.670728	0.129941	2.44593e-07	0.608668	0.130558	3.1307e-06	0	4
21:44927004:44927854:clu_47119_+	ENSG00000227039	ITGB2-AS1	rs2006272	21	44919414	-8015	46339329	A	G	0.771059	0.213656	0.0252863	2.92527e-17	0.213656	0.0254772	5.02174e-17	0	1
21:44927663:44927854:clu_47119_+	ENSG00000227039	ITGB2-AS1	rs2006272	21	44919414	-8344	46339329	A	G	0.771059	-0.114787	0.02405	1.81645e-06	-0.114787	0.0241063	1.9198e-06	0	1
21:44927667:44927854:clu_47119_+	ENSG00000227039	ITGB2-AS1	rs2838736	21	44915455	-12305	46335370	C	T	0.573194	0.112634	0.0215894	1.81748e-07	0.112098	0.0217877	2.67462e-07	-0.0588348	4
21:44927667:44927854:clu_47119_+	ENSG00000227039	ITGB2-AS1	rs8129251	21	44918939	-8821	46338854	G	A	0.568255	-0.399026	0.0205171	3.0031e-84	-0.209409	0.0262308	1.42416e-15	0.525429	2
21:44927667:44927854:clu_47119_+	ENSG00000227039	ITGB2-AS1	rs11702770	21	44924915	-2845	46344830	A	G	0.739751	-0.422026	0.0232871	2.10802e-73	-0.272398	0.0284112	9.00855e-22	0.158871	1
21:44927667:44927854:clu_47119_+	ENSG00000227039	ITGB2-AS1	rs9983174	21	44929116	1356	46349031	T	C	0.546875	-0.280422	0.0207879	1.79844e-41	-0.175473	0.0223596	4.23478e-15	0	3
21:44927744:44927854:clu_47119_+	ENSG00000227039	ITGB2-AS1	rs760452	21	44920726	-7073	46340641	T	C	0.547883	-0.124093	0.0149302	9.44883e-17	-0.124093	0.0150373	1.55365e-16	0	1
21:44927764:44927854:clu_47119_+	ENSG00000227039	ITGB2-AS1	rs13047425	21	44915078	-12731	46334993	C	T	0.860273	-0.110156	0.0292948	0.000169738	-0.162517	0.0298815	5.36679e-08	-0.0678469	4
21:44927764:44927854:clu_47119_+	ENSG00000227039	ITGB2-AS1	rs8129251	21	44918939	-8870	46338854	G	A	0.568255	-0.35414	0.0197402	5.74134e-72	-0.176207	0.0274067	1.28147e-10	0.620666	3
21:44927764:44927854:clu_47119_+	ENSG00000227039	ITGB2-AS1	rs2006272	21	44919414	-8395	46339329	A	G	0.771059	-0.354171	0.0238891	9.99854e-50	-0.217107	0.0314475	5.06359e-12	0.111483	2
21:44927764:44927854:clu_47119_+	ENSG00000227039	ITGB2-AS1	rs9983174	21	44929116	1307	46349031	T	C	0.546875	-0.272899	0.0198751	6.65423e-43	-0.206006	0.0216453	1.77613e-21	0.0653625	1
21:44927764:44927854:clu_47119_+	ENSG00000227039	ITGB2-AS1	rs140389144	21	44984341	56532	46404256	A	ACCT	0.887263	0.182441	0.0323387	1.68514e-08	0.155568	0.0329244	2.30121e-06	0	5
21:44927943:44928042:clu_47088_+	ENSG00000227039	ITGB2-AS1	rs9983174	21	44929116	1124	46349031	T	C	0.546875	0.218374	0.0152215	1.12088e-46	0.225679	0.0163511	2.47637e-43	-0.0983491	1
21:44927943:44928042:clu_47088_+	ENSG00000227039	ITGB2-AS1	rs117311098	21	44952802	24810	46372717	C	T	0.984358	0.255284	0.0612071	3.03495e-05	0.290699	0.0627056	3.55326e-06	-0.1642	2
21:44927943:44928042:clu_47088_+	ENSG00000227039	ITGB2-AS1	rs6518206	21	44974217	46225	46394132	A	G	0.373802	-0.143641	0.0159361	1.99425e-19	-0.0772078	0.0170202	5.72649e-06	0.179282	3
21:44927943:44928042:clu_47088_+	ENSG00000227039	ITGB2-AS1	rs9808801	21	45004178	76186	46424093	G	A	0.943073	-0.0964787	0.0341254	0.00469594	-0.157767	0.0356359	9.54672e-06	0	4
21:44927943:44928276:clu_47088_+	ENSG00000227039	ITGB2-AS1	rs9983174	21	44929116	1007	46349031	T	C	0.546875	0.251517	0.0182073	2.09609e-43	0.24235	0.0190157	3.33549e-37	-0.0983491	1
21:44927943:44928276:clu_47088_+	ENSG00000227039	ITGB2-AS1	rs117311098	21	44952802	24693	46372717	C	T	0.984358	0.292976	0.073111	6.14211e-05	0.323893	0.0748069	1.49303e-05	-0.1642	3
21:44927943:44928276:clu_47088_+	ENSG00000227039	ITGB2-AS1	rs6518206	21	44974217	46108	46394132	A	G	0.373802	-0.158172	0.0190575	1.04369e-16	-0.10038	0.0198266	4.12929e-07	0	2
21:44927943:44928354:clu_47088_+	ENSG00000227039	ITGB2-AS1	rs7276960	21	44930150	2002	46350065	T	C	0.619925	0.239308	0.0213434	3.54999e-29	0.239308	0.0216276	1.85525e-28	0	1
21:44927943:44928754:clu_47088_+	ENSG00000227039	ITGB2-AS1	rs7276960	21	44930150	1802	46350065	T	C	0.619925	0.0805495	0.0167393	1.49419e-06	0.0772757	0.0167929	4.19071e-06	-0.0406309	2
21:44927943:44928754:clu_47088_+	ENSG00000227039	ITGB2-AS1	rs141621782	21	45208605	280257	46628520	AGT	A	0.959064	-0.205058	0.0409387	5.47422e-07	-0.197389	0.0410781	1.54585e-06	0	1
21:44927943:44928773:clu_47088_+	ENSG00000227039	ITGB2-AS1	rs7281970	21	44930144	1786	46350059	A	C	0.620299	-0.10608	0.0226664	2.86777e-06	-0.10608	0.0227172	3.01759e-06	0	1
21:44927943:44928808:clu_47088_+	ENSG00000227039	ITGB2-AS1	rs9983174	21	44929116	741	46349031	T	C	0.546875	0.145094	0.0149678	3.20448e-22	0.138076	0.0153915	2.94019e-19	0.088377	1
21:44927943:44928808:clu_47088_+	ENSG00000227039	ITGB2-AS1	rs548708520	21	44963277	34902	46383192	G	A	0.994345	-0.346997	0.101087	0.000597711	-0.477972	0.101965	2.76394e-06	-0.0994993	3
21:44927943:44928808:clu_47088_+	ENSG00000227039	ITGB2-AS1	rs6518206	21	44974217	45842	46394132	A	G	0.373802	-0.0956807	0.0155609	7.80722e-10	-0.0778362	0.0159273	1.024e-06	0	2
21:44943837:44960100:clu_47127_+	ENSG00000160256	FAM207A	rs914219	21	44994973	43005	46414888	G	A	0.941739	0.264796	0.0484381	4.58529e-08	0.264796	0.0485872	5.03943e-08	0	1
21:44967181:44973197:clu_47127_+	ENSG00000160256	FAM207A	rs9976402	21	44942375	-27814	46362290	T	C	0.642594	-0.177939	0.0244269	3.22724e-13	-0.177939	0.0245634	4.35353e-13	0	1
21:44967181:44973200:clu_47127_+	ENSG00000160256	FAM207A	rs9976402	21	44942375	-27815	46362290	T	C	0.642594	0.207062	0.0239955	6.17935e-18	0.207062	0.0241845	1.11151e-17	0	1
21:44967181:44976680:clu_47127_+	ENSG00000160256	FAM207A	rs2012438	21	44983352	11422	46403267	A	G	0.84713	0.396682	0.0312617	6.79747e-37	0.396682	0.0317855	9.59975e-36	0	1
21:45134832:45171610:clu_47133_+	ENSG00000197381	ADARB1	rs76661497	21	45118690	-34531	46538605	C	T	0.952064	0.24772	0.0499481	7.06591e-07	0.24772	0.0500727	7.52899e-07	0	1
21:45222107:45225547:clu_47138_+	ENSG00000197381	ADARB1	rs422720	21	45159039	-64788	46578954	C	A	0.411667	-0.114487	0.0248529	4.09322e-06	-0.107956	0.0249197	1.47649e-05	-0.0314834	2
21:45222107:45225547:clu_47138_+	ENSG00000197381	ADARB1	rs73233871	21	45223528	-299	46643443	C	T	0.915375	0.372536	0.0426359	2.38087e-18	0.366816	0.0429897	1.43037e-17	0	1
21:45223577:45225547:clu_47138_+	ENSG00000197381	ADARB1	rs73233871	21	45223528	-1034	46643443	C	T	0.915375	-0.353411	0.0433085	3.34149e-16	-0.353411	0.0436036	5.27014e-16	0	1
21:45265635:45266022:clu_186231_-	ENSG00000186866	POFUT2	rs13047688	21	45249375	-16454	46669290	G	A	0.740213	0.132934	0.023983	2.97577e-08	0.132934	0.0240587	3.28715e-08	0	1
21:45265635:45267590:clu_186231_-	ENSG00000186866	POFUT2	rs13047688	21	45249375	-17238	46669290	G	A	0.740213	-0.124	0.0224032	3.11359e-08	-0.124	0.0224737	3.43744e-08	0	1
21:45283527:45285678:clu_186236_-	ENSG00000186866	POFUT2	rs73371030	21	45289015	4412	46708930	T	C	0.969921	0.352406	0.0658371	8.66542e-08	0.352406	0.0660321	9.4554e-08	0	1
21:45288182:45289351:clu_47157_+	ENSG00000223768	LINC00205	rs2838856	21	45260851	-27915	46680766	T	G	0.699544	-0.10878	0.0220962	8.52187e-07	-0.10878	0.0221504	9.06245e-07	0	1
21:45478353:45479902:clu_47165_+	ENSG00000182871	COL18A1	rs202229928	21	45479184	57	46899098	GT	G	0.928463	-0.697205	0.0354675	4.98285e-86	-0.384048	0.0393064	1.50499e-22	0.346578	2
21:45478353:45479902:clu_47165_+	ENSG00000182871	COL18A1	rs28608951	21	45480632	1505	46900546	C	T	0.69139	-0.600779	0.0180539	8.32215e-243	-0.553063	0.0214177	4.93399e-147	0.1711	1
21:45478353:45479902:clu_47165_+	ENSG00000182871	COL18A1	rs78063943	21	45513546	34419	46933460	C	CCA	0.56238	0.0140099	0.019053	0.46215	0.126665	0.0193754	6.25922e-11	0	3
21:45478841:45479902:clu_47165_+	ENSG00000182871	COL18A1	rs2236463	21	45477339	-2032	46897253	T	C	0.92271	0.327186	0.0349248	7.37225e-21	0.162866	0.0356866	5.02372e-06	-0.159333	2
21:45478841:45479902:clu_47165_+	ENSG00000182871	COL18A1	rs2236470	21	45483107	3736	46903021	A	G	0.75774	-0.65833	0.0193391	5.45218e-254	-0.642803	0.021793	3.25766e-191	0	1
21:45479066:45479902:clu_47165_+	ENSG00000182871	COL18A1	rs2236467	21	45480496	1012	46900410	C	T	0.932241	-0.0835306	0.035899	0.0199746	-0.163635	0.0361076	5.84629e-06	-0.103258	2
21:45479066:45479902:clu_47165_+	ENSG00000182871	COL18A1	rs11089009	21	45488094	8610	46908008	G	A	0.756194	-0.446175	0.0200601	1.34997e-109	-0.456065	0.0211812	7.8761e-103	0	1
21:45479066:45480070:clu_47165_+	ENSG00000182871	COL18A1	rs28608951	21	45480632	1064	46900546	C	T	0.69139	0.340393	0.0239801	9.86082e-46	0.340393	0.0244692	5.42242e-44	0	1
21:45479080:45479902:clu_186257_-	ENSG00000182871 (OS)	COL18A1 (OS)	rs2838940	21	45481019	1528	46900933	A	G	0.694103	0.354409	0.0233582	5.35588e-52	0.354409	0.0239024	9.75678e-50	0	1
21:45479080:45479902:clu_47165_+	ENSG00000182871	COL18A1	rs2230687	21	45476389	-3102	46896303	C	G	0.912902	-0.586144	0.0427663	9.38147e-43	-0.243164	0.0442537	3.91196e-08	-0.0518494	3
21:45479080:45479902:clu_47165_+	ENSG00000182871	COL18A1	rs7280620	21	45479809	318	46899723	T	C	0.93191	1.39277	0.0431841	3.29337e-228	0.548372	0.0519314	4.58853e-26	0.408276	2
21:45479080:45479902:clu_47165_+	ENSG00000182871	COL18A1	rs28608951	21	45480632	1141	46900546	C	T	0.69139	1.24984	0.0182613	<2.23e-308	1.10995	0.028006	<2.23e-308	0	1
21:45479964:45480070:clu_186257_-	ENSG00000182871 (OS)	COL18A1 (OS)	rs11367202	21	45485502	5485	46905416	GA	G	0.693867	-0.180981	0.0247343	2.53558e-13	-0.180981	0.0248679	3.39575e-13	0	1
21:45479964:45480070:clu_47165_+	ENSG00000182871	COL18A1	rs34869404	21	45449863	-30154	46869777	AG	A	0.912041	0.297279	0.0382134	7.2847e-15	0.224163	0.0385774	6.22016e-09	-0.0810332	2
21:45479964:45480070:clu_47165_+	ENSG00000182871	COL18A1	rs2236467	21	45480496	479	46900410	C	T	0.932241	-1.03685	0.0401799	7.73881e-147	-1.01683	0.042994	1.16458e-123	0	1
21:45479964:45480113:clu_47165_+	ENSG00000182871	COL18A1	rs80289899	21	45476544	-3494	46896458	T	G	0.802212	0.0858919	0.0280158	0.00217065	0.126413	0.0282644	7.73012e-06	-0.126711	2
21:45479964:45480113:clu_47165_+	ENSG00000182871	COL18A1	rs1131100	21	45479928	-110	46899842	C	T	0.934113	0.488226	0.0440469	1.49625e-28	0.513467	0.0449588	3.29053e-30	0	1
21:45480156:45480467:clu_186257_-	ENSG00000182871 (OS)	COL18A1 (OS)	rs2236471	21	45483376	3064	46903290	G	A	0.694191	-0.210441	0.023779	8.75969e-19	-0.210441	0.0239676	1.63103e-18	0	1
21:45480858:45481963:clu_186258_-	ENSG00000182871 (OS)	COL18A1 (OS)	rs4819123	21	45494280	12869	46914194	T	C	0.790972	0.15025	0.0303733	7.5446e-07	0.15025	0.0304499	8.04167e-07	0	1
21:45480858:45481963:clu_47166_+	ENSG00000182871	COL18A1	rs12482373	21	45482466	1056	46902380	G	A	0.763874	-0.154268	0.0248516	5.3815e-10	-0.154268	0.0249493	6.2794e-10	0	1
21:45482821:45486861:clu_186258_-	ENSG00000182871 (OS)	COL18A1 (OS)	rs146899000	21	45500293	15452	46920207	A	AGT	0.516764	-0.119581	0.0246265	1.19925e-06	-0.119581	0.0246865	1.27273e-06	0	1
21:45482821:45486870:clu_47166_+	ENSG00000182871	COL18A1	rs2236469	21	45482476	-2369	46902390	G	A	0.763356	0.32385	0.027102	6.54638e-33	0.32385	0.027502	5.2188e-32	0	1
21:45487509:45488418:clu_186261_-	ENSG00000182871 (OS)	COL18A1 (OS)	rs11702425	21	45488441	477	46908355	T	C	0.700043	-0.109291	0.0244935	8.11815e-06	-0.109291	0.0245425	8.46292e-06	0	1
21:45487509:45488418:clu_47167_+	ENSG00000182871	COL18A1	rs2838946	21	45488655	692	46908569	C	T	0.939949	-0.411447	0.0412058	1.76971e-23	-0.411447	0.0416347	4.96679e-23	0	1
21:45487509:45489486:clu_47167_+	ENSG00000182871	COL18A1	rs9979845	21	45480033	-8464	46899947	G	A	0.760559	0.254781	0.0267162	1.47621e-21	0.254781	0.026967	3.45748e-21	0	1
21:45487509:45490275:clu_47167_+	ENSG00000182871	COL18A1	rs12482088	21	45482059	-6833	46901973	A	C	0.756798	0.2633	0.0257641	1.61906e-24	0.2633	0.026045	5.01764e-24	0	1
21:45488444:45489486:clu_186261_-	ENSG00000182871 (OS)	COL18A1 (OS)	rs78184684	21	45434203	-54762	46854117	G	T	0.795111	-0.17436	0.0293499	2.8372e-09	-0.17436	0.0294599	3.24765e-09	0	1
21:45488444:45489486:clu_47167_+	ENSG00000182871	COL18A1	rs2838946	21	45488655	-310	46908569	C	T	0.939949	0.764721	0.044368	1.42864e-66	0.764721	0.0457387	9.47329e-63	0	1
21:45488444:45490275:clu_47167_+	ENSG00000182871	COL18A1	rs12482088	21	45482059	-7300	46901973	A	C	0.756798	0.438175	0.0254725	2.57088e-66	0.413888	0.0268095	9.07406e-54	-0.202841	1
21:45488444:45490275:clu_47167_+	ENSG00000182871	COL18A1	rs78394363	21	45495808	6449	46915722	C	T	0.882303	-0.272328	0.0348596	5.62231e-15	-0.160559	0.0358214	7.38744e-06	0	2
21:45489521:45490275:clu_47167_+	ENSG00000182871	COL18A1	rs2236469	21	45482476	-7422	46902390	G	A	0.763356	-0.240367	0.0242814	4.19393e-23	-0.240367	0.0245271	1.12505e-22	0	1
21:45490346:45490836:clu_47168_+	ENSG00000182871	COL18A1	rs2838946	21	45488655	-1936	46908569	C	T	0.939949	0.348077	0.0435028	1.23148e-15	0.348077	0.0437925	1.89026e-15	0	1
21:45490346:45491225:clu_186262_-	ENSG00000182871 (OS)	COL18A1 (OS)	rs9983599	21	45480942	-9844	46900856	C	T	0.758624	-0.306253	0.0204529	1.09318e-50	-0.326373	0.0212826	4.45052e-53	0.184323	1
21:45490346:45491225:clu_186262_-	ENSG00000182871 (OS)	COL18A1 (OS)	rs2236483	21	45506140	15354	46926054	T	C	0.616504	0.0446706	0.0185524	0.0160488	0.0976132	0.0188802	2.33926e-07	0	2
21:45490346:45491225:clu_47168_+	ENSG00000182871	COL18A1	rs12482088	21	45482059	-8726	46901973	A	C	0.756798	0.334051	0.0259913	8.33757e-38	0.334051	0.0264396	1.36312e-36	0	1
21:45490469:45490576:clu_186263_-	ENSG00000182871 (OS)	COL18A1 (OS)	rs2236470	21	45483107	-7416	46903021	A	G	0.75774	0.667652	0.027136	1.14642e-133	0.286729	0.0354544	6.10283e-16	0.592322	2
21:45490469:45490576:clu_186263_-	ENSG00000182871 (OS)	COL18A1 (OS)	rs9981434	21	45488949	-1574	46908863	A	G	0.550586	0.716382	0.0228768	2.93082e-215	0.570099	0.0309805	1.26926e-75	0	1
21:45490497:45490576:clu_186263_-	ENSG00000182871 (OS)	COL18A1 (OS)	rs9981434	21	45488949	-1588	46908863	A	G	0.550586	-0.586264	0.0221344	1.38528e-154	-0.586264	0.0237297	9.23542e-135	0	1
21:45490871:45491225:clu_47168_+	ENSG00000182871	COL18A1	rs2838946	21	45488655	-2393	46908569	C	T	0.939949	-0.290914	0.0443924	5.62973e-11	-0.290914	0.0445893	6.8317e-11	0	1
21:45491314:45493163:clu_47169_+	ENSG00000182871	COL18A1	rs9979601	21	45479764	-12474	46899678	G	C	0.760548	0.203988	0.0246849	1.41246e-16	0.203988	0.0248582	2.28543e-16	0	1
21:45493225:45493510:clu_47170_+	ENSG00000182871	COL18A1	rs9979601	21	45479764	-13603	46899678	G	C	0.760548	0.246295	0.023377	5.91132e-26	0.246295	0.0236447	2.08516e-25	0	1
21:45493225:45494545:clu_47170_+	ENSG00000182871	COL18A1	rs3818656	21	45481371	-12514	46901285	C	T	0.699914	0.112066	0.0229038	9.93674e-07	0.112066	0.0229587	1.05449e-06	0	1
21:45493225:45504416:clu_47170_+	ENSG00000182871	COL18A1	rs28608951	21	45480632	-18188	46900546	C	T	0.69139	0.156777	0.0236171	3.17297e-11	0.156777	0.0237215	3.86681e-11	0	1
21:45493575:45494545:clu_186266_-	ENSG00000173638	SLC19A1	rs59130519	21	45479616	-14444	46899530	CAT	C	0.756938	-0.166691	0.0279797	2.56018e-09	-0.166691	0.0280839	2.9301e-09	0	1
21:45493575:45494862:clu_47170_+	ENSG00000182871	COL18A1	rs28608951	21	45480632	-13586	46900546	C	T	0.69139	0.14793	0.0215538	6.72866e-12	0.14793	0.0216558	8.43372e-12	0	1
21:45495432:45496500:clu_47171_+	ENSG00000182871	COL18A1	rs11089006	21	45486332	-9634	46906246	G	C	0.758734	-0.360644	0.0281936	1.82511e-37	-0.382599	0.0289346	6.47163e-40	0.137887	1
21:45495432:45496500:clu_47171_+	ENSG00000182871	COL18A1	rs9976313	21	45520924	24958	46940838	A	G	0.59086	0.0960971	0.0252159	0.00013842	0.142004	0.0254896	2.53191e-08	0	2
21:45495432:45505218:clu_47171_+	ENSG00000182871	COL18A1	rs13049147	21	45483824	-16501	46903738	A	G	0.694427	0.217317	0.0246321	1.1193e-18	0.247392	0.0252336	1.08124e-22	-0.0840434	1
21:45495432:45505218:clu_47171_+	ENSG00000182871	COL18A1	rs112864061	21	45506054	5729	46925968	G	A	0.98481	0.356364	0.0939457	0.00014866	0.406477	0.0945004	1.69776e-05	-0.0587286	3
21:45495432:45505218:clu_47171_+	ENSG00000182871	COL18A1	rs142342863	21	45517648	17323	46937562	GCCTGT	G	0.561779	-0.0915156	0.0237166	0.000113985	-0.124146	0.0240974	2.5791e-07	0	2
21:45497092:45497599:clu_186273_-	ENSG00000173638	SLC19A1	rs10483080	21	45506088	8742	46926002	C	G	0.866782	-0.130402	0.0351749	0.000209526	-0.214097	0.0361156	3.06482e-09	-0.222667	2
21:45497092:45497599:clu_186273_-	ENSG00000173638	SLC19A1	rs11281978	21	45514492	17146	46934406	G	GTGCTGAGC	0.564073	-0.2286	0.0240814	2.24949e-21	-0.261268	0.0249257	1.04659e-25	0	1
21:45497092:45497599:clu_47172_+	ENSG00000182871	COL18A1	rs9979601	21	45479764	-17581	46899678	G	C	0.760548	-0.209367	0.0263687	2.02189e-15	-0.209367	0.0265394	3.04824e-15	0	1
21:45497092:45497607:clu_47172_+	ENSG00000182871	COL18A1	rs67843080	21	45479292	-18057	46899206	CAT	C	0.773802	0.166466	0.0264805	3.24987e-10	0.180288	0.0267326	1.53949e-11	0.103407	1
21:45497092:45497607:clu_47172_+	ENSG00000182871	COL18A1	rs7278332	21	45520610	23261	46940524	A	G	0.594563	-0.0981128	0.0225419	1.34612e-05	-0.113897	0.0227061	5.27191e-07	0	2
21:45497092:45497617:clu_47172_+	ENSG00000182871	COL18A1	rs2838940	21	45481019	-16335	46900933	A	G	0.694103	0.16228	0.0225227	5.79632e-13	0.16228	0.0226404	7.6262e-13	0	1
21:45502969:45503933:clu_186249_-	ENSG00000173638	SLC19A1	rs13048192	21	45434774	-68677	46854688	G	A	0.89274	-0.465381	0.0313599	8.07516e-50	-0.199319	0.0327138	1.1095e-09	-0.0310039	4
21:45502969:45503933:clu_186249_-	ENSG00000173638	SLC19A1	rs145547815	21	45508897	5446	46928811	G	A	0.987756	0.449776	0.088054	3.25666e-07	0.892885	0.0890493	1.16156e-23	-0.0301644	3
21:45502969:45503933:clu_186249_-	ENSG00000173638	SLC19A1	rs17004785	21	45512704	9253	46932618	G	C	0.892092	0.525654	0.0298961	3.34154e-69	0.923929	0.0325264	1.7278e-177	-0.298966	2
21:45502969:45503933:clu_186249_-	ENSG00000173638	SLC19A1	rs1888530	21	45516509	13058	46936423	C	T	0.564598	0.659581	0.0172827	<2.23e-308	0.847991	0.021336	<2.23e-308	-0.0983322	1
21:45502969:45503933:clu_186249_-	ENSG00000173638	SLC19A1	rs145363485	21	45553036	49585	46972950	G	A	0.989815	0.0737183	0.0951748	0.438601	0.579564	0.0960264	1.58504e-09	-0.00264915	5
21:45502969:45503933:clu_186249_-	ENSG00000173638	SLC19A1	rs6518254	21	45655768	152317	47075682	C	A	0.00922945	-0.178013	0.102733	0.0831369	-0.43779	0.102958	2.11769e-05	0	6
21:45502969:45525817:clu_186249_-	ENSG00000173638	SLC19A1	rs111761582	21	45461787	-52606	46881701	C	A	0.974318	-0.482066	0.0534938	2.03037e-19	-0.285032	0.0550295	2.22334e-07	-0.0382762	5
21:45502969:45525817:clu_186249_-	ENSG00000173638	SLC19A1	rs62214267	21	45495614	-18779	46915528	G	A	0.868205	-0.478242	0.0254214	5.9546e-79	-0.272774	0.0290955	6.91068e-21	0.392668	3
21:45502969:45525817:clu_186249_-	ENSG00000173638	SLC19A1	rs146899000	21	45500293	-14100	46920207	A	AGT	0.516764	-0.391549	0.016422	1.19781e-125	-0.132347	0.0205951	1.30885e-10	0.134408	4
21:45502969:45525817:clu_186249_-	ENSG00000173638	SLC19A1	rs7278425	21	45506637	-7756	46926551	C	T	0.827218	-0.208837	0.0222889	7.28652e-21	-0.266674	0.0234569	5.98872e-30	-0.158057	2
21:45502969:45525817:clu_186249_-	ENSG00000173638	SLC19A1	rs1888530	21	45516509	2116	46936423	C	T	0.564598	-0.461816	0.0160333	1.93922e-182	-0.390071	0.0194634	2.40829e-89	0	1
21:45504512:45505237:clu_186273_-	ENSG00000173638	SLC19A1	rs2274808	21	45486713	-18162	46906627	C	T	0.757771	-0.252559	0.0234867	5.72076e-27	-0.289788	0.0239204	8.83295e-34	0.0333183	2
21:45504512:45505237:clu_186273_-	ENSG00000173638	SLC19A1	rs116416605	21	45507348	2473	46927262	G	A	0.875665	0.0934143	0.0314073	0.00293667	0.1924	0.0321473	2.16473e-09	-0.203163	3
21:45504512:45505237:clu_186273_-	ENSG00000173638	SLC19A1	rs7867	21	45512738	7863	46932652	G	A	0.56661	0.231816	0.0206006	2.24195e-29	0.283334	0.0214465	7.56184e-40	0	1
21:45504556:45505134:clu_186267_-	ENSG00000173638	SLC19A1	rs2236483	21	45506140	1295	46926054	T	C	0.616504	-0.158826	0.0237227	2.15485e-11	-0.196572	0.0250739	4.51509e-15	-0.310973	1
21:45504556:45505134:clu_186267_-	ENSG00000173638	SLC19A1	rs78487064	21	45509639	4794	46929553	C	G	0.861172	-0.0849874	0.0335207	0.0112328	-0.17095	0.0352869	1.26881e-06	0	2
21:45505431:45505835:clu_47173_+	ENSG00000182871	COL18A1	rs116618591	21	45504408	-1225	46924322	G	A	0.986138	0.75191	0.0905825	1.03385e-16	0.75191	0.0912283	1.69257e-16	0	1
21:45505431:45505838:clu_186267_-	ENSG00000173638	SLC19A1	rs3028012	21	45484619	-21016	46904533	C	CACAT	0.695214	-0.173039	0.0203827	2.07497e-17	-0.173039	0.0205332	3.53712e-17	0	1
21:45505431:45505838:clu_47173_+	ENSG00000182871	COL18A1	rs116618591	21	45504408	-1226	46924322	G	A	0.986138	-0.65789	0.0945664	3.47808e-12	-0.65789	0.0950375	4.43979e-12	0	1
21:45507182:45507424:clu_186278_-	ENSG00000173638	SLC19A1	rs78063943	21	45513546	6243	46933460	C	CCA	0.56238	0.188547	0.0231421	3.71968e-16	0.188547	0.0233032	5.91617e-16	0	1
21:45507335:45507424:clu_186278_-	ENSG00000173638	SLC19A1	rs7278425	21	45506637	-743	46926551	C	T	0.827218	-0.228215	0.0300858	3.31302e-14	-0.296681	0.0306302	3.46173e-22	-0.157417	2
21:45507335:45507424:clu_186278_-	ENSG00000173638	SLC19A1	rs78063943	21	45513546	6166	46933460	C	CCA	0.56238	-0.30717	0.0230197	1.28794e-40	-0.34276	0.0237373	2.90836e-47	0	1
21:45511150:45512314:clu_47174_+	ENSG00000182871	COL18A1	rs1888529	21	45516349	4617	46936263	G	C	0.566681	0.105427	0.0236567	8.33003e-06	0.105427	0.0237045	8.68605e-06	0	1
21:45511223:45514896:clu_186249_-	ENSG00000173638	SLC19A1	rs532349071	21	45508080	-4980	46927994	ACAGGTGGGTGAGTGGATGGATGGTGGT	A	0.987319	0.211858	0.057939	0.000255611	0.382623	0.0584663	5.9762e-11	-0.0342471	3
21:45511223:45514896:clu_186249_-	ENSG00000173638	SLC19A1	rs17004785	21	45512704	-356	46932618	G	C	0.892092	0.172496	0.0204482	3.28958e-17	0.320782	0.0216374	1.0049e-49	-0.298966	2
21:45511223:45514896:clu_186249_-	ENSG00000173638	SLC19A1	rs1888530	21	45516509	3449	46936423	C	T	0.564598	0.233082	0.0127647	1.7297e-74	0.307573	0.0139964	4.98164e-107	-0.0983322	1
21:45511223:45514896:clu_186249_-	ENSG00000173638	SLC19A1	rs145363485	21	45553036	39976	46972950	G	A	0.989815	0.0952736	0.0635098	0.133578	0.283567	0.0640071	9.4126e-06	0	4
21:45511223:45525817:clu_186249_-	ENSG00000173638	SLC19A1	rs149977541	21	45459592	-58928	46879506	C	T	0.991354	-0.0820587	0.0994847	0.409464	-0.455222	0.102415	8.79342e-06	0.111788	4
21:45511223:45525817:clu_186249_-	ENSG00000173638	SLC19A1	rs2236483	21	45506140	-12380	46926054	T	C	0.616504	0.157399	0.0184645	1.53611e-17	0.20983	0.0204742	1.20213e-24	-0.27971	2
21:45511223:45525817:clu_186249_-	ENSG00000173638	SLC19A1	rs7278425	21	45506637	-11883	46926551	C	T	0.827218	0.234795	0.0233818	9.98254e-24	0.320201	0.0253714	1.62633e-36	0.0517735	1
21:45511223:45525817:clu_186249_-	ENSG00000173638	SLC19A1	rs3939250	21	45545585	27065	46965499	C	T	0.28896	0.178468	0.0197402	1.55478e-19	0.109624	0.0207997	1.36071e-07	0	3
21:45513558:45514896:clu_186249_-	ENSG00000173638	SLC19A1	rs35978794	21	45515428	1201	46935342	A	AC	0.561755	0.956222	0.0161026	<2.23e-308	0.971145	0.0214684	<2.23e-308	-0.140982	1
21:45513558:45514896:clu_186249_-	ENSG00000173638	SLC19A1	rs147693836	21	45516668	2441	46936582	G	A	0.974196	-0.0908748	0.0671523	0.175971	0.337591	0.067823	6.43995e-07	0	2
21:45514777:45514896:clu_186249_-	ENSG00000173638	SLC19A1	rs3788201	21	45536846	22009	46956760	C	T	0.427314	0.0876718	0.0176777	7.06941e-07	0.0876718	0.0177223	7.53788e-07	0	1
21:45515152:45515417:clu_186249_-	ENSG00000173638	SLC19A1	rs1888530	21	45516509	1224	46936423	C	T	0.564598	0.216632	0.0164115	8.77359e-40	0.210843	0.0167442	2.33674e-36	-0.0598774	1
21:45515152:45515417:clu_186249_-	ENSG00000173638	SLC19A1	rs188575419	21	45574872	59587	46994786	C	A	0.994126	-0.526851	0.105911	6.54301e-07	-0.450242	0.106352	2.30066e-05	-0.00429009	3
21:45515152:45515417:clu_186249_-	ENSG00000173638	SLC19A1	rs182804464	21	46000753	485468	47420667	C	G	0.987693	-0.344892	0.0750401	4.30475e-06	-0.324753	0.0752211	1.57938e-05	0	2
21:45515152:45515640:clu_186249_-	ENSG00000173638	SLC19A1	rs3788190	21	45517044	1648	46936958	G	A	0.564881	0.476674	0.0219992	4.1294e-104	0.476674	0.0230654	6.98062e-95	0	1
21:45515152:45517718:clu_186249_-	ENSG00000173638	SLC19A1	rs3788189	21	45516669	234	46936583	T	G	0.564081	0.124289	0.0131406	3.12633e-21	0.124289	0.0132639	7.21679e-21	0	1
21:45515152:45525817:clu_186249_-	ENSG00000173638	SLC19A1	rs7278425	21	45506637	-13848	46926551	C	T	0.827218	-0.247035	0.0254004	2.34444e-22	-0.167408	0.0259697	1.14623e-10	-0.160108	2
21:45515152:45525817:clu_186249_-	ENSG00000173638	SLC19A1	rs11281978	21	45514492	-5993	46934406	G	GTGCTGAGC	0.564073	0.41118	0.0189215	1.0503e-104	0.390745	0.0200995	3.50337e-84	0	1
21:45515852:45525817:clu_186249_-	ENSG00000173638	SLC19A1	rs965933	21	45527173	6338	46947087	G	A	0.425313	0.0790433	0.0162618	1.16982e-06	0.0790433	0.0163017	1.24233e-06	0	1
21:45516134:45525817:clu_186249_-	ENSG00000173638	SLC19A1	rs7867	21	45512738	-8238	46932652	G	A	0.56661	-0.182262	0.0243181	6.63416e-14	-0.182262	0.0244609	9.25238e-14	0	1
21:45516140:45516386:clu_186249_-	ENSG00000173638	SLC19A1	rs186730004	21	45492156	-24107	46912070	C	T	0.993123	-0.661349	0.129235	3.09723e-07	-0.644207	0.129634	6.71471e-07	-0.0292439	1
21:45516140:45516386:clu_186249_-	ENSG00000173638	SLC19A1	rs73907567	21	45506635	-9628	46926549	G	A	0.851848	0.140735	0.03003	2.77939e-06	0.136367	0.0301092	5.92436e-06	0	2
21:45516140:45525817:clu_186249_-	ENSG00000173638	SLC19A1	rs17004785	21	45512704	-8275	46932618	G	C	0.892092	0.0434225	0.0340913	0.202765	-0.402322	0.0356698	1.66465e-29	-0.300306	2
21:45516140:45525817:clu_186249_-	ENSG00000173638	SLC19A1	rs2838955	21	45514604	-6375	46934518	T	C	0.5638	-0.893353	0.0174972	<2.23e-308	-0.968943	0.0227956	<2.23e-308	0	1
21:45532148:45534538:clu_186298_-	ENSG00000173638	SLC19A1	rs4818787	21	45527563	-5780	46947477	A	G	0.427293	0.108299	0.0212754	3.57366e-07	0.0919334	0.021635	2.14449e-05	-0.170213	2
21:45532148:45534538:clu_186298_-	ENSG00000173638	SLC19A1	rs77632903	21	45546678	13335	46966592	C	T	0.774595	-0.131559	0.0246353	9.28139e-08	-0.113831	0.0250556	5.54206e-06	0	1
21:45532148:45535704:clu_186298_-	ENSG00000173638	SLC19A1	rs12659	21	45531642	-2284	46951556	A	G	0.420672	0.295696	0.0197656	1.3378e-50	0.295696	0.0202254	2.09122e-48	0	1
21:45532148:45535717:clu_186298_-	ENSG00000173638	SLC19A1	rs4819129	21	45529763	-4170	46949677	G	A	0.420433	0.541029	0.0213803	2.80846e-141	0.541029	0.0227816	1.13976e-124	0	1
21:45532148:45535750:clu_186298_-	ENSG00000173638	SLC19A1	rs3827265	21	45536472	2523	46956386	G	A	0.427407	0.380829	0.0202284	4.58287e-79	0.380829	0.0209784	1.20726e-73	0	1
21:45532148:45535775:clu_186298_-	ENSG00000173638	SLC19A1	rs2039277	21	45528110	-5852	46948024	A	G	0.417312	0.203823	0.0184523	2.29433e-28	0.203823	0.0186887	1.07654e-27	0	1
21:45532148:45537767:clu_186298_-	ENSG00000173638	SLC19A1	rs3788201	21	45536846	1888	46956760	C	T	0.427314	-0.192514	0.0190168	4.35164e-24	-0.192514	0.0192222	1.30744e-23	0	1
21:45532148:45537771:clu_186298_-	ENSG00000173638	SLC19A1	rs9976313	21	45520924	-14036	46940838	A	G	0.59086	0.27183	0.0216611	4.01615e-36	0.27183	0.0220181	5.13561e-35	0	1
21:45532148:45537927:clu_186298_-	ENSG00000173638	SLC19A1	rs9984436	21	45535690	652	46955604	A	G	0.422357	-0.133363	0.0210415	2.32642e-10	-0.133363	0.0211307	2.76638e-10	0	1
21:45532148:45542368:clu_186298_-	ENSG00000173638	SLC19A1	rs3827265	21	45536472	-786	46956386	G	A	0.427407	-0.149581	0.0132564	1.57947e-29	-0.149581	0.0134341	8.52981e-29	0	1
21:45538008:45541606:clu_186298_-	ENSG00000173638	SLC19A1	rs2330182	21	45533294	-6513	46953208	C	T	0.41654	-0.0903175	0.0174114	2.13417e-07	-0.0903175	0.0174598	2.30494e-07	0	1
21:45538008:45542368:clu_186298_-	ENSG00000173638	SLC19A1	rs2330182	21	45533294	-6894	46953208	C	T	0.41654	-0.202991	0.0223192	9.46848e-20	-0.199029	0.0225276	1.00198e-18	-0.0354519	1
21:45538008:45542368:clu_186298_-	ENSG00000173638	SLC19A1	rs75025769	21	45585913	45725	47005827	G	T	0.688774	0.126193	0.0234221	7.13438e-08	0.118979	0.0235039	4.1463e-07	0	2
21:45538008:45544137:clu_186298_-	ENSG00000173638	SLC19A1	rs114340535	21	45444675	-96398	46864589	A	T	0.959936	-0.511009	0.0416901	1.53496e-34	-0.250595	0.0444667	1.74489e-08	0.185726	3
21:45538008:45544137:clu_186298_-	ENSG00000173638	SLC19A1	rs3028039	21	45519111	-21962	46939025	A	AAAGG	0.587967	-0.284213	0.0164771	1.13837e-66	-0.222336	0.0174678	4.11515e-37	0.182387	1
21:45538008:45544137:clu_186298_-	ENSG00000173638	SLC19A1	rs77632903	21	45546678	5605	46966592	C	T	0.774595	-0.330011	0.0192808	1.12678e-65	-0.247089	0.0207523	1.0937e-32	0.0614509	2
21:45538008:45544137:clu_186298_-	ENSG00000173638	SLC19A1	rs989649	21	45957423	416350	47377337	G	A	0.968267	-0.336859	0.0472654	1.0261e-12	-0.229449	0.0478953	1.66245e-06	0	4
21:46116403:46117400:clu_47241_+	ENSG00000142173	COL6A2	rs149954350	21	46125455	8554	47545369	A	AC	0.867316	0.149133	0.0330757	6.51852e-06	0.149133	0.0331425	6.80356e-06	0	1
21:46117936:46119030:clu_47241_+	ENSG00000142173	COL6A2	rs2156431	21	46096626	-21857	47516540	G	A	0.154913	-0.177417	0.0314446	1.67883e-08	-0.177417	0.0315461	1.86535e-08	0	1
21:46117936:46120515:clu_47241_+	ENSG00000142173	COL6A2	rs2156431	21	46096626	-22599	47516540	G	A	0.154913	-0.154519	0.0313803	8.47567e-07	-0.154519	0.0314567	9.00973e-07	0	1
21:46124920:46125465:clu_47242_+	ENSG00000142173	COL6A2	rs2839109	21	46116266	-8926	47536180	C	T	0.967012	-0.323036	0.0510018	2.39184e-10	-0.248701	0.0517509	1.5419e-06	0.100633	4
21:46124920:46125465:clu_47242_+	ENSG00000142173	COL6A2	rs7282065	21	46127220	2028	47547134	A	G	0.182521	-0.337913	0.022893	2.63337e-49	-0.337853	0.0241272	1.4949e-44	0.151325	1
21:46124920:46125465:clu_47242_+	ENSG00000142173	COL6A2	rs58552638	21	46127926	2734	47547840	C	T	0.904237	0.215072	0.030796	2.87355e-12	0.256173	0.0316713	6.04103e-16	-0.112855	2
21:46124920:46125465:clu_47242_+	ENSG00000142173	COL6A2	rs61735841	21	46138638	13446	47558552	G	A	0.886053	-0.238022	0.0288375	1.53298e-16	-0.163102	0.0296939	3.95621e-08	0	3
21:46126541:46129196:clu_47248_+	ENSG00000142173	COL6A2	rs13050660	21	46126330	-1538	47546244	T	C	0.408526	0.196788	0.0231807	2.0793e-17	0.196788	0.0233592	3.62563e-17	0	1
21:46126541:46131954:clu_47248_+	ENSG00000142173	COL6A2	rs13050660	21	46126330	-2917	47546244	T	C	0.408526	-0.140479	0.0226139	5.23006e-10	-0.140479	0.0227062	6.13964e-10	0	1
21:46192533:46193000:clu_186347_-	ENSG00000160285	LSS	rs62215180	21	46175491	-17276	47595405	G	A	0.819241	-0.175249	0.0310426	1.64759e-08	-0.140584	0.0316995	9.21154e-06	0.187798	2
21:46192533:46193000:clu_186347_-	ENSG00000160285	LSS	rs6518278	21	46220657	27890	47640571	A	G	0.358206	-0.169043	0.0247036	7.76307e-12	-0.148149	0.0252641	4.51846e-09	0	1
21:46192648:46192766:clu_186347_-	ENSG00000160285	LSS	rs6518278	21	46220657	27950	47640571	A	G	0.358206	0.137402	0.0254619	6.79959e-08	0.137402	0.0255361	7.41965e-08	0	1
21:46192765:46192883:clu_186348_-	ENSG00000160285	LSS	rs9984242	21	46226056	33232	47645970	G	C	0.492761	-0.152234	0.0225247	1.39397e-11	-0.152234	0.0226283	1.72501e-11	0	1
21:46192765:46193117:clu_186348_-	ENSG00000160285	LSS	rs999691	21	46227468	34527	47647382	T	A	0.641367	0.160193	0.0230666	3.79019e-12	0.160193	0.0231796	4.81428e-12	0	1
21:46192999:46193117:clu_186348_-	ENSG00000160285	LSS	rs2839154	21	46217846	24788	47637760	C	T	0.556297	0.120636	0.0224216	7.43368e-08	0.120636	0.0224893	8.13271e-08	0	1
21:46193233:46193472:clu_186348_-	ENSG00000160285	LSS	rs2277826	21	46219578	26225	47639492	C	G	0.417344	-0.263656	0.0215925	2.73153e-34	-0.263656	0.0219281	2.66839e-33	0	1
21:46275325:46277527:clu_186359_-	ENSG00000160294	MCM3AP	21_46204622_C_CAAAAA	21	46204622	-71804	47624536	C	CAAAAA	0.944613	0.245926	0.0476311	2.42834e-07	0.245926	0.0477644	2.62257e-07	0	1
21:46277717:46279993:clu_186359_-	ENSG00000160294	MCM3AP	rs79527268	21	46596495	317640	48016408	C	T	0.94435	-0.221019	0.0471968	2.82807e-06	-0.221019	0.0473005	2.97323e-06	0	1
21:46285394:46285699:clu_186361_-	ENSG00000160294	MCM3AP	rs9637172	21	46265873	-19674	47685787	T	C	0.529287	0.253159	0.0228742	1.80429e-28	0.253159	0.0231676	8.53747e-28	0	1
21:46285394:46285803:clu_186361_-	ENSG00000160294	MCM3AP	rs17176513	21	46262514	-23085	47682428	A	G	0.503409	-0.179826	0.0233922	1.50122e-14	-0.179826	0.0235352	2.15983e-14	0	1
21:46286415:46286870:clu_47273_+	ENSG00000182362	YBEY	rs17176110	21	46286621	-21	47706535	C	A	0.594859	0.560392	0.0230025	4.29658e-131	0.380435	0.0314312	1.00903e-33	-0.6334	1
21:46286415:46286870:clu_47273_+	ENSG00000182362	YBEY	rs11700444	21	46289626	2984	47709540	G	A	0.616581	-0.527624	0.0232928	1.33886e-113	-0.286859	0.0315695	1.0219e-19	0	2
21:46286737:46286870:clu_47273_+	ENSG00000182362	YBEY	rs17176110	21	46286621	-182	47706535	C	A	0.594859	-0.503902	0.0216907	2.20241e-119	-0.318123	0.0294972	4.05918e-27	-0.630482	1
21:46286737:46286870:clu_47273_+	ENSG00000182362	YBEY	rs78638549	21	46290905	4102	47710819	C	T	0.615476	0.499692	0.0219285	6.12073e-115	0.297349	0.0297621	1.67088e-23	0	2
21:46287123:46291334:clu_47274_+	ENSG00000182362	YBEY	rs62224180	21	46306418	17190	47726332	C	G	0.191693	-0.198613	0.0289899	7.32692e-12	-0.198613	0.0291269	9.17455e-12	0	1
21:46287123:46296162:clu_47274_+	ENSG00000182362	YBEY	rs13051460	21	46290804	-838	47710718	C	G	0.53509	0.554364	0.0210047	1.67735e-153	0.410469	0.025254	2.10579e-59	-0.170865	1
21:46287123:46296162:clu_47274_+	ENSG00000182362	YBEY	rs199798149	21	46322448	30806	47742362	G	GT	0.969437	0.140578	0.0640509	0.0281785	0.296266	0.0655641	6.22153e-06	0.0568778	4
21:46287123:46296162:clu_47274_+	ENSG00000182362	YBEY	rs4819238	21	46326968	35326	47746882	A	G	0.147278	0.715557	0.0296019	4.31601e-129	0.474576	0.0341391	6.22395e-44	0.0771764	2
21:46287123:46296162:clu_47274_+	ENSG00000182362	YBEY	rs199930188	21	46376946	85304	47796861	TC	T	0.954093	0.639939	0.0526324	5.1606e-34	0.388596	0.0545695	1.07047e-12	0	3
21:46291462:46296162:clu_47274_+	ENSG00000182362	YBEY	rs13051590	21	46290928	-2884	47710842	C	A	0.55098	-0.219323	0.0240997	8.97855e-20	-0.177984	0.0256345	3.83459e-12	0.325254	1
21:46291462:46296162:clu_47274_+	ENSG00000182362	YBEY	rs61230637	21	46325246	31434	47745160	G	T	0.884044	-0.282502	0.036514	1.01942e-14	-0.197449	0.0387281	3.42656e-07	0	2
21:46292525:46293340:clu_47285_+	ENSG00000182362	YBEY	rs17176534	21	46262025	-30907	47681939	G	A	0.933615	-0.335769	0.0263107	2.6844e-37	-0.461878	0.0279398	2.18811e-61	0.278317	2
21:46292525:46293340:clu_47285_+	ENSG00000182362	YBEY	rs2839196	21	46288123	-4809	47708037	G	A	0.517713	0.0373649	0.0133301	0.00506225	-0.163955	0.0156724	1.2998e-25	0.495972	3
21:46292525:46293340:clu_47285_+	ENSG00000182362	YBEY	rs12627400	21	46295192	2260	47715106	T	G	0.377752	0.421626	0.0122041	1.53797e-261	0.55144	0.0157119	7.51612e-270	0	1
21:46292525:46293562:clu_47285_+	ENSG00000182362	YBEY	rs561628345	21	46193072	-99971	47612986	G	A	0.976143	0.243549	0.0431971	1.71939e-08	0.183112	0.0439378	3.07923e-05	0.162396	4
21:46292525:46293562:clu_47285_+	ENSG00000182362	YBEY	rs11420581	21	46288683	-4360	47708597	GAA	G	0.527529	0.0265708	0.0131496	0.0433161	-0.155958	0.0143332	1.42109e-27	-0.281811	3
21:46292525:46293562:clu_47285_+	ENSG00000182362	YBEY	rs117442381	21	46295294	2251	47715208	C	T	0.90725	-0.234125	0.0223538	1.14204e-25	-0.520085	0.0247804	8.48966e-98	0.244813	2
21:46292525:46293562:clu_47285_+	ENSG00000182362	YBEY	rs11700398	21	46296638	3595	47716552	G	A	0.358832	0.43097	0.0120853	1.61272e-278	0.5319	0.0145389	5.03447e-293	0	1
21:46292525:46294154:clu_47285_+	ENSG00000182362	YBEY	rs17183354	21	46239381	-53958	47659295	G	A	0.961694	-0.0668648	0.0390488	0.0868336	-0.198331	0.0400157	7.18345e-07	-0.0926361	6
21:46292525:46294154:clu_47285_+	ENSG00000182362	YBEY	21_46259903_T_TCAAAAAAAA	21	46259903	-33436	47679817	TCAAAAAAAA	T	0.875	0.381103	0.0219671	2.01389e-67	0.212866	0.0238519	4.47845e-19	-0.0982741	4
21:46292525:46294154:clu_47285_+	ENSG00000182362	YBEY	rs17176534	21	46262025	-31314	47681939	G	A	0.933615	-0.261089	0.0297793	1.82732e-18	-0.199282	0.0326286	1.01163e-09	-0.0296305	5
21:46292525:46294154:clu_47285_+	ENSG00000182362	YBEY	rs73388635	21	46292475	-864	47712389	C	A	0.991098	-1.30038	0.0760645	1.59565e-65	-1.29049	0.0791939	1.06562e-59	-0.0844432	1
21:46292525:46294154:clu_47285_+	ENSG00000182362	YBEY	rs9980227	21	46333371	40032	47753285	A	G	0.347501	0.349946	0.0147149	5.16619e-125	0.202072	0.0180761	5.16892e-29	-0.30556	3
21:46292525:46294154:clu_47285_+	ENSG00000182362	YBEY	rs743347	21	46444543	151204	47864456	G	A	0.77908	-0.321944	0.0172682	1.41894e-77	-0.264243	0.0197041	5.24186e-41	0	2
21:46293043:46293118:clu_47285_+	ENSG00000182362	YBEY	rs79126727	21	46138349	-154731	47558263	G	A	0.990818	-0.599233	0.120934	7.23151e-07	-0.60747	0.121362	5.5738e-07	0.0098578	6
21:46293043:46293118:clu_47285_+	ENSG00000182362	YBEY	rs73386564	21	46249509	-43571	47669423	A	G	0.988473	0.632649	0.106402	2.75049e-09	0.647402	0.106963	1.4253e-09	-0.0105509	4
21:46293043:46293118:clu_47285_+	ENSG00000182362	YBEY	rs150589477	21	46257739	-35341	47677653	T	G	0.974799	-0.000538042	0.0738025	0.994183	0.41805	0.0821255	3.57349e-07	-0.045561	5
21:46293043:46293118:clu_47285_+	ENSG00000182362	YBEY	rs117442381	21	46295294	2214	47715208	C	T	0.90725	0.303579	0.039688	2.02355e-14	0.29356	0.0404399	3.8951e-13	-0.104822	2
21:46293043:46293118:clu_47285_+	ENSG00000182362	YBEY	rs11700399	21	46356813	63733	47776728	G	A	0.889966	-0.399023	0.0363412	4.77419e-28	-0.438351	0.0413835	3.23166e-26	-0.096637	1
21:46293043:46293118:clu_47285_+	ENSG00000182362	YBEY	rs62225686	21	46553906	260826	47973819	G	A	0.921688	0.28778	0.0429291	2.0332e-11	0.277608	0.043592	1.91088e-10	0	3
21:46293043:46293266:clu_47285_+	ENSG00000182362	YBEY	rs13047198	21	46281921	-11233	47701835	T	C	0.587767	0.0228654	0.0161171	0.155986	-0.0995614	0.0180419	3.42205e-08	0.350625	2
21:46293043:46293266:clu_47285_+	ENSG00000182362	YBEY	rs11700398	21	46296638	3484	47716552	G	A	0.358832	0.392669	0.015371	6.07364e-144	0.412616	0.018197	7.92492e-114	0.177353	1
21:46293043:46293266:clu_47285_+	ENSG00000182362	YBEY	rs77843110	21	46669690	376536	48089602	C	T	0.917944	0.318033	0.0283747	3.71167e-29	0.15131	0.0306556	7.98287e-07	0	3
21:46293043:46293488:clu_47285_+	ENSG00000182362	YBEY	rs2839174	21	46257020	-36245	47676934	T	C	0.593144	-0.0490366	0.0204584	0.0165348	-0.0995743	0.0219718	5.84496e-06	-0.108732	4
21:46293043:46293488:clu_47285_+	ENSG00000182362	YBEY	rs118135197	21	46288748	-4517	47708662	T	C	0.903797	0.49985	0.0334565	1.80147e-50	0.402796	0.0356445	1.30682e-29	0.203663	1
21:46293043:46293488:clu_47285_+	ENSG00000182362	YBEY	rs914252	21	46299177	5912	47719091	G	A	0.279107	0.226535	0.021927	5.08658e-25	0.219311	0.0240224	6.88555e-20	0.0947719	2
21:46293043:46293488:clu_47285_+	ENSG00000182362	YBEY	rs116897909	21	46422841	129576	47842755	G	A	0.975742	-0.426934	0.0652072	5.85714e-11	-0.499001	0.0670743	1.01042e-13	0	3
21:46293043:46293636:clu_47285_+	ENSG00000182362	YBEY	rs17183318	21	46241249	-52090	47661163	T	C	0.750636	0.352891	0.0207111	4.23848e-65	0.284132	0.0263391	3.94432e-27	0.548178	1
21:46293043:46293636:clu_47285_+	ENSG00000182362	YBEY	rs118135197	21	46288748	-4591	47708662	T	C	0.903797	0.513589	0.0309655	8.8211e-62	0.342387	0.0379118	1.69915e-19	0.258087	2
21:46293043:46293636:clu_47285_+	ENSG00000182362	YBEY	rs2070426	21	46430570	137231	47850484	G	C	0.457002	0.0117993	0.0187757	0.52972	-0.131483	0.0202291	8.0474e-11	0	3
21:46293043:46293784:clu_47285_+	ENSG00000182362	YBEY	rs192601722	21	46141544	-151869	47561458	T	C	0.992929	0.226609	0.133185	0.0888569	0.664754	0.135178	8.7603e-07	-0.0176422	9
21:46293043:46293784:clu_47285_+	ENSG00000182362	YBEY	rs371218358	21	46174351	-119062	47594265	A	C	0.928937	0.482481	0.0434404	1.16311e-28	0.394614	0.0452161	2.60816e-18	-0.0318521	3
21:46293043:46293784:clu_47285_+	ENSG00000182362	YBEY	rs112867754	21	46184245	-109168	47604159	A	C	0.992494	-0.697438	0.128826	6.16936e-08	-0.744831	0.129773	9.49691e-09	-0.0127521	7
21:46293043:46293784:clu_47285_+	ENSG00000182362	YBEY	rs76224955	21	46195124	-98289	47615038	G	A	0.97527	-0.39465	0.0714628	3.34297e-08	-0.455081	0.0725907	3.63066e-10	-0.0138925	5
21:46293043:46293784:clu_47285_+	ENSG00000182362	YBEY	rs186230840	21	46196296	-97117	47616210	T	C	0.994814	-0.762614	0.153658	6.93903e-07	-0.934671	0.154435	1.4288e-09	-0.0205428	6
21:46293043:46293784:clu_47285_+	ENSG00000182362	YBEY	rs112158034	21	46333741	40328	47753655	G	A	0.869158	0.179489	0.0328701	4.74602e-08	0.380971	0.0356836	1.31324e-26	0.351635	2
21:46293043:46293784:clu_47285_+	ENSG00000182362	YBEY	rs9974784	21	46344364	50951	47764278	G	A	0.731741	-0.37961	0.0245714	7.63468e-54	-0.497215	0.0284073	1.35688e-68	-0.146581	1
21:46293043:46293784:clu_47285_+	ENSG00000182362	YBEY	rs13048959	21	46570249	276836	47990162	C	T	0.794877	0.257951	0.0275578	7.94757e-21	0.155003	0.0289896	8.95021e-08	-0.0964261	8
21:46293043:46293784:clu_47285_+	ENSG00000182362	YBEY	rs149741879	21	46621514	328101	48041426	G	A	0.967181	-0.490037	0.0626489	5.20074e-15	-0.517368	0.064178	7.53961e-16	0	4
21:46293043:46293858:clu_47285_+	ENSG00000182362	YBEY	rs9984805	21	46187143	-106307	47607057	A	G	0.668661	0.102489	0.0205064	5.79589e-07	0.116742	0.0209288	2.43238e-08	0.0401228	3
21:46293043:46293858:clu_47285_+	ENSG00000182362	YBEY	rs118135197	21	46288748	-4702	47708662	T	C	0.903797	0.541071	0.0317161	2.95497e-65	0.454153	0.0334953	7.03468e-42	0.203663	1
21:46293043:46293858:clu_47285_+	ENSG00000182362	YBEY	rs914252	21	46299177	5727	47719091	G	A	0.279107	0.266661	0.020805	1.31462e-37	0.236026	0.0219777	6.6521e-27	0.0911859	2
21:46293043:46293858:clu_47285_+	ENSG00000182362	YBEY	rs61735820	21	46430119	136669	47850033	G	A	0.976427	-0.329617	0.0634453	2.044e-07	-0.32573	0.0641757	3.8628e-07	0	4
21:46294153:46294376:clu_47285_+	ENSG00000182362	YBEY	rs17183354	21	46239381	-54883	47659295	G	A	0.961694	-0.189751	0.0434329	1.24912e-05	-0.278094	0.044175	3.06846e-10	0.14653	3
21:46294153:46294376:clu_47285_+	ENSG00000182362	YBEY	rs11700398	21	46296638	2374	47716552	G	A	0.358832	0.308264	0.0167824	2.35654e-75	0.292601	0.0180977	8.49733e-59	0.232165	1
21:46294153:46294376:clu_47285_+	ENSG00000182362	YBEY	rs76548728	21	46406593	112329	47826507	T	C	0.911777	0.359438	0.0290343	3.3637e-35	0.234291	0.030453	1.43114e-14	0	2
21:46294153:46294524:clu_47285_+	ENSG00000182362	YBEY	rs116901953	21	46149728	-144610	47569642	C	T	0.983844	-0.538702	0.0907147	2.87772e-09	-0.430489	0.0917674	2.71754e-06	-0.0469708	8
21:46294153:46294524:clu_47285_+	ENSG00000182362	YBEY	rs371218358	21	46174351	-119987	47594265	A	C	0.928937	-0.338852	0.0452887	7.31738e-14	-0.358654	0.0457726	4.66759e-15	-0.0344356	3
21:46294153:46294524:clu_47285_+	ENSG00000182362	YBEY	rs76224955	21	46195124	-99214	47615038	G	A	0.97527	0.878294	0.0730966	2.94506e-33	0.606437	0.0760489	1.53249e-15	-0.0138925	2
21:46294153:46294524:clu_47285_+	ENSG00000182362	YBEY	rs186230840	21	46196296	-98042	47616210	T	C	0.994814	0.645486	0.159204	5.02505e-05	0.825985	0.160276	2.55646e-07	-0.0716901	4
21:46294153:46294524:clu_47285_+	ENSG00000182362	YBEY	rs2839201	21	46295680	1342	47715594	C	T	0.566257	0.304826	0.0228046	9.44174e-41	0.132543	0.0259325	3.20333e-07	0.405004	5
21:46294153:46294524:clu_47285_+	ENSG00000182362	YBEY	rs67986301	21	46366173	71835	47786088	C	T	0.573558	0.388106	0.0224829	9.04482e-67	0.304218	0.0260809	1.93806e-31	-0.133253	1
21:46294153:46294524:clu_47285_+	ENSG00000182362	YBEY	rs78202507	21	46422880	128542	47842794	G	A	0.97369	-0.489082	0.0715602	8.2263e-12	-0.309651	0.0730733	2.25978e-05	0.00379225	10
21:46294153:46294524:clu_47285_+	ENSG00000182362	YBEY	rs8130568	21	46521249	226911	47941162	C	T	0.987024	-0.704235	0.100817	2.84223e-12	-0.489749	0.102327	1.70031e-06	-0.0125806	7
21:46294153:46294524:clu_47285_+	ENSG00000182362	YBEY	rs79296701	21	46632186	337848	48052098	G	A	0.984392	0.300214	0.093218	0.00127942	0.462158	0.09445	9.92324e-07	-0.030674	6
21:46294153:46294524:clu_47285_+	ENSG00000182362	YBEY	rs555228093	21	46635516	341178	48055428	T	A	0.97994	0.222501	0.081871	0.00657377	0.381774	0.0830504	4.28838e-06	0	9
21:46315049:46315474:clu_186364_-	ENSG00000160298	C21orf58	rs114231593	21	46160727	-154535	47580641	G	C	0.88162	0.186875	0.0357826	1.76502e-07	0.186875	0.0358813	1.90731e-07	0	1
21:46442573:46445284:clu_47313_+	ENSG00000160299	PCNT	rs4818836	21	46343018	-100910	47762932	G	A	0.96831	-0.379984	0.062774	1.41991e-09	-0.307395	0.0634837	1.28466e-06	-0.124879	2
21:46442573:46445284:clu_47313_+	ENSG00000160299	PCNT	rs11909560	21	46449965	6037	47869878	T	A	0.688777	0.242915	0.0240325	5.10315e-24	0.228392	0.024477	1.05022e-20	0	1
21:46443948:46444694:clu_47313_+	ENSG00000160299	PCNT	rs9980590	21	46370856	-73465	47790771	G	A	0.681464	0.111043	0.0236222	2.59172e-06	0.111043	0.0236759	2.73049e-06	0	1
21:46444821:46445284:clu_47313_+	ENSG00000160299	PCNT	rs2839268	21	46468850	23798	47888763	G	A	0.64646	-0.115064	0.0224523	2.97812e-07	-0.115064	0.0225133	3.20533e-07	0	1
21:46547042:46549771:clu_47321_+	ENSG00000160305	DIP2A	rs2070435	21	46541798	-6608	47961711	G	A	0.681044	0.133593	0.0254326	1.49786e-07	0.133593	0.0255035	1.62131e-07	0	1
21:46556091:46556403:clu_47327_+	ENSG00000160305	DIP2A	rs201255183	21	46556518	271	47976431	CTA	C	0.972128	-0.252415	0.0562455	7.19831e-06	-0.243969	0.056591	1.62448e-05	-0.0369942	3
21:46556091:46556403:clu_47327_+	ENSG00000160305	DIP2A	rs2839322	21	46556775	528	47976688	G	C	0.948265	-0.26524	0.0420367	2.79544e-10	-0.251747	0.0424753	3.08694e-09	-0.103131	1
21:46556091:46556403:clu_47327_+	ENSG00000160305	DIP2A	rs2839324	21	46560847	4600	47980760	T	G	0.861267	0.150737	0.0265886	1.43428e-08	0.125506	0.0269062	3.09265e-06	0	2
21:46556091:46556939:clu_47327_+	ENSG00000160305	DIP2A	rs11089057	21	46301314	-255201	47721228	T	A	0.792725	0.161973	0.0242236	2.28413e-11	0.122609	0.0258264	2.06032e-06	-0.0048687	1
21:46556091:46556939:clu_47327_+	ENSG00000160305	DIP2A	rs201255183	21	46556518	3	47976431	CTA	C	0.972128	0.240469	0.0602659	6.60367e-05	0.252775	0.0604038	2.85485e-05	-0.0369942	3
21:46556091:46556939:clu_47327_+	ENSG00000160305	DIP2A	rs2839322	21	46556775	260	47976688	G	C	0.948265	0.290434	0.0450125	1.10169e-10	0.221091	0.0480136	4.12939e-06	0	2
21:46558393:46560722:clu_47328_+	ENSG00000160305	DIP2A	rs9306156	21	46540580	-18977	47960493	T	C	0.679011	0.209315	0.0245061	1.32682e-17	0.209315	0.0246905	2.30008e-17	0	1
21:46559720:46560722:clu_47328_+	ENSG00000160305	DIP2A	rs2070435	21	46541798	-18423	47961711	G	A	0.681044	-0.159707	0.0220586	4.48332e-13	-0.159707	0.0221774	5.96224e-13	0	1
21:46560783:46560876:clu_47329_+	ENSG00000160305	DIP2A	rs73144762	21	46223468	-337361	47643382	A	G	0.835273	0.0374958	0.0198097	0.0583847	0.0831762	0.0200883	3.46505e-05	0.0756698	3
21:46560783:46560876:clu_47329_+	ENSG00000160305	DIP2A	rs2839325	21	46561000	171	47980913	G	T	0.49072	-0.222383	0.0148896	1.93794e-50	-0.260746	0.0158811	1.4074e-60	0.265587	1
21:46560783:46560876:clu_47329_+	ENSG00000160305	DIP2A	rs9979129	21	46566845	6016	47986758	T	C	0.930168	0.105728	0.0290093	0.000267772	0.248837	0.0303967	2.69357e-16	0	2
21:46560783:46561748:clu_47329_+	ENSG00000160305	DIP2A	rs76005530	21	46560887	-378	47980800	C	T	0.92736	-0.109032	0.0415443	0.00867813	-0.192622	0.0431422	8.01374e-06	0.275915	2
21:46560783:46561748:clu_47329_+	ENSG00000160305	DIP2A	rs2839325	21	46561000	-265	47980913	G	T	0.49072	0.139726	0.0221648	2.90158e-10	0.167319	0.0231017	4.39863e-13	0	1
21:46561805:46562755:clu_47329_+	ENSG00000160305	DIP2A	rs8130676	21	46571889	9609	47991802	C	G	0.731436	0.175489	0.0215888	4.33941e-16	0.175489	0.0217356	6.81389e-16	0	1
21:46561805:46563858:clu_47329_+	ENSG00000160305	DIP2A	rs2070435	21	46541798	-21033	47961711	G	A	0.681044	0.14838	0.0231419	1.43852e-10	0.172869	0.0236087	2.43824e-13	0.177416	1
21:46561805:46563858:clu_47329_+	ENSG00000160305	DIP2A	rs8134550	21	46577917	15086	47997830	A	T	0.29474	-0.111618	0.0238599	2.89621e-06	-0.14297	0.0242932	3.97583e-09	0	2
21:46562791:46563858:clu_47329_+	ENSG00000160305	DIP2A	rs2839325	21	46561000	-2324	47980913	G	T	0.49072	-0.0855506	0.0149083	9.55445e-09	-0.0855506	0.0149609	1.07621e-08	0	1
21:46599503:46600282:clu_186410_-	ENSG00000160307	S100B	rs9306156	21	46540580	-59313	47960493	T	C	0.679011	0.397851	0.0196854	7.9174e-91	0.468637	0.0222016	6.67777e-99	0.351534	1
21:46599503:46600282:clu_186410_-	ENSG00000160307	S100B	rs9979962	21	46548394	-51499	47968307	G	A	0.251789	-0.0977442	0.0224711	1.36283e-05	-0.297303	0.0242428	1.42146e-34	0.220412	2
21:46599503:46600282:clu_186410_-	ENSG00000160307	S100B	rs2839345	21	46596824	-3069	48016737	A	G	0.848443	0.191583	0.026452	4.39981e-13	0.122801	0.0276736	9.10204e-06	0	3
21:46599503:46602278:clu_186410_-	ENSG00000160307	S100B	rs11701571	21	46543236	-57655	47963149	A	G	0.768013	0.177205	0.0265235	2.37208e-11	0.181255	0.0266571	1.04979e-11	-0.0324229	1
21:46599503:46602278:clu_186410_-	ENSG00000160307	S100B	rs68100343	21	46620650	19759	48040562	C	T	0.737431	0.115633	0.02566	6.59485e-06	0.121271	0.0257253	2.42832e-06	0	2
21:46602416:46605013:clu_186411_-	ENSG00000160307	S100B	rs8134429	21	46180243	-423472	47600157	C	T	0.858918	0.0602652	0.0303584	0.0471305	0.139005	0.0311264	7.97598e-06	-0.18476	3
21:46602416:46605013:clu_186411_-	ENSG00000160307	S100B	rs1029231	21	46511740	-91975	47931653	A	G	0.766652	0.234208	0.0246087	1.77765e-21	0.231759	0.0254954	9.8831e-20	-0.160902	1
21:46602416:46605013:clu_186411_-	ENSG00000160307	S100B	rs11089085	21	46619455	15740	48039367	A	G	0.377438	-0.1494	0.0220176	1.15719e-11	-0.131814	0.0225736	5.24196e-09	0	2
21:46602416:46605029:clu_186411_-	ENSG00000160307	S100B	rs9306156	21	46540580	-63143	47960493	T	C	0.679011	0.661867	0.0189969	5.87295e-266	0.666979	0.0222949	1.21066e-196	-0.145836	1
21:46602416:46605029:clu_186411_-	ENSG00000160307	S100B	rs11910707	21	46622601	18878	48042513	G	T	0.705519	0.176724	0.0216024	2.82152e-16	0.344699	0.0244623	4.31051e-45	0.461093	2
21:46602416:46605029:clu_186411_-	ENSG00000160307	S100B	rs2236617	21	46651618	47895	48071530	C	G	0.343995	-0.19019	0.0208509	7.41306e-20	-0.145117	0.0245283	3.2921e-09	0	3
21:46635763:46636439:clu_186412_-	ENSG00000160310 (OS)	PRMT2 (OS)	rs11543052	21	46636464	363	48056376	T	C	0.986264	-0.471576	0.0911994	2.33065e-07	-0.471576	0.0914469	2.51169e-07	0	1
21:46635763:46636439:clu_47336_+	ENSG00000160310	PRMT2	rs112036208	21	46635982	-119	48055894	G	T	0.951865	-0.222259	0.050063	9.01316e-06	-0.245135	0.0501724	1.02982e-06	-0.0233372	2
21:46635763:46636439:clu_47336_+	ENSG00000160310	PRMT2	rs11543052	21	46636464	363	48056376	T	C	0.986264	-1.84076	0.0895834	8.02274e-94	-1.85128	0.0935035	3.03456e-87	0	1
21:46635763:46636893:clu_47336_+	ENSG00000160310	PRMT2	rs11543052	21	46636464	136	48056376	T	C	0.986264	0.635689	0.0926547	6.84579e-12	0.635689	0.0931044	8.62847e-12	0	1
21:46635763:46636896:clu_186412_-	ENSG00000160310 (OS)	PRMT2 (OS)	rs11543052	21	46636464	134	48056376	T	C	0.986264	0.988994	0.103788	1.58865e-21	0.988994	0.104768	3.73196e-21	0	1
21:46635763:46636896:clu_47336_+	ENSG00000160310	PRMT2	rs11543052	21	46636464	135	48056376	T	C	0.986264	2.83623	0.0773964	5.38841e-294	2.84395	0.0876515	6.15095e-231	-0.0147888	1
21:46635763:46636896:clu_47336_+	ENSG00000160310	PRMT2	rs76937225	21	46649770	13441	48069682	C	T	0.961628	0.290805	0.0526754	3.37656e-08	0.316033	0.0528425	2.22243e-09	0	2
21:46636547:46636896:clu_186412_-	ENSG00000160310 (OS)	PRMT2 (OS)	rs11543052	21	46636464	-258	48056376	T	C	0.986264	-0.474592	0.0962075	8.09758e-07	-0.474592	0.0964443	8.61514e-07	0	1
21:46636547:46636896:clu_47336_+	ENSG00000160310	PRMT2	rs11543052	21	46636464	-257	48056376	T	C	0.986264	-1.86966	0.0869187	1.24425e-102	-1.89375	0.0911362	6.66249e-96	-0.0431274	1
21:46636547:46636896:clu_47336_+	ENSG00000160310	PRMT2	rs7283253	21	46645111	8390	48065023	A	T	0.863529	-0.162078	0.0305704	1.14663e-07	-0.189385	0.0306846	6.74428e-10	0	2
21:46636990:46643532:clu_47337_+	ENSG00000160310	PRMT2	rs11701902	21	46473653	-166608	47893566	T	A	0.713938	0.113701	0.0247128	4.20646e-06	0.113701	0.0247651	4.40717e-06	0	1
21:46636990:46643535:clu_47337_+	ENSG00000160310	PRMT2	rs9983312	21	46627055	-13207	48046967	C	T	0.63049	0.135234	0.0233476	6.94636e-09	0.135234	0.0234273	7.81014e-09	0	1
21:46636990:46643577:clu_47337_+	ENSG00000160310	PRMT2	rs2187118	21	46191396	-448887	47611310	A	G	0.428587	-0.10362	0.023623	1.15247e-05	-0.118943	0.0239491	6.818e-07	-0.158366	1
21:46636990:46643577:clu_47337_+	ENSG00000160310	PRMT2	rs36059970	21	46554483	-85800	47974396	C	G	0.803638	-0.105646	0.0304773	0.00052751	-0.129112	0.0308778	2.8974e-05	0	2
21:46643639:46644306:clu_47338_+	ENSG00000160310	PRMT2	rs76674087	21	46661303	17331	48081215	A	G	0.863876	-0.167601	0.03585	2.93845e-06	-0.167601	0.0359264	3.08418e-06	0	1
21:46643639:46644311:clu_47338_+	ENSG00000160310	PRMT2	rs76674087	21	46661303	17328	48081215	A	G	0.863876	0.17901	0.03592	6.24253e-07	0.17901	0.0360075	6.64533e-07	0	1
21:46644488:46648524:clu_47339_+	ENSG00000160310	PRMT2	rs17182671	21	46276324	-370182	47696238	T	C	0.537001	0.100116	0.0231818	1.56921e-05	0.100116	0.023226	1.62862e-05	0	1
21:46649697:46658745:clu_47341_+	ENSG00000160310	PRMT2	rs2839280	21	46477250	-176971	47897163	C	T	0.578082	0.100266	0.0215575	3.30168e-06	0.100266	0.0216052	3.47028e-06	0	1
21:46649739:46652845:clu_47341_+	ENSG00000160310	PRMT2	rs10854481	21	46295649	-355643	47715563	G	C	0.209564	0.154522	0.0267129	7.2703e-09	0.122719	0.0271396	6.13292e-06	0.157574	2
21:46649739:46652845:clu_47341_+	ENSG00000160310	PRMT2	rs75449975	21	46671105	19813	48091017	T	C	0.912892	0.319056	0.038307	8.15838e-17	0.291302	0.0390608	8.80697e-14	0	1
21:46649739:46658745:clu_47341_+	ENSG00000160310	PRMT2	rs183416959	21	46506739	-147503	47926652	T	C	0.97192	0.28313	0.0468101	1.46221e-09	0.257405	0.0470915	4.60169e-08	-0.0673536	2
21:46649739:46658745:clu_47341_+	ENSG00000160310	PRMT2	rs7283253	21	46645111	-9131	48065023	A	T	0.863529	-0.191956	0.0221806	4.96185e-18	-0.183805	0.0224	2.29519e-16	0	1
21:46649739:46663383:clu_47341_+	ENSG00000160310	PRMT2	rs9975196	21	46590370	-66191	48010283	A	G	0.932099	0.230733	0.0388035	2.74473e-09	0.195494	0.0392323	6.26098e-07	-0.0153085	3
21:46649739:46663383:clu_47341_+	ENSG00000160310	PRMT2	rs181196450	21	46601316	-55245	48021229	G	A	0.993954	0.591184	0.12575	2.58542e-06	0.564959	0.126087	7.43956e-06	-0.0220842	4
21:46649739:46663383:clu_47341_+	ENSG00000160310	PRMT2	rs2070436	21	46658699	2138	48078611	G	A	0.822239	-0.169332	0.0251873	1.78135e-11	-0.174569	0.0255374	8.15472e-12	-0.0610799	2
21:46649739:46663383:clu_47341_+	ENSG00000160310	PRMT2	rs117164191	21	46665705	9144	48085617	G	A	0.983833	-1.13435	0.0759942	2.20766e-50	-1.1594	0.0779245	4.54222e-50	0	1
21:46649739:46664295:clu_47341_+	ENSG00000160310	PRMT2	rs8129793	21	46505806	-151211	47925719	T	C	0.768233	0.0719171	0.0251333	0.00421737	0.153618	0.0260256	3.57922e-09	-0.176599	3
21:46649739:46664295:clu_47341_+	ENSG00000160310	PRMT2	rs7349012	21	46639749	-17268	48059661	G	A	0.904141	0.333457	0.0359597	1.80822e-20	0.367635	0.0368551	1.95828e-23	-0.0169693	1
21:46649739:46664295:clu_47341_+	ENSG00000160310	PRMT2	rs117164191	21	46665705	8688	48085617	G	A	0.983833	-0.57394	0.0850239	1.47501e-11	-0.658818	0.0870341	3.74204e-14	0	2
21:46660962:46661800:clu_47341_+	ENSG00000160310	PRMT2	rs79228900	21	46671976	10595	48091888	G	A	0.945843	0.261283	0.0452228	7.57331e-09	0.261283	0.0453778	8.51383e-09	0	1
21:46661936:46663383:clu_186417_-	ENSG00000160310 (OS)	PRMT2 (OS)	rs201847902	21	46375609	-287051	47795524	C	T	0.906937	0.193773	0.0374813	2.3427e-07	0.193773	0.0375805	2.51992e-07	0	1
22:16602215:16611658:clu_186479_+	ENSG00000100181,ENSG00000283633	TPTEP1,AP000547.3	rs11089263	22	16606766	-170	17087656	C	A	0.366157	0.106064	0.0213321	6.62556e-07	0.0901244	0.0214618	2.67746e-05	0.0542926	3
22:16602215:16611658:clu_186479_+	ENSG00000100181,ENSG00000283633	TPTEP1,AP000547.3	rs190150187	22	16611656	4720	17092546	A	G	0.989651	0.893379	0.0989963	1.80744e-19	0.850756	0.100059	1.85413e-17	0.0463696	1
22:16602215:16611658:clu_186479_+	ENSG00000100181,ENSG00000283633	TPTEP1,AP000547.3	rs2529893	22	16727836	120900	17208726	C	T	0.215005	0.124364	0.024558	4.10314e-07	0.107732	0.0246989	1.28977e-05	0	2
22:16602215:16611658:clu_24082_-	ENSG00000100181 (OS),ENSG00000283633 (OS)	TPTEP1 (OS),AP000547.3 (OS)	rs142253562	22	16626677	19740	17107567	G	A	0.98046	0.413041	0.0871018	2.11564e-06	0.413041	0.0873003	2.23122e-06	0	1
22:16602215:16614077:clu_186479_+	ENSG00000100181,ENSG00000283633	TPTEP1,AP000547.3	rs190150187	22	16611656	3510	17092546	A	G	0.989651	-1.79089	0.0626969	1.86782e-179	-1.68806	0.0699372	1.02622e-128	-0.247842	1
22:16602215:16614077:clu_186479_+	ENSG00000100181,ENSG00000283633	TPTEP1,AP000547.3	rs2096536	22	16613780	5634	17094670	G	T	0.134078	0.258481	0.0200832	6.59949e-38	0.136325	0.021076	9.91299e-11	-0.0238902	2
22:16602215:16614077:clu_186479_+	ENSG00000100181,ENSG00000283633	TPTEP1,AP000547.3	rs5748623	22	16784234	176088	17265124	A	C	0.136792	0.0731148	0.0204739	0.000355451	0.0895491	0.0205104	1.26522e-05	0	3
22:16602215:16638579:clu_186479_+	ENSG00000100181	TPTEP1	rs5993499	22	16587858	-32539	17068748	C	T	0.99026	-0.564798	0.116901	1.35551e-06	-0.596489	0.119429	5.89813e-07	-0.00886664	4
22:16602215:16638579:clu_186479_+	ENSG00000100181	TPTEP1	rs190150187	22	16611656	-8741	17092546	A	G	0.989651	-0.891186	0.114235	6.12498e-15	-0.727254	0.115708	3.27356e-10	-0.0655381	2
22:16602215:16638579:clu_186479_+	ENSG00000100181	TPTEP1	rs9606031	22	16629375	8978	17110265	T	A	0.751474	0.101844	0.0272909	0.00019012	0.191557	0.0317954	1.69452e-09	-0.36751	3
22:16602215:16638579:clu_186479_+	ENSG00000100181	TPTEP1	rs3859827	22	16650417	30020	17131307	T	C	0.710277	0.26984	0.0260507	3.83886e-25	0.342222	0.0284224	2.17459e-33	0.176936	1
22:16602215:16638579:clu_186479_+	ENSG00000100181	TPTEP1	rs4819881	22	16743148	122751	17224038	C	T	0.267464	-0.153127	0.0261527	4.76688e-09	-0.12798	0.0285353	7.29247e-06	0	5
22:16602579:16611658:clu_186479_+	ENSG00000100181,ENSG00000283633	TPTEP1,AP000547.3	rs5993550	22	16597059	-10059	17077949	G	A	0.375663	-0.327158	0.0217965	6.34542e-51	-0.327158	0.0222951	9.45744e-49	0	1
22:16611893:16613294:clu_186479_+	ENSG00000100181,ENSG00000283633	TPTEP1,AP000547.3	rs9604959	22	16618217	5624	17099107	C	T	0.754149	-0.13785	0.0253358	5.30039e-08	-0.13785	0.0254118	5.8067e-08	0	1
22:16611893:16613985:clu_186479_+	ENSG00000100181,ENSG00000283633	TPTEP1,AP000547.3	rs142253562	22	16626677	13738	17107567	G	A	0.98046	0.390844	0.0836441	2.97263e-06	0.390844	0.0838289	3.12546e-06	0	1
22:16611893:16614077:clu_186479_+	ENSG00000100181,ENSG00000283633	TPTEP1,AP000547.3	rs190150187	22	16611656	-1329	17092546	A	G	0.989651	1.0108	0.113405	4.95918e-19	1.06451	0.114508	1.45361e-20	-0.0221744	2
22:16611893:16614077:clu_186479_+	ENSG00000100181,ENSG00000283633	TPTEP1,AP000547.3	rs374061977	22	16612633	-352	17093523	G	A	0.951712	0.57154	0.0533964	9.77922e-27	0.599337	0.0541706	1.87768e-28	-0.069286	1
22:16611893:16614077:clu_186479_+	ENSG00000100181,ENSG00000283633	TPTEP1,AP000547.3	rs71326264	22	16614611	1626	17095501	C	T	0.878252	0.119533	0.0360239	0.000906163	0.16336	0.0361941	6.37804e-06	0	3
22:16613426:16614077:clu_186479_+	ENSG00000100181,ENSG00000283633	TPTEP1,AP000547.3	rs576571293	22	16649085	35334	17129975	C	T	0.993547	-0.546609	0.128593	2.13119e-05	-0.573105	0.128958	8.82577e-06	-0.0455816	2
22:16613426:16614077:clu_186479_+	ENSG00000100181,ENSG00000283633	TPTEP1,AP000547.3	rs9605006	22	16649512	35761	17130402	C	G	0.760922	-0.105702	0.0243016	1.3638e-05	-0.110607	0.0243734	5.67902e-06	0	1
22:16614178:16614562:clu_186479_+	ENSG00000100181,ENSG00000283633	TPTEP1,AP000547.3	rs71326264	22	16614611	241	17095501	C	T	0.878252	-0.49886	0.0336736	1.17969e-49	-0.377933	0.0352943	9.33197e-27	-0.218573	2
22:16614178:16614562:clu_186479_+	ENSG00000100181,ENSG00000283633	TPTEP1,AP000547.3	rs5993792	22	16648848	34478	17129738	T	C	0.704766	0.466167	0.0240413	9.31833e-84	0.40695	0.0256289	8.91897e-57	0	1
22:16614178:16614699:clu_186479_+	ENSG00000100181,ENSG00000283633	TPTEP1,AP000547.3	rs10483089	22	16618602	4164	17099492	C	T	0.7095	-0.905628	0.0200258	<2.23e-308	-0.900427	0.0240951	1.20899e-305	0.0452676	1
22:16614178:16614699:clu_186479_+	ENSG00000100181,ENSG00000283633	TPTEP1,AP000547.3	rs142253562	22	16626677	12239	17107567	G	A	0.98046	-0.507288	0.0776614	6.48782e-11	-0.376787	0.0780824	1.39649e-06	0	2
22:16614178:16614702:clu_186479_+	ENSG00000100181,ENSG00000283633	TPTEP1,AP000547.3	rs56373030	22	16622144	7704	17103034	A	G	0.706964	-0.169411	0.0217428	6.61759e-15	-0.169411	0.0218819	9.78429e-15	0	1
22:16614178:16614706:clu_186479_+	ENSG00000100181,ENSG00000283633	TPTEP1,AP000547.3	rs147996299	22	16575088	-39354	17055978	G	A	0.87951	-0.0971891	0.0225094	1.57649e-05	-0.103832	0.0227893	5.209e-06	0.028988	4
22:16614178:16614706:clu_186479_+	ENSG00000100181,ENSG00000283633	TPTEP1,AP000547.3	rs11703974	22	16597215	-17227	17078105	C	T	0.814698	-0.109422	0.0191716	1.14649e-08	-0.105537	0.020476	2.54716e-07	-0.0215792	3
22:16614178:16614706:clu_186479_+	ENSG00000100181,ENSG00000283633	TPTEP1,AP000547.3	rs190150187	22	16611656	-2786	17092546	A	G	0.989651	-0.43665	0.0727203	1.91905e-09	-0.403695	0.0732975	3.63698e-08	-0.0618533	2
22:16614178:16614706:clu_186479_+	ENSG00000100181,ENSG00000283633	TPTEP1,AP000547.3	rs56179345	22	16614762	320	17095652	A	G	0.708406	0.114668	0.0165326	4.03703e-12	0.113518	0.0176045	1.13163e-10	-0.185164	1
22:16614178:16614706:clu_186479_+	ENSG00000100181,ENSG00000283633	TPTEP1,AP000547.3	rs62229746	22	16727533	113091	17208423	T	G	0.778772	0.0650739	0.0179448	0.000287462	0.0795168	0.0185543	1.82222e-05	0.140972	6
22:16614178:16614706:clu_186479_+	ENSG00000100181,ENSG00000283633	TPTEP1,AP000547.3	rs12485156	22	16811987	197545	17292877	C	T	0.730761	0.0626204	0.0169059	0.000212176	0.0789542	0.0174263	5.87762e-06	0	5
22:16614178:16637040:clu_186479_+	ENSG00000100181	TPTEP1	rs9604967	22	16631452	5843	17112342	C	T	0.949249	-0.87221	0.0490324	8.68739e-71	-0.696818	0.0515698	1.32631e-41	-0.143872	2
22:16614178:16637040:clu_186479_+	ENSG00000100181	TPTEP1	rs3859827	22	16650417	24808	17131307	T	C	0.710277	0.549843	0.0239146	5.61764e-117	0.533557	0.0263581	4.12603e-91	0.236098	1
22:16614178:16637040:clu_186479_+	ENSG00000100181	TPTEP1	rs5992472	22	16651600	25991	17132490	G	A	0.139897	-0.0607598	0.0326206	0.0625153	-0.178472	0.0338535	1.3503e-07	0	3
22:16614178:16638579:clu_186479_+	ENSG00000100181	TPTEP1	rs71326264	22	16614611	-11767	17095501	C	T	0.878252	-0.381995	0.0261099	1.80114e-48	-0.173439	0.0312553	2.87121e-08	0.528939	3
22:16614178:16638579:clu_186479_+	ENSG00000100181	TPTEP1	rs8135691	22	16639834	13456	17120724	G	T	0.678533	-0.336775	0.0177073	1.18714e-80	-0.206182	0.0230219	3.36906e-19	-0.424817	1
22:16614178:16638579:clu_186479_+	ENSG00000100181	TPTEP1	rs5993766	22	16646816	20438	17127706	G	A	0.703888	0.292529	0.0188627	3.04491e-54	0.175518	0.0212484	1.4534e-16	0	2
22:17085229:17097062:clu_186491_+	ENSG00000177663	IL17RA	rs5748861	22	17087057	-4088	17567947	C	T	0.381898	0.63016	0.0199843	3.09553e-218	0.63016	0.0219092	6.33998e-182	0	1
22:17088149:17097062:clu_186491_+	ENSG00000177663	IL17RA	rs2241042	22	17086809	-5796	17567699	A	C	0.385087	-0.619312	0.016821	9.60014e-297	-0.619312	0.0189983	4.34992e-233	0	1
22:17098887:17099150:clu_186493_+	ENSG00000177663	IL17RA	rs575774708	22	16882301	-216717	17363191	A	G	0.991912	-0.420879	0.107965	9.68775e-05	-0.476905	0.10818	1.04114e-05	-0.0136848	3
22:17098887:17099150:clu_186493_+	ENSG00000177663	IL17RA	rs140770029	22	17063554	-35464	17544444	T	C	0.994365	-1.52806	0.124224	8.96182e-35	-1.54547	0.126167	1.6916e-34	-0.00589717	2
22:17098887:17099150:clu_186493_+	ENSG00000177663	IL17RA	rs117861234	22	17076156	-22862	17557046	G	A	0.977144	-0.85227	0.0625622	2.93315e-42	-0.864197	0.0637984	8.39664e-42	0	1
22:17098887:17100355:clu_186493_+	ENSG00000177663	IL17RA	rs575774708	22	16882301	-217320	17363191	A	G	0.991912	0.560844	0.124871	7.07607e-06	0.571826	0.126011	5.68203e-06	0.116108	4
22:17098887:17100355:clu_186493_+	ENSG00000177663	IL17RA	rs116969679	22	16933442	-166179	17414332	C	T	0.963901	0.247462	0.0593444	3.04687e-05	0.255772	0.0601256	2.10021e-05	-0.029398	5
22:17098887:17100355:clu_186493_+	ENSG00000177663	IL17RA	rs140770029	22	17063554	-36067	17544444	T	C	0.994365	2.24483	0.142319	4.7607e-56	2.25196	0.146239	1.65774e-53	-0.00589717	2
22:17098887:17100355:clu_186493_+	ENSG00000177663	IL17RA	rs117861234	22	17076156	-23465	17557046	G	A	0.977144	1.28295	0.0713936	3.34434e-72	1.28232	0.0741165	4.59326e-67	0.0801955	1
22:17098887:17100355:clu_186493_+	ENSG00000177663	IL17RA	rs5748863	22	17090465	-9156	17571355	G	A	0.325574	0.169465	0.0233309	3.77091e-13	0.107845	0.0236596	5.15917e-06	0	3
22:17099310:17100355:clu_186493_+	ENSG00000177663	IL17RA	rs575774708	22	16882301	-217531	17363191	A	G	0.991912	-0.433471	0.114836	0.000160196	-0.490005	0.115052	2.05363e-05	-0.0136848	3
22:17099310:17100355:clu_186493_+	ENSG00000177663	IL17RA	rs140770029	22	17063554	-36278	17544444	T	C	0.994365	-1.50458	0.132421	6.46011e-30	-1.5224	0.134191	7.84935e-30	-0.00589717	2
22:17099310:17100355:clu_186493_+	ENSG00000177663	IL17RA	rs117861234	22	17076156	-23676	17557046	G	A	0.977144	-0.869507	0.0666422	6.57565e-39	-0.881568	0.0678525	1.35083e-38	0	1
22:17104810:17105591:clu_186494_+	ENSG00000177663	IL17RA	rs879575	22	17108677	3477	17589567	C	T	0.765848	-0.137318	0.0261253	1.47115e-07	-0.201761	0.0271876	1.1617e-13	-0.273509	2
22:17104810:17105591:clu_186494_+	ENSG00000177663	IL17RA	rs1656	22	17115432	10232	17596322	A	G	0.775844	-0.185839	0.0258417	6.40975e-13	-0.239258	0.0269552	6.92112e-19	0	1
22:17104810:17105853:clu_186494_+	ENSG00000177663	IL17RA	rs2241046	22	17105581	250	17586471	C	T	0.220323	0.530178	0.0245745	3.1322e-103	0.530178	0.0257492	3.36971e-94	0	1
22:17105602:17105853:clu_186494_+	ENSG00000177663	IL17RA	rs879575	22	17108677	2950	17589567	C	T	0.765848	0.162323	0.0268161	1.42004e-09	0.237084	0.0279334	2.11212e-17	-0.273509	2
22:17105602:17105853:clu_186494_+	ENSG00000177663	IL17RA	rs1656	22	17115432	9705	17596322	A	G	0.775844	0.214799	0.0265113	5.39879e-16	0.277562	0.0276927	1.20901e-23	0	1
22:17105602:17107727:clu_186494_+	ENSG00000177663	IL17RA	rs9606602	22	17078592	-28072	17559482	T	A	0.992045	-0.364228	0.128824	0.00469379	-0.676584	0.129132	1.61015e-07	-0.027445	4
22:17105602:17107727:clu_186494_+	ENSG00000177663	IL17RA	rs34495746	22	17102602	-4062	17583492	T	TA	0.716819	-0.691617	0.0234741	8.59445e-191	-0.909209	0.0263338	3.22644e-261	-0.237467	1
22:17105602:17107727:clu_186494_+	ENSG00000177663	IL17RA	rs721930	22	17104918	-1746	17585808	G	C	0.811493	-0.751734	0.0268054	4.71069e-173	-1.0066	0.0297965	3.5789e-250	-0.050309	2
22:17105602:17107727:clu_186494_+	ENSG00000177663	IL17RA	rs140998475	22	17151468	44804	17632358	G	A	0.991459	-0.413703	0.121541	0.000664543	-0.800692	0.122008	5.28671e-11	0	3
22:17105954:17107727:clu_186494_+	ENSG00000177663	IL17RA	rs2241046	22	17105581	-1259	17586471	C	T	0.220323	0.156628	0.0260314	1.77808e-09	0.177307	0.0265481	2.41049e-11	0.17821	1
22:17105954:17107727:clu_186494_+	ENSG00000177663	IL17RA	rs73381911	22	17106769	-71	17587659	G	A	0.893067	-0.115044	0.0352079	0.0010848	-0.157422	0.0358109	1.10295e-05	0	2
22:17109792:17114998:clu_186495_+	ENSG00000177663	IL17RA	rs3827278	22	17115025	2630	17595915	C	A	0.775417	-0.224589	0.0257275	2.5573e-18	-0.224589	0.0259227	4.56341e-18	0	1
22:17110927:17111121:clu_186517_+	ENSG00000177663	IL17RA	rs9606621	22	17122263	11239	17603153	C	G	0.917476	0.38856	0.0417407	1.29154e-20	0.407308	0.0421886	4.70641e-22	-0.0171176	1
22:17110927:17111121:clu_186517_+	ENSG00000177663	IL17RA	rs80318002	22	17128692	17668	17609582	A	G	0.987592	0.414528	0.104699	7.51849e-05	0.451132	0.104916	1.70838e-05	-0.0212862	4
22:17110927:17111121:clu_186517_+	ENSG00000177663	IL17RA	rs73149858	22	17151243	40219	17632133	C	T	0.956038	0.27975	0.0557268	5.16652e-07	0.317885	0.0559694	1.34985e-08	-0.0263587	2
22:17110927:17111121:clu_186517_+	ENSG00000177663	IL17RA	rs7288243	22	17185949	74925	17666839	G	A	0.977879	0.316622	0.0779798	4.90084e-05	0.348725	0.0781613	8.13487e-06	0	3
22:17110927:17111214:clu_186517_+	ENSG00000177663	IL17RA	rs9606621	22	17122263	11193	17603153	C	G	0.917476	0.178014	0.0375814	2.17162e-06	0.178014	0.0376673	2.29025e-06	0	1
22:17111038:17111121:clu_186517_+	ENSG00000177663	IL17RA	rs9606621	22	17122263	11184	17603153	C	G	0.917476	-0.319233	0.0365303	2.35525e-18	-0.319233	0.0368229	4.34348e-18	0	1
22:17111432:17111506:clu_186521_+	ENSG00000177663	IL17RA	rs144428545	22	17111506	37	17592396	G	A	0.991623	0.79416	0.117658	1.48099e-11	0.79416	0.118204	1.83543e-11	0	1
22:17111432:17111964:clu_186521_+	ENSG00000177663	IL17RA	rs144428545	22	17111506	-192	17592396	G	A	0.991623	-0.726122	0.106868	1.08626e-11	-0.726122	0.107371	1.35398e-11	0	1
22:17111505:17111559:clu_186521_+	ENSG00000177663	IL17RA	rs144428545	22	17111506	-26	17592396	G	A	0.991623	0.779763	0.117926	3.78382e-11	0.779763	0.118451	4.61085e-11	0	1
22:17115132:17115223:clu_186527_+	ENSG00000177663	IL17RA	rs2241046	22	17105581	-9596	17586471	C	T	0.220323	-0.143602	0.0264133	5.42712e-08	-0.143602	0.0264928	5.94653e-08	0	1
22:17115132:17115308:clu_186527_+	ENSG00000177663	IL17RA	rs34058953	22	17142990	27770	17623880	G	GC	0.149403	0.153471	0.0306526	5.53438e-07	0.153471	0.0307309	5.91319e-07	0	1
22:17141233:17141393:clu_24127_-	ENSG00000069998	HDHD5	rs35336534	22	17141728	415	17622618	C	T	0.786549	-0.127172	0.025293	4.95768e-07	-0.13503	0.0254063	1.06755e-07	-0.0631934	1
22:17141233:17141393:clu_24127_-	ENSG00000069998	HDHD5	rs35285664	22	17157611	16298	17638501	C	A	0.95037	-0.220041	0.0478929	4.33909e-06	-0.23614	0.0480877	9.07911e-07	0	2
22:17147349:17147470:clu_24130_-	ENSG00000069998	HDHD5	rs398121710	22	17145691	-1719	17626581	C	CA	0.954506	-0.476184	0.04881	1.74102e-22	-0.539277	0.0500473	4.50111e-27	-0.124334	1
22:17147349:17147470:clu_24130_-	ENSG00000069998	HDHD5	rs7286316	22	17150581	3171	17631471	T	C	0.725262	-0.105993	0.0231017	4.4732e-06	-0.159903	0.0239543	2.46679e-11	0.213404	2
22:17147349:17147470:clu_24130_-	ENSG00000069998	HDHD5	rs4423695	22	17162656	15246	17643546	C	T	0.155464	0.0598345	0.02842	0.0352596	0.130516	0.0293187	8.52245e-06	0	3
22:17147411:17147780:clu_24130_-	ENSG00000069998	HDHD5	rs1034860	22	17150564	2968	17631454	A	G	0.148457	0.152951	0.0269351	1.35869e-08	0.152951	0.0270273	1.52139e-08	0	1
22:17147531:17147718:clu_24130_-	ENSG00000069998	HDHD5	rs738032	22	17152895	5270	17633785	T	C	0.147503	0.161816	0.0292374	3.12013e-08	0.161816	0.0293323	3.45516e-08	0	1
22:17147593:17147656:clu_24130_-	ENSG00000069998	HDHD5	rs4819967	22	17145576	-2049	17626466	C	A	0.149388	0.165885	0.026968	7.68995e-10	0.21501	0.0281409	2.16429e-14	0.25617	1
22:17147593:17147656:clu_24130_-	ENSG00000069998	HDHD5	rs7286316	22	17150581	2956	17631471	T	C	0.725262	-0.0430489	0.0211315	0.0416311	-0.0989887	0.0219729	6.63591e-06	-0.0869458	3
22:17147593:17147656:clu_24130_-	ENSG00000069998	HDHD5	rs149377738	22	17171659	24034	17652549	G	A	0.961024	-0.316283	0.0485482	7.27745e-11	-0.368959	0.0492469	6.78194e-14	0	2
22:17147593:17147780:clu_24130_-	ENSG00000069998	HDHD5	rs738032	22	17152895	5208	17633785	T	C	0.147503	0.230307	0.0316375	3.34943e-13	0.217181	0.0319261	1.02731e-11	0.0840073	1
22:17147593:17147780:clu_24130_-	ENSG00000069998	HDHD5	rs74995475	22	17169585	21898	17650475	A	T	0.966688	0.343452	0.0614911	2.33173e-08	0.308747	0.0618975	6.0995e-07	0	2
22:17147655:17147780:clu_24130_-	ENSG00000069998	HDHD5	rs4819969	22	17151662	3944	17632552	A	G	0.148361	0.241126	0.0281874	1.18499e-17	0.281076	0.0293856	1.12079e-21	0.260396	1
22:17147655:17147780:clu_24130_-	ENSG00000069998	HDHD5	rs11704657	22	17151995	4277	17632885	T	C	0.723962	-0.0659003	0.0221589	0.00293956	-0.121994	0.0229395	1.04877e-07	0	2
22:17148560:17149542:clu_24131_-	ENSG00000069998	HDHD5	rs73149863	22	17158433	9382	17639323	G	A	0.75185	0.215457	0.026087	1.46698e-16	0.28064	0.0273574	1.08601e-24	-0.235491	1
22:17148560:17149542:clu_24131_-	ENSG00000069998	HDHD5	rs36083406	22	17161227	12176	17642117	C	T	0.84501	0.136125	0.0308719	1.03682e-05	0.229412	0.0320624	8.35634e-13	-0.0927384	2
22:17148560:17149542:clu_24131_-	ENSG00000069998	HDHD5	rs397805641	22	17161717	12666	17642607	T	TA	0.9552	0.200797	0.0537548	0.000187393	0.312641	0.0547369	1.11849e-08	0	3
22:17148560:17159126:clu_24131_-	ENSG00000069998	HDHD5	rs79729769	22	17139404	-14439	17620294	T	G	0.952027	0.382935	0.045614	4.65467e-17	0.566897	0.0482185	6.51339e-32	0.0932153	3
22:17148560:17159126:clu_24131_-	ENSG00000069998	HDHD5	rs5747008	22	17142518	-11325	17623408	G	A	0.150403	-0.308873	0.0271574	5.67149e-30	-0.487255	0.0312635	9.141e-55	0.118189	2
22:17148560:17159126:clu_24131_-	ENSG00000069998	HDHD5	rs2286956	22	17149488	-4355	17630378	G	A	0.922362	0.0584667	0.0365996	0.110161	0.275937	0.0395341	2.95796e-12	-0.189563	4
22:17148560:17159126:clu_24131_-	ENSG00000069998	HDHD5	rs11704657	22	17151995	-1848	17632885	T	C	0.723962	0.337603	0.0214131	5.3184e-56	0.471298	0.0260537	3.85597e-73	-0.273323	1
22:17148560:17159126:clu_24131_-	ENSG00000069998	HDHD5	rs73149863	22	17158433	4590	17639323	G	A	0.75185	-0.388586	0.0225641	1.8346e-66	-0.119215	0.0267516	8.33623e-06	0	5
22:17149745:17158457:clu_24131_-	ENSG00000069998	HDHD5	rs79822985	22	17158947	4846	17639837	A	G	0.949789	-1.18822	0.0461802	5.40188e-146	-1.25609	0.0498166	2.78929e-140	-0.0543684	1
22:17149745:17158457:clu_24131_-	ENSG00000069998	HDHD5	rs11550530	22	17159132	5031	17640022	G	C	0.924069	-0.408487	0.040748	1.18706e-23	-0.373154	0.0446204	6.12196e-17	0.395595	2
22:17149745:17158457:clu_24131_-	ENSG00000069998	HDHD5	rs5748919	22	17163241	9140	17644131	C	T	0.67387	-0.127068	0.0238146	9.51633e-08	-0.137978	0.0261643	1.33842e-07	0	3
22:17149745:17159126:clu_24131_-	ENSG00000069998	HDHD5	rs5747002	22	17132525	-21911	17613415	A	G	0.94124	0.692418	0.045076	2.98347e-53	0.431573	0.0508307	2.05941e-17	0.304317	2
22:17149745:17159126:clu_24131_-	ENSG00000069998	HDHD5	rs34347930	22	17160941	6505	17641831	GT	G	0.620971	0.334643	0.0223332	9.33275e-51	0.218646	0.0252993	5.50555e-18	0.356201	1
22:17149745:17159126:clu_24131_-	ENSG00000069998	HDHD5	rs9306251	22	17178262	23826	17659152	T	C	0.903936	0.598219	0.0354274	5.72623e-64	0.309685	0.042507	3.20448e-13	0.22454	3
22:17149745:17159126:clu_24131_-	ENSG00000069998	HDHD5	rs2231495	22	17188416	33980	17669306	T	C	0.67366	0.135461	0.023078	4.36602e-09	0.12835	0.0244347	1.49833e-07	0	4
22:17179760:17182604:clu_24098_-	ENSG00000093072	ADA2	rs3171599	22	17179756	-1426	17660646	A	G	0.693226	0.794916	0.0208366	<2.23e-308	0.794916	0.0239529	1.67702e-241	0	1
22:17181890:17182604:clu_24098_-	ENSG00000093072	ADA2	rs3171599	22	17179756	-2491	17660646	A	G	0.693226	-0.113018	0.023687	1.83029e-06	-0.113018	0.0237435	1.93631e-06	0	1
22:17182022:17182604:clu_24098_-	ENSG00000093072	ADA2	rs3171599	22	17179756	-2557	17660646	A	G	0.693226	-0.600397	0.0223007	1.18808e-159	-0.600397	0.0240125	5.59346e-138	0	1
22:17203889:17207071:clu_24101_-	ENSG00000093072	ADA2	rs5747018	22	17196809	-8671	17677699	C	T	0.505109	-0.0787845	0.0137853	1.09641e-08	-0.0964364	0.0141812	1.04388e-11	0.225297	1
22:17203889:17207071:clu_24101_-	ENSG00000093072	ADA2	rs5748957	22	17218409	12929	17699299	G	T	0.58454	0.0583854	0.0137075	2.0499e-05	0.0794901	0.014078	1.63847e-08	0	2
22:17207290:17209356:clu_24102_-	ENSG00000093072	ADA2	rs7289141	22	17209540	1217	17690430	C	G	0.888568	0.30649	0.0314295	1.81487e-22	0.210458	0.0329322	1.6518e-10	0.269583	2
22:17207290:17209356:clu_24102_-	ENSG00000093072	ADA2	rs5748957	22	17218409	10086	17699299	G	T	0.58454	0.262914	0.0196931	1.17491e-40	0.227458	0.020803	7.93405e-28	0	1
22:17209598:17219356:clu_24102_-	ENSG00000093072	ADA2	rs7288848	22	17212451	-2026	17693341	T	C	0.890017	-0.330842	0.0362717	7.42823e-20	-0.246092	0.0379214	8.61004e-11	0.266374	2
22:17209598:17219356:clu_24102_-	ENSG00000093072	ADA2	rs5747027	22	17218740	4263	17699630	T	A	0.58826	-0.242853	0.0226902	9.85726e-27	-0.202261	0.0237926	1.87964e-17	0	1
22:17209723:17212003:clu_24102_-	ENSG00000093072	ADA2	rs7289141	22	17209540	-1323	17690430	C	G	0.888568	-0.159335	0.0160981	4.2562e-23	-0.192526	0.0168735	3.72876e-30	0.269583	1
22:17209723:17212003:clu_24102_-	ENSG00000093072	ADA2	rs5748957	22	17218409	7546	17699299	G	T	0.58454	0.0461403	0.0102584	6.86613e-06	0.078616	0.0106655	1.69326e-13	0	2
22:17209723:17219356:clu_24102_-	ENSG00000093072	ADA2	rs34056296	22	17205272	-9268	17686162	G	A	0.891426	-0.00319411	0.0316648	0.919652	0.145663	0.0328759	9.39315e-06	0.272899	2
22:17209723:17219356:clu_24102_-	ENSG00000093072	ADA2	rs5748957	22	17218409	3869	17699299	G	T	0.58454	-0.319917	0.0191831	1.92544e-62	-0.344351	0.0204794	1.91126e-63	0	1
22:17212578:17219356:clu_24102_-	ENSG00000093072	ADA2	rs7288848	22	17212451	-3516	17693341	T	C	0.890017	-0.216182	0.0244199	8.54252e-19	-0.216182	0.0246201	1.62426e-18	0	1
22:17613316:17628603:clu_24178_-	ENSG00000131100	ATP6V1E1	rs7751	22	17628665	7705	18111431	T	C	0.680172	-0.160544	0.0248658	1.07219e-10	-0.160544	0.0249719	1.28472e-10	0	1
22:17619526:17628603:clu_24178_-	ENSG00000131100	ATP6V1E1	rs7751	22	17628665	4600	18111431	T	C	0.680172	0.174256	0.0284437	8.99091e-10	0.174256	0.0285527	1.04113e-09	0	1
22:17655832:17662899:clu_186568_+	ENSG00000099968	BCL2L13	rs2587071	22	17656113	-3252	18138879	C	T	0.796534	-0.373398	0.02738	2.39214e-42	-0.373398	0.0279074	7.92429e-41	0	1
22:17655832:17683214:clu_186568_+	ENSG00000099968	BCL2L13	rs2535699	22	17690091	20568	18172857	C	T	0.797257	0.367526	0.0274849	8.82343e-41	0.367526	0.0279894	2.19065e-39	0	1
22:17663013:17683214:clu_186568_+	ENSG00000099968	BCL2L13	rs2587071	22	17656113	-17000	18138879	C	T	0.796534	-0.266193	0.0280681	2.45182e-21	-0.266193	0.0283295	5.6511e-21	0	1
22:17683321:17702243:clu_186569_+	ENSG00000099968	BCL2L13	rs2401165	22	17664305	-28477	18147071	C	T	0.492827	-0.145052	0.022533	1.21598e-10	-0.145052	0.02263	1.45776e-10	0	1
22:17689142:17696141:clu_186569_+	ENSG00000099968	BCL2L13	rs4488761	22	17726847	34206	18209613	A	G	0.472568	0.124319	0.0224827	3.21034e-08	0.124319	0.0225516	3.53428e-08	0	1
22:17689142:17702243:clu_186569_+	ENSG00000099968	BCL2L13	rs4488761	22	17726847	31155	18209613	A	G	0.472568	-0.122118	0.0216617	1.72509e-08	-0.122118	0.0217307	1.9139e-08	0	1
22:17706825:17726677:clu_186569_+	ENSG00000099968	BCL2L13	rs4819618	22	17651042	-65709	18133808	G	A	0.529235	-0.178481	0.0209554	1.63475e-17	-0.116989	0.022276	1.50611e-07	-0.324885	2
22:17706825:17726677:clu_186569_+	ENSG00000099968	BCL2L13	rs58210163	22	17720349	3598	18203115	T	A	0.895317	0.368121	0.033329	2.31632e-28	0.30859	0.0355973	4.36236e-18	0	1
22:17739488:17740082:clu_24179_-	ENSG00000015475	BID	rs5992810	22	17740531	746	18223297	G	A	0.845439	0.184403	0.0280002	4.52464e-11	0.184403	0.0281261	5.516e-11	0	1
22:17739488:17774381:clu_24179_-	ENSG00000015475	BID	rs5747295	22	17632485	-124450	18115251	G	C	0.710448	0.142708	0.023946	2.52892e-09	0.153189	0.0240478	1.888e-10	-0.037483	2
22:17739488:17774381:clu_24179_-	ENSG00000015475	BID	rs181391	22	17739791	-17144	18222557	G	A	0.335677	0.272309	0.0231374	5.62412e-32	0.277824	0.0234918	2.85064e-32	0	1
22:18078047:18078296:clu_186570_+	ENSG00000215193	PEX26	rs13058445	22	18097321	19150	18580087	G	A	0.983115	0.441352	0.0956455	3.94128e-06	0.441352	0.095846	4.12857e-06	0	1
22:18078127:18078296:clu_186570_+	ENSG00000215193	PEX26	rs13058445	22	18097321	19110	18580087	G	A	0.983115	-0.395128	0.0858563	4.18041e-06	-0.395128	0.0860353	4.37691e-06	0	1
22:18083732:18085112:clu_186572_+	ENSG00000215193	PEX26	rs362017	22	18100171	15749	18582937	G	A	0.733898	0.132277	0.0258729	3.17822e-07	0.132277	0.0259409	3.41147e-07	0	1
22:18083732:18087972:clu_186572_+	ENSG00000215193	PEX26	rs361910	22	18095830	9978	18578596	C	CT	0.732334	-0.11039	0.024467	6.42848e-06	-0.11039	0.0245169	6.71246e-06	0	1
22:18530008:18530156:clu_186633_+	ENSG00000278558	TMEM191B	rs200505686	22	18906488	376406	18894001	CGCGGGCGGG	C	0.909042	-0.233946	0.0413637	1.55108e-08	-0.204203	0.0423635	1.43379e-06	-0.0230707	1
22:18530008:18530156:clu_186633_+	ENSG00000278558	TMEM191B	rs188374306	22	18952260	422178	18939773	G	A	0.993529	-0.735998	0.149588	8.64778e-07	-0.6728	0.151371	8.80104e-06	0.127632	2
22:18530008:18530156:clu_186633_+	ENSG00000278558	TMEM191B	rs9618433	22	18965286	435204	18952799	A	C	0.728046	-0.154309	0.0268389	8.95299e-09	-0.11308	0.0277094	4.48543e-05	0	3
22:18530196:18530255:clu_186633_+	ENSG00000278558	TMEM191B	rs200505686	22	18906488	376263	18894001	CGCGGGCGGG	C	0.909042	0.317827	0.0415969	2.16129e-14	0.281601	0.0426338	3.97249e-11	-0.0102923	1
22:18530196:18530255:clu_186633_+	ENSG00000278558	TMEM191B	rs547413793	22	18949208	418983	18936721	C	T	0.994166	0.586301	0.15706	0.000189236	0.628957	0.157415	6.4551e-05	0.00503023	4
22:18530196:18530255:clu_186633_+	ENSG00000278558	TMEM191B	rs188374306	22	18952260	422035	18939773	G	A	0.993529	0.776442	0.150817	2.62933e-07	0.699872	0.15245	4.41504e-06	0.118552	3
22:18530196:18530255:clu_186633_+	ENSG00000278558	TMEM191B	rs1318639	22	18970080	439855	18957593	T	C	0.730141	0.195271	0.0274265	1.08095e-12	0.150387	0.0283048	1.07767e-07	0	2
22:19036562:19036803:clu_24270_-	ENSG00000070413	DGCR2	rs553858636	22	19350161	313478	19337684	TCCATCA	T	0.993125	-0.44841	0.0909988	8.3226e-07	-0.44841	0.0912281	8.86639e-07	0	1
22:19048643:19052481:clu_24255_-	ENSG00000070413	DGCR2	rs1210634	22	18991168	-59394	18978681	T	C	0.323779	0.0793991	0.0182347	1.33507e-05	0.0875217	0.0183287	1.7961e-06	-0.0807969	2
22:19048643:19052481:clu_24255_-	ENSG00000070413	DGCR2	rs5993472	22	19031473	-19089	19018986	C	T	0.885286	0.13744	0.0264776	2.09405e-07	0.14761	0.0266354	2.9923e-08	0	1
22:19052605:19056986:clu_24255_-	ENSG00000070413	DGCR2	rs62221720	22	19073817	19021	19061330	T	C	0.883679	0.195791	0.0309524	2.52305e-10	0.195791	0.031079	2.98042e-10	0	1
22:19068225:19122128:clu_24258_-	ENSG00000070413	DGCR2	rs807756	22	19124809	29632	19112322	T	G	0.0722695	0.182189	0.0415192	1.14363e-05	0.182189	0.0416006	1.18963e-05	0	1
22:19176494:19176599:clu_24286_-	ENSG00000100075	SLC25A1	rs117927892	22	19174580	-1967	19162093	G	A	0.987057	-0.375361	0.0829894	6.09695e-06	-0.375361	0.0831641	6.37672e-06	0	1
22:19183611:19187981:clu_24291_-	ENSG00000070371	CLTCL1	rs762523	22	19193077	7281	19180589	A	G	0.367227	-0.241318	0.0220576	7.39021e-28	-0.241318	0.0223354	3.28623e-27	0	1
22:19201493:19202256:clu_24294_-	ENSG00000070371	CLTCL1	rs2854643	22	19202196	321	19189706	T	C	0.369708	0.517171	0.0226805	4.33649e-115	0.517171	0.0238961	7.15026e-104	0	1
22:19201493:19208154:clu_24294_-	ENSG00000070371	CLTCL1	rs698423	22	19210386	5562	19197896	T	C	0.368224	-0.311163	0.0251275	3.21472e-35	-0.311163	0.0255366	3.73691e-34	0	1
22:19441694:19447378:clu_24309_-	ENSG00000100084,ENSG00000242259	HIRA,C22orf39	rs117275999	22	19424848	-19688	19412371	T	C	0.992278	-1.06688	0.111147	8.08653e-22	-1.09753	0.112406	1.60695e-22	0.0615567	1
22:19441694:19447378:clu_24309_-	ENSG00000100084,ENSG00000242259	HIRA,C22orf39	rs756648	22	19443962	-574	19431485	G	A	0.270436	0.0889687	0.0225404	7.91109e-05	0.102282	0.0226173	6.11705e-06	0	2
22:19444390:19447378:clu_24309_-	ENSG00000100084,ENSG00000242259	HIRA,C22orf39	rs117275999	22	19424848	-21036	19412371	T	C	0.992278	1.08046	0.106682	4.15579e-24	1.08046	0.107808	1.21986e-23	0	1
22:19468003:19471687:clu_24310_-	ENSG00000070010	UFD1	rs35880706	22	19477694	7849	19465217	T	TA	0.477466	-0.115919	0.0226735	3.17816e-07	-0.115919	0.022734	3.41547e-07	0	1
22:19471808:19475068:clu_24310_-	ENSG00000070010	UFD1	rs35880706	22	19477694	4256	19465217	T	TA	0.477466	0.124129	0.0219889	1.65102e-08	0.124129	0.0220609	1.83754e-08	0	1
22:19471808:19479083:clu_24310_-	ENSG00000070010	UFD1	rs113889104	22	19417178	-58268	19404701	C	T	0.942123	0.420629	0.0470486	3.88097e-19	0.259334	0.0488044	1.07396e-07	-0.2366	2
22:19471808:19479083:clu_24310_-	ENSG00000070010	UFD1	rs2269722	22	19457392	-18054	19444915	G	A	0.476987	-0.346961	0.0214325	6.0721e-59	-0.318716	0.022641	5.26524e-45	0	1
22:19714791:19719602:clu_186723_+	ENSG00000184702	SEPTIN5	rs35831617	22	19686480	-30716	19674003	CA	C	0.952423	-0.198003	0.0359517	3.64016e-08	-0.221192	0.036425	1.25924e-09	-0.140819	1
22:19714791:19719602:clu_186723_+	ENSG00000184702	SEPTIN5	rs1008546	22	19688217	-28979	19675740	T	C	0.723444	-0.0637209	0.0171588	0.00020433	-0.0785444	0.0173545	6.01471e-06	0	2
22:19724365:19724426:clu_186729_+	ENSG00000284874,ENSG00000203618	AC000093.1,GP1BB	rs5748406	22	19702847	-21548	19690370	C	T	0.628892	-0.175027	0.0196101	4.44292e-19	-0.175027	0.0197733	8.61863e-19	0	1
22:19724365:19724516:clu_186729_+	ENSG00000284874,ENSG00000203618	AC000093.1,GP1BB	rs2097599	22	19702727	-21713	19690250	A	G	0.63043	-0.173343	0.0198213	2.22457e-18	-0.173343	0.0199798	4.10376e-18	0	1
22:19724365:19724576:clu_186729_+	ENSG00000284874,ENSG00000203618	AC000093.1,GP1BB	rs5748406	22	19702847	-21623	19690370	C	T	0.628892	-0.461676	0.0200217	1.20197e-117	-0.442419	0.0214627	2.08104e-94	-0.182226	1
22:19724365:19724576:clu_186729_+	ENSG00000284874,ENSG00000203618	AC000093.1,GP1BB	rs2518848	22	19712098	-12372	19699621	T	C	0.852633	0.260456	0.0291772	4.38858e-19	0.150581	0.0299096	4.78984e-07	0	2
22:19724365:19724576:clu_24342_-	ENSG00000284874 (OS),ENSG00000203618 (OS)	AC000093.1 (OS),GP1BB (OS)	rs6518579	22	19702259	-22212	19689782	G	A	0.638642	-0.163847	0.0191129	1.01198e-17	-0.163847	0.0192594	1.77956e-17	0	1
22:19724457:19724531:clu_186723_+	ENSG00000284874,ENSG00000203618	AC000093.1,GP1BB	rs6518579	22	19702259	-22235	19689782	G	A	0.638642	0.0706856	0.014196	6.38315e-07	0.0706856	0.0142319	6.80958e-07	0	1
22:19724460:19724516:clu_186729_+	ENSG00000284874,ENSG00000203618	AC000093.1,GP1BB	rs5748406	22	19702847	-21641	19690370	C	T	0.628892	-0.185743	0.0208202	4.60976e-19	-0.185743	0.0209933	8.93151e-19	0	1
22:19724460:19724539:clu_186729_+	ENSG00000284874,ENSG00000203618	AC000093.1,GP1BB	rs2097599	22	19702727	-21772	19690250	A	G	0.63043	-0.125385	0.0231058	5.74499e-08	-0.125385	0.0231756	6.29516e-08	0	1
22:19724460:19724560:clu_186729_+	ENSG00000284874,ENSG00000203618	AC000093.1,GP1BB	rs148813706	22	19692837	-31673	19680360	C	T	0.985543	0.248862	0.0984731	0.0114973	0.470377	0.0989248	1.9855e-06	-0.0751078	2
22:19724460:19724560:clu_186729_+	ENSG00000284874,ENSG00000203618	AC000093.1,GP1BB	rs2097598	22	19702174	-22336	19689697	C	G	0.626332	0.79408	0.0212966	2.69526e-304	0.781778	0.0246978	6.73936e-220	-0.183763	1
22:19724460:19724560:clu_186729_+	ENSG00000284874,ENSG00000203618	AC000093.1,GP1BB	rs2518848	22	19712098	-12412	19699621	T	C	0.852633	-0.365456	0.0334714	9.40572e-28	-0.163788	0.0345063	2.06834e-06	0	3
22:19724460:19724560:clu_24342_-	ENSG00000284874 (OS),ENSG00000203618 (OS)	AC000093.1 (OS),GP1BB (OS)	rs2097599	22	19702727	-21783	19690250	A	G	0.63043	0.168901	0.0172862	1.50166e-22	0.168901	0.0174591	3.88493e-22	0	1
22:19724482:19724548:clu_186729_+	ENSG00000284874,ENSG00000203618	AC000093.1,GP1BB	rs2097598	22	19702174	-22341	19689697	C	G	0.626332	-0.145646	0.0206929	1.94361e-12	-0.145646	0.0207989	2.51254e-12	0	1
22:19724482:19724560:clu_186729_+	ENSG00000284874,ENSG00000203618	AC000093.1,GP1BB	rs148813706	22	19692837	-31684	19680360	C	T	0.985543	0.188233	0.0966783	0.0515342	0.414166	0.0970949	1.9938e-05	-0.0751078	3
22:19724482:19724560:clu_186729_+	ENSG00000284874,ENSG00000203618	AC000093.1,GP1BB	rs2097598	22	19702174	-22347	19689697	C	G	0.626332	0.80473	0.0206958	<2.23e-308	0.792765	0.0242369	1.16295e-234	-0.183763	1
22:19724482:19724560:clu_186729_+	ENSG00000284874,ENSG00000203618	AC000093.1,GP1BB	rs2518848	22	19712098	-12423	19699621	T	C	0.852633	-0.356858	0.0328564	1.76586e-27	-0.153104	0.0338676	6.16493e-06	0	2
22:19724482:19724560:clu_24342_-	ENSG00000284874 (OS),ENSG00000203618 (OS)	AC000093.1 (OS),GP1BB (OS)	rs5993567	22	19252814	-471707	19240337	G	A	0.994555	-0.559246	0.116744	1.66465e-06	-0.567866	0.117022	1.21835e-06	0.00916816	2
22:19724482:19724560:clu_24342_-	ENSG00000284874 (OS),ENSG00000203618 (OS)	AC000093.1 (OS),GP1BB (OS)	rs2097599	22	19702727	-21794	19690250	A	G	0.63043	0.142552	0.0176717	7.22229e-16	0.143342	0.0177925	7.86442e-16	0	1
22:19724515:19724566:clu_186729_+	ENSG00000284874,ENSG00000203618	AC000093.1,GP1BB	rs148813706	22	19692837	-31703	19680360	C	T	0.985543	0.216831	0.0953268	0.0229297	0.499833	0.0959858	1.91542e-07	-0.0751078	3
22:19724515:19724566:clu_186729_+	ENSG00000284874,ENSG00000203618	AC000093.1,GP1BB	rs2097598	22	19702174	-22366	19689697	C	G	0.626332	0.780001	0.0205216	<2.23e-308	0.796917	0.0235589	8.03515e-251	0.0623117	1
22:19724515:19724566:clu_186729_+	ENSG00000284874,ENSG00000203618	AC000093.1,GP1BB	rs739373	22	19747869	23329	19735392	G	A	0.986366	-0.269065	0.0977066	0.00589071	-0.517262	0.0983219	1.43347e-07	0	2
22:19724515:19724588:clu_186729_+	ENSG00000284874,ENSG00000203618	AC000093.1,GP1BB	rs554815792	22	19711658	-12893	19699181	G	T	0.993221	0.562598	0.123875	5.58171e-06	0.562598	0.124133	5.83715e-06	0	1
22:19852486:19854443:clu_24348_-	ENSG00000185838,ENSG00000215012	GNB1L,RTL10	rs13054297	22	19834829	-18636	19822352	T	C	0.71189	0.109831	0.0203818	7.09767e-08	0.109475	0.0204419	8.5364e-08	0.00196574	2
22:19852486:19854443:clu_24348_-	ENSG00000185838,ENSG00000215012	GNB1L,RTL10	rs8139091	22	19857760	4295	19845283	G	C	0.744421	0.188332	0.0208318	1.55788e-19	0.188113	0.0210046	3.37191e-19	0	1
22:19875807:19877109:clu_24351_-	ENSG00000184470	TXNRD2	rs35969236	22	19872832	-3626	19860355	T	G	0.85888	-0.205523	0.0302616	1.10925e-11	-0.205523	0.0304033	1.38084e-11	0	1
22:19883461:19895407:clu_24354_-	ENSG00000184470	TXNRD2	rs8138689	22	19825450	-63984	19812973	C	T	0.55321	0.231607	0.0223502	3.66722e-25	0.188019	0.0247027	2.7139e-14	0.414836	3
22:19883461:19895407:clu_24354_-	ENSG00000184470	TXNRD2	rs1139795	22	19880248	-9186	19867771	C	T	0.843154	0.301462	0.0295681	2.07628e-24	0.3152	0.0329126	1.00005e-21	0.159706	2
22:19883461:19895407:clu_24354_-	ENSG00000184470	TXNRD2	rs12168841	22	19897505	8071	19885028	G	A	0.831466	-0.617712	0.027634	1.12017e-110	-0.690005	0.0294374	1.68138e-121	0	1
22:19895200:19895407:clu_24354_-	ENSG00000184470	TXNRD2	rs8138689	22	19825450	-69854	19812973	C	T	0.55321	-0.178463	0.0232334	1.57451e-14	-0.159444	0.0255443	4.32405e-10	0.414836	3
22:19895200:19895407:clu_24354_-	ENSG00000184470	TXNRD2	rs1139795	22	19880248	-15056	19867771	C	T	0.843154	-0.216927	0.0307556	1.74788e-12	-0.268416	0.0340462	3.17401e-15	0.159706	2
22:19895200:19895407:clu_24354_-	ENSG00000184470	TXNRD2	rs12168841	22	19897505	2201	19885028	G	A	0.831466	0.766055	0.027902	6.02039e-166	0.827489	0.030428	7.44982e-163	0	1
22:19895320:19895407:clu_24354_-	ENSG00000184470	TXNRD2	rs397702833	22	19838479	-56885	19826002	A	AT	0.705959	-0.108741	0.02391	5.41734e-06	-0.109311	0.0239611	5.06607e-06	0.00307647	3
22:19895320:19895407:clu_24354_-	ENSG00000184470	TXNRD2	rs8139091	22	19857760	-37604	19845283	G	C	0.744421	-0.174128	0.0244848	1.14621e-12	-0.186621	0.0247224	4.39834e-14	0.0976833	1
22:19895320:19895407:clu_24354_-	ENSG00000184470	TXNRD2	rs71312725	22	19919949	24585	19907472	T	C	0.861357	0.149703	0.0317435	2.40501e-06	0.173953	0.0319632	5.2595e-08	0	2
22:19919004:19919543:clu_24358_-	ENSG00000184470	TXNRD2	rs5748470	22	19919595	321	19907118	G	A	0.506815	-0.190605	0.0232785	2.65504e-16	-0.190605	0.0234407	4.24477e-16	0	1
22:19919599:19931030:clu_24358_-	ENSG00000184470	TXNRD2	rs5748470	22	19919595	-5720	19907118	G	A	0.506815	0.23543	0.0231304	2.47631e-24	0.23543	0.0233803	7.53076e-24	0	1
22:19931095:19933434:clu_24359_-	ENSG00000184470	TXNRD2	rs6518593	22	19944330	12065	19931853	C	T	0.430821	-0.0911961	0.0197976	4.09652e-06	-0.0911961	0.0198408	4.29849e-06	0	1
22:19931098:19933434:clu_24359_-	ENSG00000184470	TXNRD2	rs35393877	22	19920305	-11961	19907828	T	C	0.856758	0.146394	0.0298353	9.26097e-07	0.192851	0.0301869	1.67461e-10	0.136217	2
22:19931098:19933434:clu_24359_-	ENSG00000184470	TXNRD2	rs2075507	22	19940569	8303	19928092	G	A	0.429335	-0.223024	0.0207805	7.17229e-27	-0.241376	0.0212259	5.78125e-30	0	1
22:19931098:19941701:clu_24359_-	ENSG00000184470	TXNRD2	rs35061565	22	19900324	-36076	19887847	C	A	0.834973	-0.157967	0.0263552	2.05037e-09	-0.196687	0.0267189	1.82105e-13	0.141053	2
22:19931098:19941701:clu_24359_-	ENSG00000184470	TXNRD2	rs5748486	22	19935918	-482	19923441	C	G	0.428951	0.18513	0.0196322	4.1036e-21	0.205883	0.0200133	8.0359e-25	0	1
22:19962815:19963566:clu_186745_+	ENSG00000093010	COMT	rs4680	22	19963748	558	19951271	G	A	0.48546	-0.195563	0.0218319	3.31663e-19	-0.195563	0.0220124	6.43787e-19	0	1
22:19962815:19964168:clu_186745_+	ENSG00000093010	COMT	rs165656	22	19961340	-2151	19948863	G	C	0.483162	0.114543	0.0229521	6.02146e-07	0.114543	0.0230111	6.43329e-07	0	1
22:19963759:19964110:clu_186745_+	ENSG00000093010	COMT	rs165722	22	19961490	-2444	19949013	C	T	0.483348	0.306983	0.0207291	1.2761e-49	0.306983	0.0212124	1.82472e-47	0	1
22:20021134:20036760:clu_186747_+	ENSG00000183597	TANGO2	rs5746852	22	20024314	-4633	20011837	T	C	0.623004	0.169827	0.0190512	4.91295e-19	0.169827	0.0192039	9.29177e-19	0	1
22:20021246:20036760:clu_186747_+	ENSG00000183597	TANGO2	rs737986	22	20021188	-7815	20008711	G	T	0.617782	-0.189776	0.020324	9.86046e-21	-0.189776	0.020506	2.14852e-20	0	1
22:20036854:20043355:clu_186748_+	ENSG00000183597	TANGO2	rs186875212	22	20037073	-3031	20024596	C	G	0.98974	-0.588777	0.106781	3.51036e-08	-0.565392	0.107225	1.34261e-07	-0.0483049	1
22:20036854:20043355:clu_186748_+	ENSG00000183597	TANGO2	rs368880	22	20048167	8063	20035690	C	T	0.821604	0.13826	0.0285242	1.25264e-06	0.131071	0.0286245	4.67209e-06	0	2
22:20037094:20043355:clu_186748_+	ENSG00000183597	TANGO2	rs6518597	22	20034340	-5884	20021863	C	T	0.608903	0.110539	0.0209386	1.29753e-07	0.0933342	0.021219	1.08947e-05	0.145328	2
22:20037094:20043355:clu_186748_+	ENSG00000183597	TANGO2	rs186875212	22	20037073	-3151	20024596	C	G	0.98974	0.637933	0.100458	2.14936e-10	0.573301	0.101928	1.85965e-08	0	1
22:20043443:20047279:clu_186749_+	ENSG00000183597	TANGO2	rs368880	22	20048167	2806	20035690	C	T	0.821604	0.200578	0.0286117	2.3775e-12	0.200578	0.0287571	3.06114e-12	0	1
22:20043443:20047945:clu_186749_+	ENSG00000183597	TANGO2	rs446059	22	20072240	26546	20059763	G	A	0.939133	-0.445808	0.0425603	1.12846e-25	-0.445808	0.0430588	4.03576e-25	0	1
22:20043443:20047970:clu_186749_+	ENSG00000183597	TANGO2	rs737985	22	20021555	-24151	20009078	C	T	0.619832	-0.148413	0.0183626	6.35219e-16	-0.160106	0.0186025	7.51894e-18	0.00506677	2
22:20043443:20047970:clu_186749_+	ENSG00000183597	TANGO2	rs446388	22	20043457	-2249	20030980	C	T	0.941151	0.573906	0.0375828	1.20347e-52	0.554975	0.038734	1.4662e-46	-0.108868	1
22:20043443:20047970:clu_186749_+	ENSG00000183597	TANGO2	rs12627769	22	20043579	-2127	20031102	G	A	0.805538	-0.125122	0.0221961	1.72921e-08	-0.112537	0.0225307	5.88878e-07	0	3
22:20043443:20052465:clu_186749_+	ENSG00000183597	TANGO2	rs737985	22	20021555	-26399	20009078	C	T	0.619832	0.152709	0.0177845	8.95754e-18	0.165271	0.0180324	4.94304e-20	-0.112875	2
22:20043443:20052465:clu_186749_+	ENSG00000183597	TANGO2	rs12627769	22	20043579	-4375	20031102	G	A	0.805538	0.118702	0.0215196	3.46801e-08	0.118743	0.0218475	5.47717e-08	-0.112306	3
22:20043443:20052465:clu_186749_+	ENSG00000183597	TANGO2	rs446059	22	20072240	24286	20059763	G	A	0.939133	-0.362635	0.0363898	2.16241e-23	-0.343867	0.0369964	1.47751e-20	0	1
22:20052584:20055943:clu_186750_+	ENSG00000183597	TANGO2	rs34919729	22	20066685	12422	20054208	AG	A	0.835704	-0.150721	0.0271025	2.6801e-08	-0.150721	0.0271849	2.95159e-08	0	1
22:20052584:20061530:clu_186750_+	ENSG00000183597	TANGO2	rs450977	22	20071340	14283	20058863	T	A	0.750971	0.169178	0.0246257	6.42037e-12	0.169178	0.0247446	8.08758e-12	0	1
22:20056013:20058126:clu_186750_+	ENSG00000183597	TANGO2	rs2286484	22	20061972	4903	20049495	G	A	0.881886	0.143038	0.0230378	5.33814e-10	0.143038	0.0231283	6.22843e-10	0	1
22:20056013:20061496:clu_186750_+	ENSG00000183597	TANGO2	rs146417481	22	20145456	86702	20132979	AC	A	0.889111	-0.158762	0.0306003	2.12282e-07	-0.158762	0.0306874	2.29725e-07	0	1
22:20056013:20061530:clu_186750_+	ENSG00000183597	TANGO2	rs12627769	22	20043579	-15192	20031102	G	A	0.805538	0.172823	0.0244744	1.6489e-12	0.147078	0.0249609	3.80788e-09	-0.17212	2
22:20056013:20061530:clu_186750_+	ENSG00000183597	TANGO2	rs3804044	22	20064919	6148	20052442	A	G	0.881855	-0.218503	0.0303304	5.84298e-13	-0.187462	0.0309431	1.37581e-09	0	1
22:20056013:20063338:clu_186750_+	ENSG00000183597	TANGO2	rs366148	22	20054086	-5589	20041609	C	T	0.942982	-0.197782	0.0472399	2.82968e-05	-0.338693	0.0475541	1.06165e-12	-0.102195	2
22:20056013:20063338:clu_186750_+	ENSG00000183597	TANGO2	rs74276823	22	20062496	2821	20050019	C	T	0.834497	-0.840442	0.0257	1.46527e-234	-0.860314	0.028462	1.05547e-200	0	1
22:20056013:20064542:clu_186750_+	ENSG00000183597	TANGO2	rs5748501	22	20018831	-41446	20006354	G	C	0.618132	0.116344	0.023356	6.31435e-07	0.106961	0.0234535	5.10131e-06	-0.0578499	2
22:20056013:20064542:clu_186750_+	ENSG00000183597	TANGO2	rs1558496	22	20084214	23937	20071737	T	C	0.75878	-0.19118	0.0263885	4.33033e-13	-0.184185	0.0265748	4.18448e-12	0	1
22:20061361:20061530:clu_186750_+	ENSG00000183597	TANGO2	rs5746851	22	20020096	-41349	20007619	C	T	0.623701	0.0980067	0.0223205	1.12895e-05	0.0965972	0.0223649	1.56635e-05	0.010296	2
22:20061361:20061530:clu_186750_+	ENSG00000183597	TANGO2	rs9606241	22	20088335	26890	20075858	A	G	0.73005	0.150458	0.0241635	4.76488e-10	0.149386	0.0242602	7.38339e-10	0	1
22:20061683:20063338:clu_186750_+	ENSG00000183597	TANGO2	rs10630185	22	20058641	-3869	20046164	C	CAA	0.834333	0.26565	0.0286593	1.87484e-20	0.26565	0.0289083	3.95099e-20	0	1
22:20061706:20063338:clu_186750_+	ENSG00000183597	TANGO2	rs7284822	22	20069555	7033	20057078	C	T	0.717502	0.147283	0.0226449	7.81971e-11	0.147283	0.0227398	9.36411e-11	0	1
22:20063442:20064542:clu_186750_+	ENSG00000183597	TANGO2	rs3804043	22	20064958	966	20052481	C	A	0.718458	-0.119953	0.0220446	5.28715e-08	-0.119953	0.0221094	5.78175e-08	0	1
22:20113007:20113432:clu_24388_-	ENSG00000099899	TRMT2A	rs720014	22	20111359	-1861	20098882	T	C	0.75364	0.136773	0.0246338	2.82002e-08	0.136773	0.0247107	3.11277e-08	0	1
22:20314694:20314781:clu_24421_-	ENSG00000128185	DGCR6L	rs113821366	22	20292916	-21822	20280439	G	A	0.984482	-0.250371	0.0391997	1.69111e-10	-0.270742	0.0396204	8.29325e-12	-0.116475	1
22:20314694:20314781:clu_24421_-	ENSG00000128185	DGCR6L	rs3747075	22	20317197	2459	20304720	C	G	0.555273	-0.0376655	0.00999948	0.000165388	-0.045509	0.0100795	6.33126e-06	0	2
22:20315476:20316119:clu_24417_-	ENSG00000128185	DGCR6L	rs3747075	22	20317197	1399	20304720	C	G	0.555273	-0.162926	0.0236015	5.08528e-12	-0.162926	0.0237218	6.50339e-12	0	1
22:20316212:20319719:clu_24417_-	ENSG00000128185	DGCR6L	rs3747075	22	20317197	-769	20304720	C	G	0.555273	0.0874211	0.0136536	1.52564e-10	0.0869087	0.0137136	2.33683e-10	-0.00726962	1
22:20316212:20319719:clu_24417_-	ENSG00000128185	DGCR6L	rs73879356	22	20413013	95047	20767303	G	A	0.992277	-0.403539	0.0759062	1.0591e-07	-0.400109	0.0761246	1.47241e-07	0	2
22:20316219:20319639:clu_24417_-	ENSG00000128185	DGCR6L	rs3747075	22	20317197	-732	20304720	C	G	0.555273	0.176693	0.0234899	5.39209e-14	0.176693	0.0236325	7.62299e-14	0	1
22:20319786:20319879:clu_24418_-	ENSG00000128185	DGCR6L	rs34625951	22	19928114	-391719	19915637	TA	T	0.47034	0.079971	0.0186856	1.87049e-05	0.0831937	0.0187301	8.9242e-06	-0.0328642	2
22:20319786:20319879:clu_24418_-	ENSG00000128185	DGCR6L	rs3747075	22	20317197	-2636	20304720	C	G	0.555273	0.0981423	0.0189762	2.31785e-07	0.100888	0.0190397	1.16542e-07	0	1
22:20446676:20456220:clu_24442_-	ENSG00000099910	KLHL22	rs80068543	22	19981520	-469928	19969043	C	T	0.982693	-0.307007	0.0731674	2.71718e-05	-0.305843	0.0732933	3.00784e-05	0.00174955	2
22:20446676:20456220:clu_24442_-	ENSG00000099910	KLHL22	rs75125763	22	20456465	5017	20810752	C	T	0.988266	-0.819405	0.0886921	2.49382e-20	-0.818757	0.0894764	5.66496e-20	0	1
22:20465576:20471350:clu_24442_-	ENSG00000099910	KLHL22	rs376886796	22	20628446	159983	20982733	G	GA	0.832004	-0.141148	0.0283643	6.48217e-07	-0.141148	0.0284372	6.9229e-07	0	1
22:20553174:20564450:clu_186846_+	ENSG00000099917	MED15	rs144537609	22	20531187	-27625	20885474	CTCAGTTTG	C	0.427316	-0.148273	0.0176875	5.16182e-17	-0.148273	0.0178184	8.69826e-17	0	1
22:20568631:20571313:clu_186847_+	ENSG00000099917	MED15	rs114056587	22	20521198	-48774	20875485	G	T	0.849358	0.180843	0.0282	1.42795e-10	0.180843	0.0283159	1.69578e-10	0	1
22:20568631:20575113:clu_186847_+	ENSG00000099917	MED15	rs74368349	22	20501564	-70308	20855851	T	A	0.945431	0.225399	0.0479404	2.58068e-06	0.225399	0.0480464	2.71511e-06	0	1
22:20568631:20582611:clu_186847_+	ENSG00000099917	MED15	rs2876824	22	20505342	-70279	20859629	G	A	0.401441	0.249758	0.0221465	1.69349e-29	0.249758	0.0224531	9.63583e-29	0	1
22:20575232:20582611:clu_186847_+	ENSG00000099917	MED15	rs2876824	22	20505342	-73579	20859629	G	A	0.401441	-0.200629	0.0224338	3.78222e-19	-0.200629	0.0226287	7.57269e-19	0	1
22:20709379:20709908:clu_24496_-	ENSG00000241973	PI4KA	rs178094	22	20907580	197936	21261868	C	G	0.5481	0.236734	0.0232023	1.92243e-24	0.236734	0.0234616	6.10142e-24	0	1
22:20709499:20709908:clu_24496_-	ENSG00000241973	PI4KA	rs5760036	22	20691363	-18341	21045651	C	T	0.917403	-0.259304	0.037181	3.07812e-12	-0.259304	0.0373668	3.93686e-12	0	1
22:20709997:20710699:clu_24496_-	ENSG00000241973	PI4KA	rs6004026	22	20712214	1866	21066502	T	C	0.551439	-0.213977	0.0222728	7.46402e-22	-0.213977	0.0224898	1.82773e-21	0	1
22:20807458:20813358:clu_24510_-	ENSG00000241973	PI4KA	rs188391093	22	20896509	86101	21250797	G	A	0.986589	-0.378609	0.0778946	1.17071e-06	-0.378609	0.0780817	1.24157e-06	0	1
22:20951265:20953206:clu_186927_+	ENSG00000099942	CRKL	rs3827296	22	20926175	-26060	21280463	G	C	0.19028	-0.089255	0.0170547	1.66359e-07	-0.0993949	0.0171568	6.90036e-09	0.0804111	2
22:20951265:20953206:clu_186927_+	ENSG00000099942	CRKL	rs9613388	22	20951185	-1050	21305473	G	T	0.968008	0.263512	0.0378869	3.52023e-12	0.281271	0.0381958	1.78564e-13	0	1
22:20957486:20964391:clu_186927_+	ENSG00000237476	LINC01637	rs13057428	22	20932653	-28285	21286941	A	C	0.31405	0.0894314	0.0154269	6.74721e-09	0.0894314	0.01548	7.59403e-09	0	1
22:21001411:21001707:clu_24547_-	ENSG00000184436	THAP7	rs28372939	22	21002535	976	21356824	G	A	0.802308	-0.495948	0.0275491	1.8674e-72	-0.532802	0.0290765	5.31413e-75	-0.20738	1
22:21001411:21001707:clu_24547_-	ENSG00000184436	THAP7	rs398577	22	21008560	7001	21362849	C	A	0.857968	-0.0815001	0.0328334	0.0130562	-0.207558	0.033564	6.25235e-10	0	2
22:21001411:21001832:clu_24547_-	ENSG00000184436	THAP7	rs28372939	22	21002535	913	21356824	G	A	0.802308	0.674235	0.0284577	4.30796e-124	0.714159	0.0307152	1.39049e-119	-0.200097	1
22:21001411:21001832:clu_24547_-	ENSG00000184436	THAP7	rs393658	22	21006277	4655	21360566	A	C	0.85769	0.127324	0.0347325	0.000246527	0.42153	0.041595	3.89686e-24	-0.539724	2
22:21001411:21001832:clu_24547_-	ENSG00000184436	THAP7	rs2005891	22	21016472	14850	21370761	G	C	0.105771	0.164551	0.0397323	3.45052e-05	0.280496	0.0472074	2.81932e-09	0	3
22:21628787:21629308:clu_24600_-	ENSG00000161179	YDJC	rs5754387	22	21620414	-8634	21974703	G	C	0.811004	0.144274	0.0265964	5.81027e-08	0.144274	0.0266773	6.36979e-08	0	1
22:21629407:21629543:clu_24600_-	ENSG00000161179	YDJC	rs5754352	22	21610662	-18813	21964951	C	T	0.814956	0.140723	0.0277092	3.80264e-07	0.140723	0.0277802	4.0714e-07	0	1
22:21629407:21629602:clu_24600_-	ENSG00000161179	YDJC	rs131656	22	21563161	-66344	21917450	G	A	0.81738	-0.165889	0.0267878	5.91431e-10	-0.165889	0.0268928	6.89243e-10	0	1
22:21684913:21685638:clu_186973_+	ENSG00000100023	PPIL2	rs118174315	22	21715065	29790	22069354	T	C	0.984597	-0.639947	0.0744588	8.35252e-18	-0.639947	0.0750074	1.44115e-17	0	1
22:21684913:21686483:clu_186973_+	ENSG00000100023	PPIL2	rs118174315	22	21715065	29367	22069354	T	C	0.984597	0.763002	0.0846127	1.92274e-19	0.763002	0.0852996	3.72032e-19	0	1
22:21695070:21695394:clu_186976_+	ENSG00000100023	PPIL2	rs861821	22	21692966	-2266	22047255	G	A	0.830908	-0.168125	0.0302764	2.80804e-08	-0.168125	0.0303724	3.10422e-08	0	1
22:21695492:21696885:clu_186977_+	ENSG00000100023	PPIL2	rs5999098	22	21694573	-1615	22048862	C	T	0.668431	-1.27749	0.0117888	<2.23e-308	-1.27749	0.0216695	<2.23e-308	0	1
22:21695496:21695867:clu_186977_+	ENSG00000100023	PPIL2	rs861845	22	21649644	-46037	22003933	C	G	0.842679	-0.080015	0.0279193	0.00415771	0.150758	0.0320579	2.56789e-06	-0.294936	3
22:21695496:21695867:clu_186977_+	ENSG00000100023	PPIL2	rs5999098	22	21694573	-1108	22048862	C	T	0.668431	0.110429	0.0216178	3.25174e-07	0.301822	0.0265114	4.98998e-30	-0.414626	2
22:21695496:21695867:clu_186977_+	ENSG00000100023	PPIL2	rs3209602	22	21697259	1578	22051548	G	A	0.743753	0.245826	0.0229264	7.99172e-27	0.408344	0.02791	1.78866e-48	0	1
22:21695496:21696747:clu_186977_+	ENSG00000100023	PPIL2	rs5999098	22	21694573	-1548	22048862	C	T	0.668431	0.777462	0.0220689	7.24856e-272	0.745689	0.0306608	1.18647e-130	-0.306644	1
22:21695496:21696747:clu_186977_+	ENSG00000100023	PPIL2	rs861820	22	21695080	-1041	22049369	G	T	0.830336	-0.05703	0.0313195	0.0686203	0.17309	0.0365029	2.11818e-06	-0.25526	3
22:21695496:21696747:clu_186977_+	ENSG00000100023	PPIL2	rs3209602	22	21697259	1138	22051548	G	A	0.743753	-0.556768	0.0253019	2.58038e-107	-0.190925	0.0323255	3.49829e-09	0	2
22:21695496:21696757:clu_186977_+	ENSG00000100023	PPIL2	rs397780396	22	21698223	2097	22052512	C	CA	0.664493	0.130789	0.0214207	1.02314e-09	0.130789	0.0215063	1.19105e-09	0	1
22:21695496:21696885:clu_186977_+	ENSG00000100023	PPIL2	rs5999098	22	21694573	-1617	22048862	C	T	0.668431	0.26007	0.02358	2.76092e-28	0.208293	0.0250059	8.10051e-17	-0.303972	1
22:21695496:21696885:clu_186977_+	ENSG00000100023	PPIL2	rs55690117	22	21735973	39783	22090262	G	A	0.833737	-0.305701	0.030571	1.52893e-23	-0.225641	0.0323633	3.12161e-12	0	2
22:21758883:21769195:clu_24622_-	ENSG00000100030	MAPK1	rs112080267	22	21778467	14428	22132756	A	AATTT	0.468229	0.0905162	0.0183412	8.00953e-07	0.0905162	0.0183877	8.53808e-07	0	1
22:21764240:21769195:clu_24622_-	ENSG00000100030	MAPK1	rs139398221	22	21816245	49527	22170534	C	CCTG	0.524393	-0.107286	0.0211346	3.84759e-07	-0.107286	0.0211901	4.12603e-07	0	1
22:21772982:21785021:clu_24623_-	ENSG00000100030	MAPK1	rs7292584	22	21768458	-10544	22122747	C	G	0.626286	-0.106789	0.0202636	1.36447e-07	-0.106789	0.0203233	1.48429e-07	0	1
22:21922896:21923016:clu_24656_-	ENSG00000100034	PPM1F	rs62237481	22	21919161	-3795	22273534	T	C	0.887465	-0.138836	0.0226502	8.8114e-10	-0.138836	0.0227395	1.02474e-09	0	1
22:21922896:21923081:clu_24656_-	ENSG00000100034	PPM1F	rs867118	22	21958296	35307	22312668	C	G	0.886967	-0.15519	0.0195622	2.136e-15	-0.15519	0.0196893	3.22305e-15	0	1
22:21923008:21923081:clu_24656_-	ENSG00000100034	PPM1F	22_21953624_T_TATTA	22	21953624	30579	22307996	T	TATTA	0.966946	-0.281478	0.061559	4.81947e-06	-0.281478	0.0616917	5.0509e-06	0	1
22:21923034:21923164:clu_24656_-	ENSG00000100034	PPM1F	rs9607424	22	21945250	22151	22299622	G	C	0.888357	-0.184545	0.0198615	1.51942e-20	-0.184545	0.0200402	3.29872e-20	0	1
22:21923109:21923164:clu_24656_-	ENSG00000100034	PPM1F	rs11703452	22	21987582	64445	22341979	A	G	0.958182	0.306795	0.0580112	1.23293e-07	0.306795	0.058176	1.33801e-07	0	1
22:21931291:21933391:clu_24627_-	ENSG00000100034	PPM1F	rs9607401	22	21923656	-8685	22278029	C	T	0.884046	-0.181689	0.0378782	1.61338e-06	-0.181689	0.0379674	1.70661e-06	0	1
22:21960449:21962128:clu_24662_-	ENSG00000100038	TOP3B	rs9610729	22	21964299	3010	22318671	G	A	0.887511	-0.258575	0.0306415	3.20866e-17	-0.212441	0.0312842	1.1159e-11	-0.162667	2
22:21960449:21962128:clu_24662_-	ENSG00000100038	TOP3B	rs75599828	22	21978690	17401	22333062	G	C	0.823237	0.264415	0.0253268	1.62594e-25	0.235791	0.0259611	1.06108e-19	0	1
22:21960449:21962429:clu_24662_-	ENSG00000100038	TOP3B	rs2876980	22	21752246	-209193	22106535	T	C	0.852761	-0.1558	0.0322852	1.39477e-06	-0.1558	0.0323632	1.4785e-06	0	1
22:22284981:22285586:clu_24692_-	ENSG00000274422	AC245060.5	rs7364304	22	22261284	-24000	22615674	C	T	0.825569	0.19957	0.025241	2.64613e-15	0.178135	0.0254882	2.76997e-12	-0.0686451	2
22:22284981:22285586:clu_24692_-	ENSG00000274422	AC245060.5	rs117341190	22	22323346	38062	22677702	T	A	0.978709	-0.635107	0.0680214	9.92157e-21	-0.610329	0.0688368	7.56073e-19	-0.0198951	1
22:22284981:22285586:clu_24692_-	ENSG00000274422	AC245060.5	rs75467095	22	22384525	99241	22738894	T	A	0.98203	-0.413382	0.0739305	2.25129e-08	-0.402416	0.0742727	6.024e-08	0	3
22:22284981:22286240:clu_24692_-	ENSG00000274422	AC245060.5	rs543918214	22	22285546	-65	22639930	A	T	0.950269	-0.282503	0.0424175	2.7371e-11	-0.282503	0.0426137	3.37053e-11	0	1
22:22285292:22285494:clu_24695_-	ENSG00000274422	AC245060.5	rs11089987	22	22257428	-27965	22611825	C	G	0.802268	0.41781	0.0271525	1.98477e-53	0.361594	0.0369257	1.21293e-22	-0.233874	1
22:22285292:22285494:clu_24695_-	ENSG00000274422	AC245060.5	rs201642122	22	22286453	1060	22640816	TTCTCA	T	0.785635	0.487279	0.0265152	1.99504e-75	0.358823	0.0412008	3.06189e-18	0.595405	2
22:22285292:22285494:clu_24695_-	ENSG00000274422	AC245060.5	rs7510670	22	22316230	30837	22670585	A	G	0.611837	0.57113	0.0206396	1.53504e-168	0.29776	0.034917	1.49346e-17	0	3
22:22285341:22285494:clu_24695_-	ENSG00000274422	AC245060.5	rs5750794	22	22242059	-43359	22596468	C	T	0.756988	-0.275344	0.0287772	1.08863e-21	-0.174394	0.0345175	4.36464e-07	-0.223576	3
22:22285341:22285494:clu_24695_-	ENSG00000274422	AC245060.5	rs11089987	22	22257428	-27990	22611825	C	G	0.802268	-0.371453	0.03045	3.15529e-34	-0.24938	0.0367562	1.16325e-11	0.383411	2
22:22285341:22285494:clu_24695_-	ENSG00000274422	AC245060.5	rs7510670	22	22316230	30812	22670585	A	G	0.611837	-0.477656	0.0237397	4.88122e-90	-0.347634	0.0308687	2.02847e-29	0	1
22:22285505:22286240:clu_24692_-	ENSG00000274422	AC245060.5	rs5757512	22	22225921	-59952	22580314	G	A	0.721131	0.108215	0.0208027	1.97186e-07	0.0929958	0.0210507	9.9758e-06	-0.135386	2
22:22285505:22286240:clu_24692_-	ENSG00000274422	AC245060.5	rs36037767	22	22252746	-33127	22607142	T	C	0.947256	-0.250304	0.0412939	1.34826e-09	-0.225529	0.0418263	6.96606e-08	0	1
22:22285552:22286240:clu_24692_-	ENSG00000274422	AC245060.5	rs576147509	22	22295753	9857	22650118	C	T	0.947334	0.656554	0.0554343	2.31667e-32	0.401274	0.0584964	6.89529e-12	0.279206	2
22:22285552:22286240:clu_24692_-	ENSG00000274422	AC245060.5	rs738895	22	22315393	29497	22669748	A	G	0.611593	0.472026	0.0244971	9.85623e-83	0.432079	0.0264847	7.81074e-60	-0.0753658	1
22:22285552:22286240:clu_24692_-	ENSG00000274422	AC245060.5	rs544436794	22	22365294	79398	22719662	A	G	0.981856	0.377966	0.0957836	7.94519e-05	0.514927	0.0961931	8.64818e-08	0	3
22:22285678:22286240:clu_24692_-	ENSG00000274422	AC245060.5	rs531020040	22	22281911	-4048	22636295	G	C	0.942798	-0.220479	0.0460205	1.66043e-06	-0.220479	0.046128	1.75535e-06	0	1
22:22285770:22286240:clu_24692_-	ENSG00000274422	AC245060.5	rs5995747	22	22261846	-24159	22616236	G	A	0.804594	0.0694054	0.0241889	0.00411361	0.109411	0.0247019	9.45648e-06	-0.201478	2
22:22285770:22286240:clu_24692_-	ENSG00000274422	AC245060.5	rs372457777	22	22292460	6455	22646825	T	C	0.829422	0.186657	0.025052	9.27959e-14	0.209314	0.0257123	3.93317e-16	0	1
22:22304114:22306790:clu_187041_+	ENSG00000286129,ENSG00000272779	AC245060.7,AC245060.4	rs11089986	22	22257376	-48076	22611773	T	C	0.745843	-1.12292	0.0244043	<2.23e-308	-0.258972	0.0414457	4.14498e-10	0.15409	6
22:22304114:22306790:clu_187041_+	ENSG00000286129,ENSG00000272779	AC245060.7,AC245060.4	rs11090029	22	22306790	1338	22661155	A	G	0.870383	-0.31272	0.0386174	5.59143e-16	-0.485662	0.0455706	1.61096e-26	-0.15578	3
22:22304114:22306790:clu_187041_+	ENSG00000286129,ENSG00000272779	AC245060.7,AC245060.4	rs73880620	22	22324544	19092	22678900	G	T	0.830499	-1.38761	0.0271087	<2.23e-308	-1.15042	0.0460182	6.22595e-138	-0.0618578	2
22:22304114:22306790:clu_187041_+	ENSG00000286129,ENSG00000272779	AC245060.7,AC245060.4	rs16987300	22	22341713	36261	22696066	G	A	0.975254	0.423948	0.0818135	2.1965e-07	0.617704	0.0897725	5.95298e-12	-0.0394484	5
22:22304114:22306790:clu_187041_+	ENSG00000286129,ENSG00000272779	AC245060.7,AC245060.4	rs9306352	22	22343830	38378	22698182	A	G	0.917462	1.55659	0.0402014	<2.23e-308	1.23824	0.04689	1.12572e-153	-0.00782853	1
22:22304114:22306790:clu_187041_+	ENSG00000286129,ENSG00000272779	AC245060.7,AC245060.4	rs75467095	22	22384525	79073	22738894	T	A	0.98203	-1.00668	0.0965778	1.93616e-25	-0.987728	0.10272	6.86043e-22	0	4
22:22304114:22306833:clu_187041_+	ENSG00000286129,ENSG00000272779	AC245060.7,AC245060.4	rs11089986	22	22257376	-48097	22611773	T	C	0.745843	1.2298	0.023299	<2.23e-308	0.25565	0.0413245	6.15487e-10	0.15409	6
22:22304114:22306833:clu_187041_+	ENSG00000286129,ENSG00000272779	AC245060.7,AC245060.4	rs11090029	22	22306790	1317	22661155	A	G	0.870383	0.243579	0.0387503	3.26051e-10	0.479542	0.0455561	6.52749e-26	-0.15578	4
22:22304114:22306833:clu_187041_+	ENSG00000286129,ENSG00000272779	AC245060.7,AC245060.4	rs73880620	22	22324544	19071	22678900	G	T	0.830499	1.60474	0.0244372	<2.23e-308	1.40744	0.0457055	3.19346e-208	-0.0618578	1
22:22304114:22306833:clu_187041_+	ENSG00000286129,ENSG00000272779	AC245060.7,AC245060.4	rs16987300	22	22341713	36240	22696066	G	A	0.975254	-0.433077	0.0818586	1.21943e-07	-0.556185	0.0898255	5.94635e-10	-0.0394484	5
22:22304114:22306833:clu_187041_+	ENSG00000286129,ENSG00000272779	AC245060.7,AC245060.4	rs9306352	22	22343830	38357	22698182	A	G	0.917462	-1.2764	0.0422983	4.85743e-200	-0.910067	0.046988	1.43556e-83	-0.00782853	2
22:22304114:22306833:clu_187041_+	ENSG00000286129,ENSG00000272779	AC245060.7,AC245060.4	rs75467095	22	22384525	79052	22738894	T	A	0.98203	1.16755	0.0962556	7.34994e-34	1.1904	0.10275	4.88872e-31	0	3
22:22322553:22322663:clu_187042_+	ENSG00000286129,ENSG00000211644	AC245060.7,IGLV1-51	rs6001780	22	22320294	-2314	22674650	C	T	0.828844	-0.477631	0.0256041	1.16163e-77	-0.436042	0.0271285	3.93025e-58	-0.214754	1
22:22322553:22322663:clu_187042_+	ENSG00000286129,ENSG00000211644	AC245060.7,IGLV1-51	rs8140634	22	22342662	20054	22697014	G	A	0.785382	0.278495	0.0244947	5.92501e-30	0.192835	0.0254042	3.18226e-14	-0.00187004	2
22:22322553:22322663:clu_187042_+	ENSG00000286129,ENSG00000211644	AC245060.7,IGLV1-51	rs5759415	22	22720405	397797	23062890	T	C	0.419291	0.105731	0.0206479	3.0442e-07	0.1102	0.0207065	1.0263e-07	0	3
22:22322553:22327507:clu_187042_+	ENSG00000286129	AC245060.7	rs184736697	22	22309049	-15981	22663414	G	T	0.829857	-0.227785	0.0277239	2.10088e-16	-0.227785	0.0279171	3.36952e-16	0	1
22:22327396:22327507:clu_187042_+	ENSG00000286129,ENSG00000211645	AC245060.7,IGLV1-50	rs56292990	22	22380164	52713	22734533	CCA	C	0.849034	-0.135786	0.0301241	6.55753e-06	-0.135786	0.0301891	6.86397e-06	0	1
22:22357840:22357956:clu_187042_+	ENSG00000211648	IGLV1-47	rs5750969	22	22366347	8449	22720715	G	A	0.232143	-0.108055	0.0240309	6.908e-06	-0.109212	0.024081	5.7546e-06	0.0114554	1
22:22357840:22357956:clu_187042_+	ENSG00000211648	IGLV1-47	rs11090173	22	22721160	363262	23063645	T	G	0.418775	0.0887599	0.0209669	2.30252e-05	0.0898305	0.021007	1.90091e-05	0	2
22:22380925:22381041:clu_187042_+	ENSG00000211651	IGLV1-44	rs6002016	22	22375733	-5250	22730102	G	A	0.838913	0.980863	0.0267589	3.73461e-294	0.980863	0.0304237	4.83673e-228	0	1
22:22380925:22381102:clu_187042_+	ENSG00000211651	IGLV1-44	rs6002016	22	22375733	-5280	22730102	G	A	0.838913	0.521523	0.0323801	2.30557e-58	0.521523	0.0332768	2.34141e-55	0	1
22:22409862:22409973:clu_187042_+	ENSG00000211653	IGLV1-40	rs191725776	22	22048237	-361680	22402635	A	G	0.994586	0.612567	0.139289	1.09347e-05	0.587889	0.13959	2.53627e-05	-0.0113028	5
22:22409862:22409973:clu_187042_+	ENSG00000211653	IGLV1-40	rs6002016	22	22375733	-34184	22730102	G	A	0.838913	-0.264246	0.0278253	2.16858e-21	-0.282391	0.028203	1.33912e-23	-0.0834448	1
22:22409862:22409973:clu_187042_+	ENSG00000211653	IGLV1-40	rs380113	22	22387969	-21948	22742337	T	C	0.849323	-0.127872	0.0284633	7.03801e-06	-0.140297	0.0286921	1.00959e-06	-0.0696744	3
22:22409862:22409973:clu_187042_+	ENSG00000211653	IGLV1-40	rs72495405	22	22409502	-415	22763834	T	G	0.912804	0.278971	0.036035	9.81093e-15	0.275256	0.0363606	3.72755e-14	-0.000732503	2
22:22409862:22409973:clu_187042_+	ENSG00000211653	IGLV1-40	rs5759415	22	22720405	310488	23062890	T	C	0.419291	0.0890873	0.0210009	2.2147e-05	0.0942013	0.0210483	7.62357e-06	0	4
22:22697996:22698114:clu_187042_+	ENSG00000211660	IGLV2-23	rs6002016	22	22375733	-322322	22730102	G	A	0.838913	-0.172762	0.02789	5.85081e-10	-0.171843	0.0280031	8.43221e-10	0.00435619	2
22:22697996:22698114:clu_187042_+	ENSG00000211660	IGLV2-23	rs16990766	22	22680923	-17132	23023396	G	A	0.7364	-0.180354	0.0234594	1.49542e-14	-0.179729	0.02361	2.69047e-14	0	1
22:22734665:22734782:clu_187042_+	ENSG00000211664	IGLV2-18	rs5759415	22	22720405	-14318	23062890	T	C	0.419291	-0.401879	0.0140131	7.01525e-181	-0.401879	0.0152283	1.77027e-153	0	1
22:22758786:22758904:clu_187042_+	ENSG00000211666	IGLV2-14	rs117116872	22	22609659	-149186	22952129	C	T	0.952452	-0.289862	0.0550674	1.41132e-07	-0.237813	0.0552564	1.67887e-05	-0.00576354	4
22:22758786:22758904:clu_187042_+	ENSG00000211666	IGLV2-14	rs117702009	22	22713923	-44922	23056408	C	T	0.987632	0.403021	0.105895	0.000141312	0.913578	0.111403	2.39038e-16	-0.126764	2
22:22758786:22758904:clu_187042_+	ENSG00000211666	IGLV2-14	rs11090173	22	22721160	-37685	23063645	T	G	0.418775	1.2132	0.0165258	<2.23e-308	1.20011	0.026326	<2.23e-308	0.305427	1
22:22758786:22758904:clu_187042_+	ENSG00000211666	IGLV2-14	rs62220405	22	22756098	-2747	23098587	G	A	0.822552	0.702552	0.0301402	3.55809e-120	0.161009	0.0349642	4.12528e-06	0	3
22:22758786:22758904:clu_24672_-	ENSG00000211666 (OS)	IGLV2-14 (OS)	rs117702009	22	22713923	-44922	23056408	C	T	0.987632	0.293944	0.0992929	0.00307268	0.633572	0.100146	2.50772e-10	-0.126764	2
22:22758786:22758904:clu_24672_-	ENSG00000211666 (OS)	IGLV2-14 (OS)	rs11090173	22	22721160	-37685	23063645	T	G	0.418775	0.610065	0.0209058	3.31544e-187	0.628057	0.0229494	6.77521e-165	0	1
22:22792578:22792696:clu_187042_+	ENSG00000211668	IGLV2-11	rs12166882	22	22722834	-69803	23065319	T	C	0.412865	0.290361	0.0202353	1.07666e-46	0.25442	0.0209911	8.23951e-34	0.170079	1
