## Supplementary tables for "Genetic determinants of blood gene expression and splicing and their contribution to molecular phenotypes and health outcomes" (part 25 of 63)

### Sheet: Table_S6 (continued)
Table S6. Independent signals per cis-sQTL after conditional analysis.
22:22792578:22792696:clu_187042_+	ENSG00000211668	IGLV2-11	rs5996387	22	22801148	8511	23143636	A	G	0.907724	0.429772	0.0338246	5.48321e-37	0.359496	0.0348912	6.80524e-25	0	2
22:22792578:22792696:clu_24672_-	ENSG00000211668 (OS)	IGLV2-11 (OS)	rs12166882	22	22722834	-69803	23065319	T	C	0.412865	0.0992692	0.0198934	6.03599e-07	0.0992692	0.019947	6.46959e-07	0	1
22:22822866:22822982:clu_187042_+	ENSG00000278196	IGLV2-8	rs738881	22	22372004	-450920	22726372	C	T	0.526249	0.135975	0.0197282	5.48518e-12	0.134288	0.0198589	1.35975e-11	-0.00534752	2
22:22822866:22822982:clu_187042_+	ENSG00000278196	IGLV2-8	rs2072049	22	22548659	-274265	22891081	G	T	0.461177	0.103744	0.0197715	1.54465e-07	0.0848501	0.0198829	1.97686e-05	-0.0577795	8
22:22822866:22822982:clu_187042_+	ENSG00000278196	IGLV2-8	rs11090173	22	22721160	-101764	23063645	T	G	0.418775	-0.0687587	0.0203971	0.000748942	-0.106904	0.0209248	3.2394e-07	0.0756154	5
22:22822866:22822982:clu_187042_+	ENSG00000278196	IGLV2-8	rs73162956	22	22783870	-39054	23126359	T	C	0.99101	0.530997	0.104843	4.09115e-07	0.504902	0.106126	1.95946e-06	0.117532	7
22:22822866:22822982:clu_187042_+	ENSG00000278196	IGLV2-8	rs5996387	22	22801148	-21776	23143636	A	G	0.907724	0.256932	0.0343948	8.01533e-14	0.2222	0.0356085	4.37363e-10	0.110729	3
22:22822866:22822982:clu_187042_+	ENSG00000278196	IGLV2-8	rs6003324	22	22830727	7803	23172907	G	A	0.82549	0.346726	0.0261502	4.00211e-40	0.402463	0.0291899	3.02047e-43	0.397553	1
22:22822866:22822982:clu_187042_+	ENSG00000278196	IGLV2-8	rs146622002	22	22832819	9895	23174996	A	AT	0.426948	0.0103031	0.0202867	0.611541	-0.110456	0.0222126	6.60406e-07	0.00591562	6
22:22822866:22822982:clu_187042_+	ENSG00000278196	IGLV2-8	rs387632	22	22917565	94641	23259735	A	G	0.544423	0.101088	0.0197914	3.26185e-07	0.107983	0.0199053	5.79976e-08	0	4
22:23273774:23283977:clu_187187_+	ENSG00000186716	BCR	rs78192781	22	23282803	3928	23624990	G	A	0.971117	-0.369955	0.0750422	8.22481e-07	-0.369955	0.075225	8.74431e-07	0	1
22:23273774:23283986:clu_187187_+	ENSG00000186716	BCR	rs56027011	22	23259385	-19495	23601572	G	T	0.973875	0.388763	0.0708571	4.0979e-08	0.388763	0.0710736	4.50383e-08	0	1
22:23292638:23309424:clu_187188_+	ENSG00000186716	BCR	rs10532946	22	23299694	-1337	23641881	TTATATATATA	T	0.695554	-0.163851	0.0251564	7.35204e-11	-0.163851	0.0252682	8.904e-11	0	1
22:23311836:23312887:clu_187189_+	ENSG00000186716	BCR	rs142906204	22	23307898	-4463	23650085	T	A	0.765242	-0.192879	0.0269084	7.61128e-13	-0.192879	0.0270483	9.97088e-13	0	1
22:23311918:23312887:clu_187189_+	ENSG00000186716	BCR	rs56024092	22	23312620	218	23654807	C	A	0.758868	0.167901	0.0240991	3.23513e-12	0.167901	0.0242153	4.10081e-12	0	1
22:23313021:23314552:clu_187190_+	ENSG00000186716	BCR	rs4084075	22	23311002	-2784	23653189	A	G	0.758146	-0.889466	0.0213968	<2.23e-308	-0.889466	0.0247836	4.49995e-282	0	1
22:23314073:23314552:clu_187190_+	ENSG00000186716	BCR	rs66569843	22	23313961	-351	23656148	T	G	0.761458	0.164404	0.0263048	4.10611e-10	0.164404	0.0264081	4.79991e-10	0	1
22:23614214:23616853:clu_24807_-	ENSG00000189269	DRICH1	rs5761004	22	23636490	20956	23978677	G	A	0.633651	-0.161104	0.0247916	8.12133e-11	-0.161104	0.0249011	9.81524e-11	0	1
22:23638942:23640308:clu_24796_-	ENSG00000228315,ENSG00000234353	GUSBP11,AP000346.2	rs6003824	22	23650864	11239	23993051	G	T	0.817603	0.372817	0.0256799	9.33824e-48	0.319734	0.0270203	2.63169e-32	-0.240768	1
22:23638942:23640308:clu_24796_-	ENSG00000228315,ENSG00000234353	GUSBP11,AP000346.2	rs1109403	22	23673951	34326	24016138	G	A	0.806794	-0.290105	0.0251781	1.02093e-30	-0.215645	0.0262816	2.30295e-16	0	2
22:23638942:23652479:clu_24796_-	ENSG00000228315	GUSBP11	rs131436	22	23660937	15226	24003124	T	A	0.323523	-0.120673	0.0220246	4.27738e-08	-0.120673	0.022092	4.70064e-08	0	1
22:23638942:23659865:clu_24796_-	ENSG00000228315	GUSBP11	rs6003823	22	23649233	-171	23991420	C	T	0.62567	-0.410282	0.0205109	5.1698e-89	-0.291648	0.0264827	3.31675e-28	0.597573	1
22:23638942:23659865:clu_24796_-	ENSG00000228315	GUSBP11	rs113674511	22	23650179	775	23992366	C	CTGTTT	0.81768	-0.462296	0.0256212	8.88147e-73	-0.248834	0.0328128	3.36513e-14	0	2
22:23638942:23683725:clu_24796_-	ENSG00000228315	GUSBP11	rs17002910	22	23631538	-29796	23973725	C	T	0.919821	-0.248963	0.0310821	1.14861e-15	-0.156607	0.0327111	1.68788e-06	0.295872	3
22:23638942:23683725:clu_24796_-	ENSG00000228315	GUSBP11	rs6519465	22	23658907	-2427	24001094	C	T	0.537884	-0.192896	0.0170975	1.60877e-29	-0.113852	0.0199915	1.23356e-08	-0.45668	2
22:23638942:23683725:clu_24796_-	ENSG00000228315	GUSBP11	rs7289879	22	23659650	-1684	24001837	T	G	0.805844	0.226092	0.020968	4.15269e-27	0.1485	0.0236757	3.55901e-10	0	1
22:23640423:23652479:clu_24796_-	ENSG00000228315	GUSBP11	rs6003824	22	23650864	4413	23993051	G	T	0.817603	0.402631	0.0261118	1.21082e-53	0.402631	0.0267472	3.29038e-51	0	1
22:23640423:23659865:clu_24796_-	ENSG00000228315	GUSBP11	rs139154288	22	23651537	1393	23993724	AAAAG	A	0.827118	-0.319174	0.0270534	4.00128e-32	-0.259537	0.028857	2.38557e-19	0.310189	1
22:23640423:23659865:clu_24796_-	ENSG00000228315	GUSBP11	rs5759956	22	23674676	24532	24016863	G	T	0.324565	-0.219886	0.021867	8.68059e-24	-0.155275	0.0232326	2.33314e-11	0	2
22:23651529:23652479:clu_24796_-	ENSG00000228315,ENSG00000244723	GUSBP11,ASLP1	rs377541911	22	23652869	865	23995056	G	A	0.819436	0.37769	0.0195976	9.18217e-83	0.355621	0.020765	9.49976e-66	-0.204782	1
22:23651529:23652479:clu_24796_-	ENSG00000228315,ENSG00000244723	GUSBP11,ASLP1	rs59297856	22	23657734	5730	23999921	C	T	0.833584	-0.189002	0.0210582	2.82752e-19	-0.113792	0.021684	1.5399e-07	0	2
22:23652576:23652719:clu_24796_-	ENSG00000228315,ENSG00000244723	GUSBP11,ASLP1	rs6003826	22	23651171	-1477	23993358	T	C	0.818172	0.334236	0.0213792	4.29204e-55	0.296977	0.0225552	1.3648e-39	-0.237995	1
22:23652576:23652719:clu_24796_-	ENSG00000228315,ENSG00000244723	GUSBP11,ASLP1	rs147985183	22	23683431	30783	24025618	G	GC	0.808339	-0.222331	0.0211814	8.96264e-26	-0.153409	0.0220483	3.45428e-12	0	2
22:23652576:23652861:clu_24796_-	ENSG00000228315,ENSG00000244723	GUSBP11,ASLP1	rs9620298	22	23650554	-2165	23992741	C	T	0.819758	0.524023	0.02713	3.9974e-83	0.584945	0.0294959	1.59602e-87	0.298724	1
22:23652576:23652861:clu_24796_-	ENSG00000228315,ENSG00000244723	GUSBP11,ASLP1	rs398036622	22	23689293	36574	24031480	TG	T	0.294679	-0.0258691	0.0236426	0.273877	-0.171952	0.024764	3.82163e-12	0	2
22:23652944:23659865:clu_24796_-	ENSG00000228315	GUSBP11	rs11703537	22	23641235	-15170	23983422	C	T	0.714104	-0.174429	0.0228947	2.56114e-14	-0.243524	0.0239593	2.86831e-24	-0.276342	2
22:23652944:23659865:clu_24796_-	ENSG00000228315	GUSBP11	rs9624268	22	23658362	1957	24000549	T	C	0.816375	-0.213704	0.026625	1.00335e-15	-0.291789	0.0278804	1.24115e-25	0	1
22:23653352:23659865:clu_24796_-	ENSG00000228315	GUSBP11	rs9680818	22	23651775	-4834	23993962	C	T	0.818518	0.577314	0.022206	5.207e-149	0.389256	0.0267272	4.75452e-48	0.470628	2
22:23653352:23659865:clu_24796_-	ENSG00000228315	GUSBP11	rs139012908	22	23671515	14906	24013702	C	T	0.506791	0.425922	0.0176374	7.67383e-129	0.127718	0.0225474	1.47523e-08	-0.428543	3
22:23653352:23659865:clu_24796_-	ENSG00000228315	GUSBP11	rs12170464	22	23695119	38510	24037306	T	G	0.806109	-0.618812	0.0212474	1.77704e-186	-0.463236	0.0253587	1.50722e-74	0	1
22:23660000:23675190:clu_24796_-	ENSG00000228315,ENSG00000272578	GUSBP11,AP000347.1	rs7287369	22	23689828	22233	24032015	C	A	0.805196	0.173376	0.0156943	2.26426e-28	0.173376	0.0158881	1.00634e-27	0	1
22:23660000:23683725:clu_24796_-	ENSG00000228315,ENSG00000272578	GUSBP11,AP000347.1	rs8139714	22	23652164	-19699	23994351	G	C	0.826414	-0.463407	0.0281277	5.5372e-61	-0.164993	0.0296991	2.76851e-08	-0.234658	2
22:23660000:23683725:clu_24796_-	ENSG00000228315,ENSG00000272578	GUSBP11,AP000347.1	rs34599497	22	23680950	9087	24023137	C	T	0.806032	1.25305	0.0202599	<2.23e-308	1.21814	0.0276001	<2.23e-308	0	1
22:23660000:23686831:clu_24796_-	ENSG00000228315,ENSG00000272578	GUSBP11,AP000347.1	rs17629631	22	23691682	18266	24033869	A	G	0.806209	-0.846325	0.0121291	<2.23e-308	-0.846325	0.0169796	<2.23e-308	0	1
22:23660000:23686838:clu_24796_-	ENSG00000228315,ENSG00000272578	GUSBP11,AP000347.1	rs17629631	22	23691682	18263	24033869	A	G	0.806209	-1.07438	0.0128281	<2.23e-308	-1.07438	0.0197006	<2.23e-308	0	1
22:23660000:23690232:clu_24796_-	ENSG00000228315,ENSG00000272578	GUSBP11,AP000347.1	rs2051194	22	23682820	7704	24025007	G	C	0.805926	-1.40634	0.010457	<2.23e-308	-1.40634	0.0214048	<2.23e-308	0	1
22:23683867:23684595:clu_24796_-	ENSG00000228315,ENSG00000272578	GUSBP11,AP000347.1	rs6519464	22	23657161	-27070	23999348	C	T	0.846353	-0.0789505	0.0151025	1.71674e-07	-0.0789505	0.0151444	1.85634e-07	0	1
22:23683867:23686831:clu_24796_-	ENSG00000228315,ENSG00000272578	GUSBP11,AP000347.1	rs10222270	22	23662600	-22749	24004787	C	A	0.8067	0.644842	0.0232288	1.3024e-169	0.639247	0.0250098	4.26697e-144	-0.0467825	1
22:23683867:23686831:clu_24796_-	ENSG00000228315,ENSG00000272578	GUSBP11,AP000347.1	rs574741833	22	23771047	85698	24113234	A	G	0.989552	-0.599084	0.0985616	1.21483e-09	-0.482941	0.0990403	1.08146e-06	0	2
22:23683867:23686838:clu_24796_-	ENSG00000228315,ENSG00000272578	GUSBP11,AP000347.1	rs34599497	22	23680950	-4403	24023137	C	T	0.806032	0.683467	0.0224347	7.65516e-204	0.673975	0.0244934	1.11261e-166	-0.0519234	1
22:23683867:23686838:clu_24796_-	ENSG00000228315,ENSG00000272578	GUSBP11,AP000347.1	rs117223073	22	23686852	1499	24029039	T	C	0.991508	-0.965307	0.10627	1.05114e-19	-0.814514	0.107318	3.2066e-14	0	2
22:23683867:23690232:clu_24796_-	ENSG00000228315,ENSG00000272578	GUSBP11,AP000347.1	rs34599497	22	23680950	-6100	24023137	C	T	0.806032	1.12297	0.0223064	<2.23e-308	1.12297	0.0273999	<2.23e-308	0	1
22:23683867:23690236:clu_24796_-	ENSG00000228315,ENSG00000272578	GUSBP11,AP000347.1	rs142584653	22	23661798	-25254	24003985	C	A	0.984514	0.309681	0.0834595	0.000206802	0.421016	0.0836691	4.85607e-07	-0.0490657	2
22:23683867:23690236:clu_24796_-	ENSG00000228315,ENSG00000272578	GUSBP11,AP000347.1	rs12170464	22	23695119	8067	24037306	T	G	0.806109	0.70231	0.0239297	2.46896e-189	0.708686	0.0259779	7.24932e-164	0	1
22:23686995:23690232:clu_24796_-	ENSG00000228315,ENSG00000272578	GUSBP11,AP000347.1	rs142584653	22	23661798	-26816	24003985	C	A	0.984514	-0.51902	0.0765989	1.23704e-11	-0.578121	0.0770793	6.3648e-14	-0.0572272	2
22:23686995:23690232:clu_24796_-	ENSG00000228315,ENSG00000272578	GUSBP11,AP000347.1	rs58476925	22	23704124	15510	24046311	C	A	0.816431	-0.318877	0.0240736	4.76507e-40	-0.329393	0.0245422	4.52516e-41	0	1
22:23686995:23690236:clu_24796_-	ENSG00000228315,ENSG00000272578	GUSBP11,AP000347.1	rs34599497	22	23680950	-7666	24023137	C	T	0.806032	-0.382995	0.0240137	2.89545e-57	-0.388982	0.0246498	4.25144e-56	-0.0414846	1
22:23686995:23690236:clu_24796_-	ENSG00000228315,ENSG00000272578	GUSBP11,AP000347.1	rs201689575	22	23793516	104900	24135703	A	T	0.990644	-0.542864	0.102253	1.10219e-07	-0.60914	0.102631	2.93441e-09	0	2
22:23690356:23694119:clu_24796_-	ENSG00000228315,ENSG00000272578	GUSBP11,AP000347.1	rs147985183	22	23683431	-8807	24025618	G	GC	0.808339	-0.17756	0.0262564	1.35573e-11	-0.15818	0.0267649	3.42185e-09	-0.170615	1
22:23690356:23694119:clu_24796_-	ENSG00000228315,ENSG00000272578	GUSBP11,AP000347.1	rs5759967	22	23706181	13943	24048368	T	C	0.909619	0.194752	0.0363091	8.15305e-08	0.157704	0.0369495	1.97161e-05	0	2
22:23690356:23695173:clu_24796_-	ENSG00000228315,ENSG00000272578	GUSBP11,AP000347.1	rs2330577	22	23656999	-35766	23999186	G	T	0.653006	-0.114411	0.0149353	1.85245e-14	-0.114411	0.0150287	2.68112e-14	0	1
22:23695517:23700726:clu_24796_-	ENSG00000228315,ENSG00000272578	GUSBP11,AP000347.1	rs8136312	22	23679706	-18416	24021893	T	C	0.613627	0.126497	0.0199304	2.19634e-10	0.103	0.0218638	2.46554e-06	-0.371942	3
22:23695517:23700726:clu_24796_-	ENSG00000228315,ENSG00000272578	GUSBP11,AP000347.1	rs141192221	22	23698007	-115	24040194	A	AGT	0.812127	-0.269043	0.0241137	6.60142e-29	-0.193686	0.0265492	2.97844e-13	-0.0967555	2
22:23695517:23700726:clu_24796_-	ENSG00000228315,ENSG00000272578	GUSBP11,AP000347.1	rs11090282	22	23700776	2654	24042963	C	T	0.967431	0.683489	0.0530922	6.33536e-38	0.680047	0.0551896	6.89432e-35	0	1
22:23695517:23705429:clu_24796_-	ENSG00000228315,ENSG00000272578	GUSBP11,AP000347.1	rs11090282	22	23700776	303	24042963	C	T	0.967431	-0.507041	0.0499905	3.56918e-24	-0.545862	0.0507363	5.38678e-27	-0.0934557	1
22:23695517:23705429:clu_24796_-	ENSG00000228315,ENSG00000272578	GUSBP11,AP000347.1	rs141619474	22	23701211	738	24043398	CA	C	0.817406	-0.16749	0.0230532	3.72097e-13	-0.190861	0.0232777	2.41814e-16	0	2
22:23696688:23697171:clu_187208_+	ENSG00000159496	RGL4	rs57943562	22	23670037	-26892	24012224	G	GA	0.320779	0.321187	0.0234032	7.28618e-43	0.305423	0.0239215	2.48323e-37	0.0747826	1
22:23696688:23697171:clu_187208_+	ENSG00000159496	RGL4	rs186421604	22	23697164	235	24039351	G	A	0.992603	1.29259	0.129726	2.19065e-23	1.16817	0.131432	6.22171e-19	0	2
22:23697245:23697838:clu_187208_+	ENSG00000159496	RGL4	rs57943562	22	23670037	-27504	24012224	G	GA	0.320779	-0.200865	0.0225555	5.31994e-19	-0.200865	0.0227388	1.01386e-18	0	1
22:23697861:23698212:clu_187208_+	ENSG00000159496	RGL4	rs57943562	22	23670037	-27999	24012224	G	GA	0.320779	-0.163119	0.0240963	1.29272e-11	-0.163119	0.0242086	1.60546e-11	0	1
22:23698333:23698415:clu_187208_+	ENSG00000159496	RGL4	rs45570945	22	23698505	131	24040692	C	T	0.975199	-0.891275	0.065823	9.01872e-42	-0.891275	0.0670889	2.82922e-40	0	1
22:23698333:23698555:clu_187208_+	ENSG00000159496	RGL4	rs189073844	22	23688774	-9670	24030961	T	C	0.990864	-0.53316	0.11314	2.44846e-06	-0.536636	0.113398	2.21945e-06	-0.0051445	2
22:23698333:23698555:clu_187208_+	ENSG00000159496	RGL4	rs79084668	22	23705012	6568	24047199	C	T	0.97925	-0.449237	0.0741412	1.36793e-09	-0.451018	0.0744148	1.3539e-09	0	1
22:23698333:23698844:clu_187208_+	ENSG00000159496	RGL4	rs79084668	22	23705012	6424	24047199	C	T	0.97925	0.459504	0.0735963	4.27679e-10	0.459504	0.073884	4.99518e-10	0	1
22:23698548:23698844:clu_187208_+	ENSG00000159496	RGL4	rs79084668	22	23705012	6316	24047199	C	T	0.97925	-0.684161	0.0737878	1.82677e-20	-0.684161	0.0744315	3.86254e-20	0	1
22:23700831:23705429:clu_24796_-	ENSG00000228315,ENSG00000272578	GUSBP11,AP000347.1	rs58824135	22	23700393	-2737	24042580	C	G	0.818037	-0.164152	0.0234955	2.81725e-12	-0.151903	0.0237133	1.49587e-10	-0.0933762	1
22:23700831:23705429:clu_24796_-	ENSG00000228315,ENSG00000272578	GUSBP11,AP000347.1	rs11090282	22	23700776	-2354	24042963	C	T	0.967431	0.318316	0.0513306	5.60009e-10	0.287487	0.0517536	2.77747e-08	0	2
22:23700845:23705429:clu_24796_-	ENSG00000228315,ENSG00000272578	GUSBP11,AP000347.1	rs9624267	22	23658341	-44796	24000528	G	T	0.808638	-0.227809	0.0241208	3.5713e-21	-0.201079	0.0244577	2.00995e-16	-0.0979953	2
22:23700845:23705429:clu_24796_-	ENSG00000228315,ENSG00000272578	GUSBP11,AP000347.1	rs11090282	22	23700776	-2361	24042963	C	T	0.967431	0.648155	0.0531321	3.14886e-34	0.60449	0.0541995	6.91985e-29	0	1
22:23766275:23767374:clu_24834_-	ENSG00000250479	CHCHD10	rs738789	22	23774399	7574	24116586	G	T	0.0712008	-0.138202	0.030806	7.25035e-06	-0.138202	0.0308679	7.56234e-06	0	1
22:23766275:23767834:clu_24834_-	ENSG00000250479	CHCHD10	rs140182	22	23766101	-954	24108288	C	G	0.15051	0.214216	0.021577	3.14485e-23	0.110585	0.0223453	7.4624e-07	-0.190353	3
22:23766275:23767834:clu_24834_-	ENSG00000250479	CHCHD10	rs111527940	22	23767401	346	24109588	C	T	0.990604	-1.78454	0.0756671	5.61209e-123	-1.52095	0.0858237	2.84863e-70	0.338894	1
22:23766275:23767834:clu_24834_-	ENSG00000250479	CHCHD10	rs116973561	22	23836879	69824	24179066	G	A	0.991566	-1.20512	0.0829872	8.82253e-48	-0.588813	0.0906887	8.43196e-11	0	2
22:23767540:23767834:clu_187221_+	ENSG00000250479 (OS)	CHCHD10 (OS)	rs7289794	22	23780080	12393	24122267	A	G	0.0718975	-0.248547	0.0408525	1.17211e-09	-0.248547	0.041006	1.35081e-09	0	1
22:23767540:23767834:clu_24834_-	ENSG00000250479	CHCHD10	rs184090646	22	23756259	-11428	24098446	T	C	0.982831	1.12865	0.0856852	1.27053e-39	0.830025	0.100037	1.06577e-16	-0.0487793	2
22:23767540:23767834:clu_24834_-	ENSG00000250479	CHCHD10	rs5759996	22	23756898	-10789	24099085	G	C	0.92891	0.968888	0.0413111	1.2186e-121	0.30978	0.0539249	9.21113e-09	0.27395	5
22:23767540:23767834:clu_24834_-	ENSG00000250479	CHCHD10	rs145778924	22	23762564	-5123	24104751	C	T	0.993746	1.09521	0.139025	3.33283e-15	1.01061	0.148618	1.04592e-11	0.0383098	4
22:23767540:23767834:clu_24834_-	ENSG00000250479	CHCHD10	rs5760012	22	23785201	17514	24127388	C	A	0.0721093	-1.27738	0.0382466	1.44438e-244	-1.16249	0.0504682	2.12213e-117	0.0449029	1
22:23767540:23767834:clu_24834_-	ENSG00000250479	CHCHD10	rs35502837	22	23801386	33699	24143573	C	A	0.976688	0.925153	0.0731979	1.28596e-36	0.692645	0.0852958	4.64259e-16	0	3
22:23767585:23767834:clu_24834_-	ENSG00000250479	CHCHD10	rs131444	22	23767363	-347	24109550	T	C	0.0872144	-0.268033	0.0397224	1.50252e-11	-0.268033	0.0399158	1.88101e-11	0	1
22:23767593:23767834:clu_187221_+	ENSG00000250479 (OS)	CHCHD10 (OS)	rs2073387	22	23786818	19105	24129005	T	G	0.071822	0.414015	0.0438511	3.67845e-21	0.422698	0.0442973	1.39697e-21	0.0447005	1
22:23767593:23767834:clu_187221_+	ENSG00000250479 (OS)	CHCHD10 (OS)	rs35502837	22	23801386	33673	24143573	C	A	0.976688	-0.312478	0.0769993	4.94529e-05	-0.34481	0.0772032	7.95982e-06	0	2
22:23767593:23767834:clu_24834_-	ENSG00000250479	CHCHD10	rs184090646	22	23756259	-11455	24098446	T	C	0.982831	-0.758726	0.072456	1.16725e-25	-0.601586	0.0839612	7.77626e-13	-0.0210911	3
22:23767593:23767834:clu_24834_-	ENSG00000250479	CHCHD10	rs145778924	22	23762564	-5150	24104751	C	T	0.993746	-0.711532	0.117094	1.22763e-09	-0.853247	0.117648	4.08935e-13	0.0383098	2
22:23767593:23767834:clu_24834_-	ENSG00000250479	CHCHD10	rs5760012	22	23785201	17487	24127388	C	A	0.0721093	0.907017	0.0332057	2.80667e-164	0.932808	0.0357517	4.57761e-150	0.0449029	1
22:23767593:23767834:clu_24834_-	ENSG00000250479	CHCHD10	rs35502837	22	23801386	33672	24143573	C	A	0.976688	-0.545169	0.0620192	1.49145e-18	-0.37024	0.0716407	2.36598e-07	0	4
22:23791894:23793559:clu_187213_+	ENSG00000099956	SMARCB1	rs6003916	22	23844636	51910	24186823	T	C	0.893097	0.168633	0.0375004	6.89725e-06	0.168633	0.037578	7.2048e-06	0	1
22:23816936:23833572:clu_187216_+	ENSG00000099956	SMARCB1	rs5759998	22	23757510	-67744	24099697	G	T	0.922005	0.166993	0.0443755	0.000167765	0.19961	0.0448568	8.58927e-06	0.137802	2
22:23816936:23833572:clu_187216_+	ENSG00000099956	SMARCB1	rs71654142	22	23820633	-4621	24162820	TTGTC	T	0.888741	-0.182491	0.0381887	1.76461e-06	-0.205949	0.03864	9.82492e-08	0	1
22:23825415:23833572:clu_187216_+	ENSG00000099956	SMARCB1	rs2267030	22	23790187	-39306	24132374	A	G	0.885708	0.220945	0.0352445	3.6359e-10	0.220945	0.0353877	4.27769e-10	0	1
22:23825415:23833592:clu_187216_+	ENSG00000099956	SMARCB1	rs367886814	22	23396471	-433032	23738658	CCTCAGCCCAGGATGT	C	0.965721	-0.216633	0.0435653	6.60586e-07	-0.216633	0.0436761	7.0494e-07	0	1
22:23877171:23882459:clu_187244_+	ENSG00000133460,ENSG00000251357	SLC2A11,AP000350.4	rs7287669	22	23890538	10723	24232725	G	A	0.608131	-0.137046	0.0252351	5.61191e-08	-0.137046	0.025314	6.16938e-08	0	1
22:23877869:23882459:clu_187244_+	ENSG00000133460,ENSG00000251357	SLC2A11,AP000350.4	rs5760089	22	23890320	10156	24232507	G	A	0.608969	0.144149	0.0220314	6.03422e-11	0.144149	0.0221323	7.36496e-11	0	1
22:23882592:23882759:clu_187245_+	ENSG00000133460,ENSG00000251357	SLC2A11,AP000350.4	rs73158768	22	23858483	-24192	24200670	A	G	0.924457	-0.182882	0.0354349	2.45524e-07	-0.182882	0.035532	2.64716e-07	0	1
22:24134415:24164400:clu_187250_+	ENSG00000099991	CABIN1	rs5760176	22	24005875	-143532	24402321	G	A	0.476521	-0.0990154	0.0196931	4.95785e-07	-0.0990154	0.0197447	5.30946e-07	0	1
22:24156076:24160330:clu_187250_+	ENSG00000099991	CABIN1	rs35787503	22	24018411	-139792	24414863	A	C	0.982656	-0.313883	0.0687618	5.00014e-06	-0.313883	0.0689061	5.23297e-06	0	1
22:24160406:24164400:clu_187250_+	ENSG00000099991	CABIN1	rs34083847	22	24187070	24667	24583038	C	T	0.980916	-0.4361	0.0711852	8.99611e-10	-0.4361	0.0714595	1.04257e-09	0	1
22:24167313:24168447:clu_187252_+	ENSG00000099991	CABIN1	rs17854875	22	24168509	629	24564477	C	T	0.911852	-0.299434	0.0389897	1.59303e-14	-0.299434	0.0392256	2.2821e-14	0	1
22:24167313:24171713:clu_187252_+	ENSG00000099991	CABIN1	rs17854875	22	24168509	-1004	24564477	C	T	0.911852	-0.227701	0.0388207	4.47949e-09	-0.235428	0.0389981	1.57085e-09	-0.0463302	1
22:24167313:24171713:clu_187252_+	ENSG00000099991	CABIN1	rs4049936	22	24296947	127434	24692915	C	CT	0.981317	-0.32682	0.0814891	6.05658e-05	-0.349658	0.0817054	1.87314e-05	0	2
22:24168521:24171713:clu_187252_+	ENSG00000099991	CABIN1	rs17854875	22	24168509	-1608	24564477	C	T	0.911852	0.395796	0.0388008	1.96832e-24	0.395796	0.039217	5.96549e-24	0	1
22:24178240:24178328:clu_187283_+	ENSG00000099991	CABIN1	rs149520481	22	23853117	-325167	24195304	C	T	0.994864	-0.486478	0.100249	1.21787e-06	-0.486478	0.100488	1.29077e-06	0	1
22:24233018:24233498:clu_24893_-	ENSG00000099998	GGT5	rs201795558	22	24244255	10997	24640223	CCA	C	0.993738	0.613718	0.137163	7.66346e-06	0.613718	0.137443	7.99688e-06	0	1
22:24321323:24324220:clu_187301_+	ENSG00000100014,ENSG00000258555	SPECC1L,SPECC1L-ADORA2A	rs2330782	22	24349337	26566	24745305	C	T	0.53541	-0.197325	0.0206385	1.16568e-21	-0.197325	0.0208366	2.79519e-21	0	1
22:24322918:24324220:clu_187301_+	ENSG00000100014,ENSG00000258555	SPECC1L,SPECC1L-ADORA2A	rs1041748	22	24304886	-18683	24700854	C	T	0.742656	0.148763	0.0269494	3.38846e-08	0.148763	0.0270337	3.73666e-08	0	1
22:24543100:24546914:clu_24917_-	ENSG00000138867	GUCD1	rs6004175	22	24522479	-22528	24918447	G	A	0.845645	-0.217125	0.0256258	2.39331e-17	-0.217125	0.0258168	4.09188e-17	0	1
22:24568176:24571916:clu_187332_+	ENSG00000100028,ENSG00000286070	SNRPD3,GGT1	rs147994709	22	24999718	429672	25395685	A	C	0.992426	0.550999	0.125167	1.07203e-05	0.550999	0.125415	1.11581e-05	0	1
22:24608023:24609965:clu_187333_+	ENSG00000286070,ENSG00000100031	GGT1,GGT1	rs7284489	22	24602234	-6760	24998201	A	G	0.987577	0.643879	0.102322	3.12051e-10	0.643879	0.102739	3.67756e-10	0	1
22:24610033:24610250:clu_187333_+	ENSG00000286070,ENSG00000100031	GGT1,GGT1	rs143160995	22	24426966	-183175	24822934	G	A	0.990806	-0.601157	0.119045	4.42216e-07	-0.613664	0.119397	2.75159e-07	0.0264122	1
22:24610033:24610250:clu_187333_+	ENSG00000286070,ENSG00000100031	GGT1,GGT1	rs182139712	22	24665576	55435	25061543	T	C	0.990767	0.523685	0.120039	1.28502e-05	0.547987	0.12033	5.26294e-06	-0.0164188	2
22:24610033:24610250:clu_187333_+	ENSG00000286070,ENSG00000100031	GGT1,GGT1	rs551301184	22	24780648	170507	25176615	CTGCCCCTCTGCTGACTTGGGGGAA	C	0.992903	0.556355	0.135873	4.2278e-05	0.56404	0.136121	3.4181e-05	0	3
22:24610033:24610358:clu_187333_+	ENSG00000286070,ENSG00000100031	GGT1,GGT1	rs7284489	22	24602234	-7961	24998201	A	G	0.987577	-0.48743	0.104964	3.42112e-06	-0.478367	0.10521	5.44741e-06	-0.018603	2
22:24610033:24610358:clu_187333_+	ENSG00000286070,ENSG00000100031	GGT1,GGT1	rs145153594	22	24856072	245877	25252039	T	C	0.993102	0.677803	0.141939	1.79423e-06	0.665894	0.142297	2.87424e-06	0	1
22:24623916:24627410:clu_187335_+	ENSG00000286070,ENSG00000100031	GGT1,GGT1	rs62231188	22	24588247	-37416	24984215	C	G	0.98774	-0.469589	0.0893962	1.49726e-07	-0.465583	0.0896508	2.06599e-07	-0.0104337	1
22:24623916:24627410:clu_187335_+	ENSG00000286070,ENSG00000100031	GGT1,GGT1	rs139629	22	24829152	203489	25225119	T	C	0.263328	0.0971184	0.0222257	1.24449e-05	0.0959188	0.0222687	1.65229e-05	0	2
22:24623916:24627432:clu_187335_+	ENSG00000286070,ENSG00000100031	GGT1,GGT1	rs62231188	22	24588247	-37427	24984215	C	G	0.98774	0.585008	0.0980847	2.45667e-09	0.585008	0.0984408	2.80303e-09	0	1
22:26453404:26457859:clu_24992_-	ENSG00000100099	HPS4	rs17402416	22	26500744	45112	26896710	T	C	0.928269	-0.196233	0.0430296	5.10495e-06	-0.196233	0.0431192	5.34024e-06	0	1
22:26453404:26463917:clu_24992_-	ENSG00000100099	HPS4	rs35728210	22	26363754	-94907	26759720	G	A	0.975096	-0.306955	0.0666236	4.0793e-06	-0.303654	0.0667692	5.42067e-06	-0.00722967	2
22:26453404:26463917:clu_24992_-	ENSG00000100099	HPS4	rs17402416	22	26500744	42083	26896710	T	C	0.928269	0.277059	0.0398066	3.39957e-12	0.275754	0.0400058	5.4687e-12	0	1
22:26465551:26466051:clu_24993_-	ENSG00000100099	HPS4	rs3747129	22	26466075	274	26862041	G	A	0.853924	0.347597	0.029056	5.55101e-33	0.373516	0.0298429	6.09858e-36	0.154377	1
22:26465551:26466051:clu_24993_-	ENSG00000100099	HPS4	rs5761547	22	26467127	1326	26863093	C	T	0.116304	-0.122419	0.0321909	0.000143016	-0.184958	0.0326211	1.42884e-08	0	2
22:26465551:26466226:clu_24993_-	ENSG00000100099	HPS4	rs2285213	22	26462371	-3518	26858337	G	T	0.116924	0.113005	0.037542	0.00261156	0.210387	0.0380279	3.15797e-08	0.155242	2
22:26465551:26466226:clu_24993_-	ENSG00000100099	HPS4	rs3747129	22	26466075	186	26862041	G	A	0.853924	-0.549383	0.0334962	1.8705e-60	-0.579098	0.0348513	5.31644e-62	0	1
22:26466104:26466226:clu_24993_-	ENSG00000100099	HPS4	rs1046453	22	26444511	-21654	26840477	C	T	0.853955	0.404375	0.0295259	1.07853e-42	0.405932	0.0301057	1.95443e-41	-0.0121009	1
22:26466104:26466226:clu_24993_-	ENSG00000100099	HPS4	rs142824533	22	26720333	254168	27116296	T	G	0.994586	0.595798	0.144023	3.52135e-05	0.619239	0.144277	1.7705e-05	0	2
22:26484099:26486023:clu_187437_+	ENSG00000100104	SRRD	rs397820070	22	26478765	-6296	26874731	A	AC	0.10632	0.30228	0.03772	1.11226e-15	0.283516	0.0380225	8.88299e-14	0.0540622	2
22:26484099:26486023:clu_187437_+	ENSG00000100104	SRRD	rs80306655	22	26484208	-853	26880174	T	C	0.974258	0.704796	0.0724465	2.27905e-22	0.675578	0.0732415	2.86306e-20	0	1
22:26484226:26486023:clu_187437_+	ENSG00000100104	SRRD	rs737801	22	26467673	-17451	26863639	A	G	0.103972	-0.318898	0.0328429	2.73823e-22	-0.303703	0.0332099	5.96593e-20	0.0543819	1
22:26484226:26486023:clu_187437_+	ENSG00000100104	SRRD	rs80306655	22	26484208	-916	26880174	T	C	0.974258	-0.569641	0.0626515	9.70464e-20	-0.538544	0.0632639	1.69984e-17	0	2
22:26486063:26487983:clu_187438_+	ENSG00000100104	SRRD	rs134138	22	26507993	20970	26903959	C	T	0.89285	0.262151	0.0360495	3.54285e-13	0.262151	0.0362458	4.73882e-13	0	1
22:26486063:26488029:clu_187438_+	ENSG00000100104	SRRD	rs134146	22	26514329	27283	26910295	A	G	0.894057	-0.27417	0.0377895	4.01122e-13	-0.27417	0.037996	5.36396e-13	0	1
22:26491934:26494202:clu_187441_+	ENSG00000100104	SRRD	rs2285213	22	26462371	-30697	26858337	G	T	0.116924	-0.206899	0.032735	2.6084e-10	-0.206899	0.0328679	3.0767e-10	0	1
22:26492368:26494797:clu_25000_-	ENSG00000100109	TFIP11	rs12628373	22	26508575	14992	26904541	G	A	0.864751	0.174832	0.03558	8.93363e-07	0.174832	0.0356684	9.50565e-07	0	1
22:26510702:26511119:clu_25007_-	ENSG00000100109	TFIP11	rs134143	22	26511933	1022	26907899	C	T	0.390814	0.475749	0.0218397	3.31108e-105	0.475749	0.0229081	8.48341e-96	0	1
22:26510702:26512099:clu_25007_-	ENSG00000100109	TFIP11	rs16982178	22	26481497	-29904	26877463	G	A	0.853617	0.14924	0.0337935	1.00431e-05	-0.207765	0.0364506	1.19879e-08	-0.37232	2
22:26510702:26512099:clu_25007_-	ENSG00000100109	TFIP11	rs134143	22	26511933	532	26907899	C	T	0.390814	-0.639249	0.0225545	1.03747e-176	-0.694665	0.0262594	3.28739e-154	0	1
22:26526267:26527606:clu_25009_-	ENSG00000128294	TPST2	rs4149485	22	26526262	-675	26922228	G	A	0.966433	0.642953	0.0642803	1.48844e-23	0.60715	0.0651071	1.10572e-20	-0.0711265	1
22:26526267:26527606:clu_25009_-	ENSG00000128294	TPST2	rs4149484	22	26527521	584	26923487	C	G	0.892713	-0.319547	0.0376093	1.9539e-17	-0.294414	0.0379855	9.13813e-15	0	2
22:26526267:26528214:clu_25009_-	ENSG00000128294	TPST2	rs4149485	22	26526262	-979	26922228	G	A	0.966433	-0.413983	0.0616457	1.87403e-11	-0.363801	0.0620861	4.63946e-09	-0.0712321	2
22:26526267:26528214:clu_25009_-	ENSG00000128294	TPST2	rs76141005	22	26526803	-438	26922769	T	C	0.893443	0.429391	0.0357475	3.08144e-33	0.414264	0.0363753	4.76409e-30	0	1
22:26527687:26528214:clu_25009_-	ENSG00000128294	TPST2	rs76141005	22	26526803	-1148	26922769	T	C	0.893443	-0.293839	0.0372918	3.2881e-15	-0.293839	0.0375313	4.9105e-15	0	1
22:26528262:26532695:clu_25010_-	ENSG00000128294	TPST2	rs4149485	22	26526262	-4217	26922228	G	A	0.966433	-0.3046	0.061781	8.20928e-07	-0.3046	0.0619315	8.72808e-07	0	1
22:26528262:26540950:clu_25010_-	ENSG00000128294	TPST2	rs147303322	22	26548578	13972	26944544	A	AAAGG	0.754742	-0.226266	0.0279834	6.17945e-16	-0.226266	0.0281704	9.58357e-16	0	1
22:26532745:26536288:clu_25010_-	ENSG00000128294	TPST2	rs4149485	22	26526262	-8255	26922228	G	A	0.966433	0.32237	0.0624712	2.46564e-07	0.32237	0.0626386	2.65385e-07	0	1
22:26532745:26540950:clu_25010_-	ENSG00000128294	TPST2	rs147303322	22	26548578	11730	26944544	A	AAAGG	0.754742	-0.159827	0.0243199	4.9692e-11	-0.159827	0.0244265	6.02254e-11	0	1
22:26589194:26590053:clu_25011_-	ENSG00000128294	TPST2	rs56123451	22	26600003	10379	26995967	C	T	0.796756	-0.250187	0.0229718	1.27148e-27	-0.250187	0.023262	5.60213e-27	0	1
22:26672987:26693681:clu_187461_+	ENSG00000244625	MIATNB	rs59676640	22	26690005	6671	27085968	C	CCAGGAG	0.447239	-0.932342	0.0192541	<2.23e-308	-0.932342	0.0235819	<2.23e-308	0	1
22:26672987:26717253:clu_187461_+	ENSG00000244625	MIATNB	rs2032576	22	26693692	-1428	27089655	G	T	0.447323	0.872906	0.0194044	<2.23e-308	0.811262	0.0258193	1.05542e-216	0.445658	1
22:26672987:26717253:clu_187461_+	ENSG00000244625	MIATNB	rs5761688	22	26694677	-443	27090640	A	G	0.157323	0.689561	0.0306117	2.30636e-112	0.19584	0.0359013	4.89873e-08	0	2
22:26693836:26717253:clu_187461_+	ENSG00000244625	MIATNB	rs2032576	22	26693692	-11852	27089655	G	T	0.447323	-0.967092	0.0194419	<2.23e-308	-0.967092	0.0240273	<2.23e-308	0	1
22:26717459:26718140:clu_187461_+	ENSG00000244625	MIATNB	rs4274	22	26668324	-49475	27064287	G	A	0.848401	-0.174088	0.0318069	4.41802e-08	-0.167177	0.031931	1.6447e-07	-0.0401163	2
22:26717459:26718140:clu_187461_+	ENSG00000244625	MIATNB	rs77038834	22	26763732	45933	27159695	T	C	0.947269	0.291905	0.0514574	1.40532e-08	0.281143	0.0516734	5.3051e-08	0	1
22:26717459:26721650:clu_187461_+	ENSG00000244625	MIATNB	rs140890303	22	26447754	-271800	26843720	T	C	0.985155	-0.177792	0.0953312	0.0621819	-0.455585	0.095827	1.99189e-06	0.0708162	6
22:26717459:26721650:clu_187461_+	ENSG00000244625	MIATNB	rs1573766	22	26689375	-30179	27085338	G	A	0.309181	0.309682	0.0248681	1.34699e-35	0.248391	0.0285392	3.21722e-18	0.443679	4
22:26717459:26721650:clu_187461_+	ENSG00000244625	MIATNB	rs4822776	22	26692248	-27306	27088211	T	A	0.69162	0.328763	0.0242827	9.20747e-42	0.203504	0.0278989	3.00153e-13	0.100237	5
22:26717459:26721650:clu_187461_+	ENSG00000244625	MIATNB	rs62222982	22	26722426	2872	27118389	G	A	0.874224	0.562487	0.0338338	4.59157e-62	0.588387	0.0355456	1.52233e-61	-0.158103	2
22:26717459:26721650:clu_187461_+	ENSG00000244625	MIATNB	rs5752392	22	26726960	7406	27122923	G	T	0.850892	0.511484	0.03126	3.55714e-60	0.582	0.0328872	4.436e-70	-0.0868186	1
22:26717459:26721650:clu_187461_+	ENSG00000244625	MIATNB	rs148103415	22	26762534	42980	27158497	G	T	0.942196	-0.802337	0.0489779	2.58804e-60	-0.696956	0.0516263	1.5633e-41	0	3
22:26717459:26722006:clu_187461_+	ENSG00000244625	MIATNB	rs2032576	22	26693692	-26040	27089655	G	T	0.447323	0.202798	0.0199861	3.41857e-24	0.204205	0.0205174	2.45261e-23	0.0365272	1
22:26717459:26722006:clu_187461_+	ENSG00000244625	MIATNB	rs35420034	22	26722085	2353	27118048	G	A	0.986009	-0.703901	0.0864404	3.84973e-16	-0.495282	0.0905935	4.5752e-08	0.281089	5
22:26717459:26722006:clu_187461_+	ENSG00000244625	MIATNB	rs62222982	22	26722426	2694	27118389	G	A	0.874224	-0.307991	0.029803	4.9343e-25	-0.295365	0.0319213	2.18409e-20	-0.158103	4
22:26717459:26722006:clu_187461_+	ENSG00000244625	MIATNB	rs5752392	22	26726960	7228	27122923	G	T	0.850892	-0.219102	0.0276393	2.24186e-15	-0.264232	0.0284424	1.54219e-20	-0.0868186	3
22:26717459:26722006:clu_187461_+	ENSG00000244625	MIATNB	rs148103415	22	26762534	42802	27158497	G	T	0.942196	0.551649	0.042844	6.16275e-38	0.41534	0.0444548	9.36716e-21	0	2
22:26717459:26774156:clu_187461_+	ENSG00000244625	MIATNB	rs5761679	22	26681268	-64539	27077231	C	T	0.535934	0.0944767	0.0188961	5.7392e-07	0.107315	0.0190157	1.66637e-08	0.0776968	3
22:26717459:26774156:clu_187461_+	ENSG00000244625	MIATNB	rs35891227	22	26723751	-22056	27119714	G	C	0.871285	-0.110608	0.0282005	8.77434e-05	-0.162761	0.0287141	1.44217e-08	-0.161757	2
22:26717459:26774156:clu_187461_+	ENSG00000244625	MIATNB	rs5752392	22	26726960	-18847	27122923	G	T	0.850892	-0.202575	0.026227	1.12806e-14	-0.230953	0.0267547	6.01587e-18	0	1
22:26718231:26721650:clu_187461_+	ENSG00000244625	MIATNB	rs9625074	22	26703325	-16615	27099288	G	T	0.871172	-0.16074	0.0329696	1.08591e-06	-0.148109	0.0331036	7.67368e-06	-0.0562976	2
22:26718231:26721650:clu_187461_+	ENSG00000244625	MIATNB	rs35188640	22	26744480	24540	27140443	A	G	0.778478	0.187453	0.0259837	5.42294e-13	0.180996	0.0261653	4.59978e-12	0	1
22:27853663:27858387:clu_25037_-	ENSG00000180957	PITPNB	rs2143181	22	27864678	8653	28260666	C	T	0.861334	-0.158996	0.0295174	7.1836e-08	-0.151394	0.0296195	3.19968e-07	-0.0296757	2
22:27853663:27858387:clu_25037_-	ENSG00000180957	PITPNB	rs144061075	22	27903299	47274	28299287	G	A	0.977326	0.604964	0.0674502	2.99098e-19	0.594751	0.0680446	2.31865e-18	0	1
22:27919545:27922018:clu_187476_+	ENSG00000235954	TTC28-AS1	rs397820454	22	28413749	492968	28809737	T	TA	0.437176	-0.104807	0.0231938	6.22039e-06	-0.104807	0.023242	6.50196e-06	0	1
22:27919545:27935151:clu_187476_+	ENSG00000235954	TTC28-AS1	rs199565183	22	28243037	315689	28639025	TAA	T	0.910513	-0.259506	0.0383871	1.37756e-11	-0.259506	0.0385673	1.71239e-11	0	1
22:27922178:27924347:clu_187476_+	ENSG00000235954	TTC28-AS1	rs134511	22	28362438	439176	28758426	G	T	0.150278	-0.146078	0.0310072	2.46383e-06	-0.146078	0.0310768	2.59462e-06	0	1
22:27935230:27985692:clu_187476_+	ENSG00000235954	TTC28-AS1	rs9625433	22	28225008	264547	28620996	G	A	0.90766	-0.195828	0.0387063	4.20742e-07	-0.195828	0.038807	4.5069e-07	0	1
22:28742331:28751241:clu_187483_+	ENSG00000100209	HSCB	rs132546	22	28919797	173011	29315785	A	G	0.110238	-0.189549	0.0337926	2.03265e-08	-0.189549	0.0338993	2.25066e-08	0	1
22:28744709:28745864:clu_187483_+	ENSG00000100209	HSCB	rs12167614	22	28644814	-100472	29040802	A	C	0.880568	-0.165365	0.0337768	9.7895e-07	-0.169452	0.0338727	5.65552e-07	0.028592	1
22:28744709:28745864:clu_187483_+	ENSG00000100209	HSCB	rs5752783	22	28744835	-451	29140823	A	C	0.637794	0.0942818	0.0229363	3.94644e-05	0.0975508	0.0229847	2.19409e-05	0	2
22:28783645:28786089:clu_187486_+	ENSG00000159873	CCDC117	rs145920189	22	28790037	5170	29186025	C	T	0.936904	-0.327093	0.0329676	3.35087e-23	-0.327093	0.0332976	8.93538e-23	0	1
22:28796192:28799057:clu_25074_-	ENSG00000100219	XBP1	rs713892	22	28964667	167042	29360655	T	C	0.0916738	0.190128	0.0394488	1.43837e-06	0.190128	0.0395408	1.52141e-06	0	1
22:28800737:28821972:clu_187486_+	ENSG00000226471	Z93930.2	rs11387433	22	28792564	-18790	29188552	T	TA	0.713424	0.0925886	0.0178015	1.98043e-07	0.131247	0.0197332	2.91023e-11	0.427643	1
22:28800737:28821972:clu_187486_+	ENSG00000226471	Z93930.2	rs13058460	22	28862521	51167	29258509	C	G	0.796131	-0.0391184	0.0200931	0.0515514	-0.102112	0.0222188	4.31213e-06	0	2
22:29206139:29214926:clu_187521_+	ENSG00000186998	EMID1	rs132362	22	29202889	-7643	29598878	G	A	0.120748	0.21508	0.037591	1.05535e-08	0.21508	0.0377183	1.18221e-08	0	1
22:29209645:29214926:clu_187521_+	ENSG00000186998	EMID1	rs75064738	22	28885438	-326847	29281426	A	C	0.980653	0.315685	0.0736768	1.82964e-05	0.302885	0.0738713	4.12836e-05	-0.0407905	2
22:29209645:29214926:clu_187521_+	ENSG00000186998	EMID1	rs9613918	22	29458180	245895	29854169	T	C	0.643336	-0.0948096	0.0213021	8.55809e-06	-0.091257	0.021362	1.93785e-05	0	1
22:29215039:29215212:clu_187522_+	ENSG00000186998	EMID1	rs2097471	22	29218689	3564	29614678	G	A	0.365765	0.168593	0.0176642	1.36988e-21	0.168593	0.0178326	3.25525e-21	0	1
22:29215039:29215527:clu_187522_+	ENSG00000186998	EMID1	rs132372	22	29208572	-6711	29604561	G	A	0.119762	0.249407	0.0365978	9.43959e-12	0.249407	0.0367785	1.19083e-11	0	1
22:29215039:29215533:clu_187522_+	ENSG00000186998	EMID1	rs12484227	22	29189092	-26194	29585080	G	A	0.976069	-0.337769	0.052419	1.16654e-10	-0.2299	0.0537199	1.87223e-05	-0.196747	3
22:29215039:29215533:clu_187522_+	ENSG00000186998	EMID1	rs2097471	22	29218689	3403	29614678	G	A	0.365765	0.203086	0.0164664	5.98728e-35	0.179276	0.0171732	1.63989e-25	-0.109585	1
22:29215039:29215533:clu_187522_+	ENSG00000186998	EMID1	rs569706839	22	29355627	140341	29751616	C	T	0.992617	-0.591795	0.0937549	2.75187e-10	-0.485752	0.0947641	2.96106e-07	0	2
22:29215039:29216323:clu_187522_+	ENSG00000186998	EMID1	rs12484912	22	29195725	-19956	29591713	G	T	0.976372	-0.37757	0.0543287	3.65955e-12	-0.293303	0.0557004	1.39638e-07	-0.198139	2
22:29215039:29216323:clu_187522_+	ENSG00000186998	EMID1	rs2097471	22	29218689	3008	29614678	G	A	0.365765	0.152946	0.0171075	3.88082e-19	0.13462	0.017598	2.01461e-14	0	1
22:29215268:29215527:clu_187522_+	ENSG00000186998	EMID1	rs2097471	22	29218689	3292	29614678	G	A	0.365765	0.112471	0.0197722	1.28269e-08	0.112471	0.019838	1.43231e-08	0	1
22:29215630:29216323:clu_187522_+	ENSG00000186998	EMID1	rs2097471	22	29218689	2713	29614678	G	A	0.365765	-0.203949	0.0249103	2.6709e-16	-0.203949	0.0250846	4.27739e-16	0	1
22:29215630:29225133:clu_187522_+	ENSG00000186998	EMID1	rs114832290	22	29217965	-2416	29613954	T	C	0.921076	0.019037	0.0323731	0.556498	0.213164	0.0353133	1.57626e-09	-0.371169	3
22:29215630:29225133:clu_187522_+	ENSG00000186998	EMID1	rs2097471	22	29218689	-1692	29614678	G	A	0.365765	0.308785	0.0171934	4.04324e-72	0.30585	0.020541	3.84519e-50	-0.332541	1
22:29215630:29225133:clu_187522_+	ENSG00000186998	EMID1	rs743920	22	29225139	4758	29621128	C	G	0.879465	-0.358624	0.0257333	3.81815e-44	-0.20256	0.0282821	7.94399e-13	0	2
22:29296368:29298733:clu_187539_+	ENSG00000182944	EWSR1	rs2071578	22	29329904	32354	29725893	T	C	0.353583	0.149002	0.022519	3.67196e-11	0.149002	0.0226202	4.4841e-11	0	1
22:29297949:29298802:clu_187539_+	ENSG00000182944	EWSR1	rs144956919	22	28851741	-446634	29247729	G	A	0.972294	0.279516	0.060967	4.54627e-06	0.279516	0.061098	4.76502e-06	0	1
22:29310998:29311462:clu_187526_+	ENSG00000185340	GAS2L1	rs9613860	22	29311966	736	29707955	A	T	0.835542	0.295071	0.0328701	2.78573e-19	0.295071	0.0331487	5.51311e-19	0	1
22:29310998:29311976:clu_187526_+	ENSG00000185340	GAS2L1	rs9613860	22	29311966	479	29707955	A	T	0.835542	-0.55069	0.0270463	3.70878e-92	-0.55069	0.0282171	7.99635e-85	0	1
22:29328895:29329712:clu_187553_+	ENSG00000100280 (OS)	AP1B1 (OS)	rs2519486	22	29321337	-7966	29717326	T	C	0.363656	0.244102	0.024527	2.46247e-23	0.244102	0.0247796	6.79257e-23	0	1
22:29328895:29329712:clu_25128_-	ENSG00000100280	AP1B1	rs2071578	22	29329904	600	29725893	T	C	0.353583	0.858598	0.0212173	<2.23e-308	0.841085	0.0247726	1.12776e-252	0.122082	1
22:29328895:29329712:clu_25128_-	ENSG00000100280	AP1B1	rs111806639	22	29338864	9560	29734853	GC	G	0.976917	0.783385	0.0774341	4.65385e-24	0.4567	0.0788407	6.92649e-09	0	2
22:29328895:29330378:clu_187553_+	ENSG00000100280 (OS)	AP1B1 (OS)	rs2519486	22	29321337	-8299	29717326	T	C	0.363656	-0.275514	0.0251349	5.85725e-28	-0.275514	0.0254491	2.59026e-27	0	1
22:29328895:29330378:clu_25128_-	ENSG00000100280	AP1B1	rs2071578	22	29329904	267	29725893	T	C	0.353583	-0.943491	0.0205465	<2.23e-308	-0.943491	0.0246633	<2.23e-308	0	1
22:29329720:29330378:clu_187553_+	ENSG00000100280 (OS)	AP1B1 (OS)	rs2519486	22	29321337	-8712	29717326	T	C	0.363656	0.232943	0.0248983	8.29731e-21	0.232943	0.0251248	1.83603e-20	0	1
22:29329720:29330378:clu_25128_-	ENSG00000100280	AP1B1	rs2071578	22	29329904	-145	29725893	T	C	0.353583	0.794006	0.0219072	1.23235e-287	0.794006	0.0247399	5.32877e-226	0	1
22:29331885:29334265:clu_25131_-	ENSG00000100280	AP1B1	rs174765	22	29331877	-1198	29727866	C	T	0.430245	0.274153	0.0205702	1.59781e-40	0.274153	0.0209557	4.14484e-39	0	1
22:29331916:29334265:clu_25131_-	ENSG00000100280	AP1B1	rs174765	22	29331877	-1214	29727866	C	T	0.430245	-0.383926	0.0231856	1.38373e-61	-0.383926	0.0238544	2.78423e-58	0	1
22:29359959:29367207:clu_25133_-	ENSG00000100280	AP1B1	rs398036787	22	29375207	11624	29771196	C	CG	0.699809	-0.155851	0.019544	1.53121e-15	-0.155851	0.0196716	2.32497e-15	0	1
22:29363106:29367207:clu_187561_+	ENSG00000100280 (OS)	AP1B1 (OS)	rs183940308	22	29066591	-298565	29462579	C	T	0.994474	-0.686246	0.14467	2.10036e-06	-0.686246	0.144999	2.21477e-06	0	1
22:29529239:29531078:clu_25167_-	ENSG00000100296,ENSG00000234208	THOC5,AC005529.1	rs375415867	22	29552316	22157	29948305	A	C	0.775836	0.584913	0.02709	2.15922e-103	0.584913	0.0283728	2.00396e-94	0	1
22:29529239:29531831:clu_25167_-	ENSG00000100296,ENSG00000234208	THOC5,AC005529.1	rs5752940	22	29537638	7103	29933627	T	C	0.77577	-0.627619	0.0272573	2.57739e-117	-0.627619	0.0287253	7.9459e-106	0	1
22:29531110:29531831:clu_25167_-	ENSG00000100296,ENSG00000234208	THOC5,AC005529.1	rs5752940	22	29537638	6167	29933627	T	C	0.77577	0.544676	0.0251458	4.81789e-104	0.544676	0.0263478	6.12618e-95	0	1
22:29537863:29539330:clu_25168_-	ENSG00000100296	THOC5	rs468019	22	29551391	12794	29947380	A	G	0.223531	0.367264	0.0189315	7.77585e-84	0.367264	0.0196581	6.86646e-78	0	1
22:29681601:29683020:clu_187600_+	ENSG00000186575	NF2	rs2857648	22	29670579	-11731	30066568	C	G	0.616289	-0.156117	0.0221631	1.86784e-12	-0.156117	0.022274	2.40122e-12	0	1
22:29767548:29769678:clu_187608_+	ENSG00000184076	UQCR10	rs200176748	22	29767582	-1031	30163571	G	A	0.993844	-0.831258	0.140868	3.61376e-09	-0.812702	0.1414	9.05429e-09	-0.0197877	2
22:29767548:29769678:clu_187608_+	ENSG00000184076	UQCR10	rs12627866	22	29806995	38382	30202984	T	C	0.955923	0.364217	0.053671	1.15199e-11	0.358089	0.0539377	3.15933e-11	0	1
22:29767607:29769678:clu_187608_+	ENSG00000184076	UQCR10	rs131274	22	29757875	-10767	30153864	G	A	0.590424	0.123717	0.0213955	7.36551e-09	0.109709	0.0218972	5.4382e-07	-0.0609155	3
22:29767607:29769678:clu_187608_+	ENSG00000184076	UQCR10	rs200176748	22	29767582	-1060	30163571	G	A	0.993844	1.19344	0.134476	7.0122e-19	1.21757	0.135901	3.26976e-19	-0.0205296	1
22:29767607:29769678:clu_187608_+	ENSG00000184076	UQCR10	rs75106997	22	29824193	55551	30220182	A	G	0.954613	-0.385923	0.0506925	2.67764e-14	-0.328026	0.0519323	2.67674e-10	0	2
22:29789029:29790507:clu_25140_-	ENSG00000100325	ASCC2	rs12485243	22	29803937	14169	30199926	C	T	0.849105	-0.175403	0.0309915	1.51622e-08	-0.175403	0.031093	1.68824e-08	0	1
22:29789096:29790507:clu_25140_-	ENSG00000100325	ASCC2	rs140127	22	29753557	-36245	30149546	C	T	0.450701	-0.131815	0.0206712	1.80906e-10	-0.131815	0.0207559	2.14326e-10	0	1
22:29790548:29792418:clu_25141_-	ENSG00000100325	ASCC2	rs140139	22	29769423	-22060	30165412	A	G	0.458803	0.128463	0.0224423	1.03954e-08	0.128463	0.0225159	1.16037e-08	0	1
22:29790548:29792433:clu_25141_-	ENSG00000100325	ASCC2	rs140139	22	29769423	-22068	30165412	A	G	0.458803	-0.133291	0.0233017	1.06386e-08	-0.133291	0.023378	1.18716e-08	0	1
22:29825780:29827477:clu_25148_-	ENSG00000100325	ASCC2	rs113940100	22	29771367	-55262	30167356	A	C	0.978219	-1.31156	0.0691757	3.66679e-80	-1.26142	0.0722881	3.44591e-68	-0.12737	1
22:29825780:29827477:clu_25148_-	ENSG00000100325	ASCC2	rs140147	22	29788610	-38019	30184599	G	A	0.616627	0.168934	0.0216208	5.56118e-15	0.1207	0.0219333	3.73303e-08	0	2
22:29825780:29832245:clu_25148_-	ENSG00000100325	ASCC2	rs113940100	22	29771367	-57646	30167356	A	C	0.978219	1.88456	0.0731402	2.10803e-146	1.82011	0.0786445	1.69013e-118	-0.12737	1
22:29825780:29832245:clu_25148_-	ENSG00000100325	ASCC2	rs140147	22	29788610	-40403	30184599	G	A	0.616627	-0.22503	0.0234655	8.8226e-22	-0.155433	0.0238816	7.59169e-11	0	2
22:29827600:29832245:clu_25148_-	ENSG00000100325	ASCC2	rs113940100	22	29771367	-58556	30167356	A	C	0.978219	-1.0436	0.0694727	5.2916e-51	-1.00463	0.0716823	1.26079e-44	-0.130147	1
22:29827600:29832245:clu_25148_-	ENSG00000100325	ASCC2	rs5763589	22	29899572	69649	30295561	C	G	0.591733	0.128908	0.0211661	1.12701e-09	0.0900785	0.0214265	2.62147e-05	0	2
22:29832342:29833541:clu_25149_-	ENSG00000100325	ASCC2	rs6006267	22	29820993	-11949	30216982	C	A	0.551962	-0.183757	0.0214299	9.92592e-18	-0.183757	0.0215931	1.73908e-17	0	1
22:29832342:29834489:clu_25149_-	ENSG00000100325	ASCC2	rs6006267	22	29820993	-12423	30216982	C	A	0.551962	-0.228366	0.0202401	1.59483e-29	-0.228366	0.0205076	8.41143e-29	0	1
22:29832342:29838178:clu_25149_-	ENSG00000100325	ASCC2	rs140099	22	29732032	-103228	30128021	T	C	0.456315	0.0895541	0.0224799	6.78384e-05	0.100327	0.0228562	1.13625e-05	0.154105	3
22:29832342:29838178:clu_25149_-	ENSG00000100325	ASCC2	rs112761405	22	29805511	-29749	30201500	T	C	0.956692	-0.256186	0.0548667	3.02321e-06	-0.279789	0.0557818	5.28192e-07	-0.0575728	1
22:29832342:29838178:clu_25149_-	ENSG00000100325	ASCC2	rs5763749	22	30058819	223559	30454808	C	G	0.887548	0.179707	0.0354422	3.96906e-07	0.158534	0.0357028	8.97941e-06	0	2
22:29834550:29838178:clu_25149_-	ENSG00000100325	ASCC2	rs2240364	22	29792683	-43681	30188672	C	T	0.955805	0.505017	0.0500677	6.32788e-24	0.390063	0.051994	6.28131e-14	0.23056	2
22:29834550:29838178:clu_25149_-	ENSG00000100325	ASCC2	rs5997534	22	29824201	-12163	30220190	G	A	0.551823	0.243089	0.0205747	3.26882e-32	0.206057	0.0214487	7.47188e-22	0	1
22:29957088:29970976:clu_187622_+	ENSG00000100330	MTMR3	rs5763466	22	29760070	-203962	30156059	A	C	0.819024	0.137409	0.0283459	1.24975e-06	0.116831	0.0287791	4.91582e-05	0.1611	2
22:29957088:29970976:clu_187622_+	ENSG00000100330	MTMR3	rs5763863	22	30185870	221838	30581859	A	T	0.886817	0.182026	0.0348637	1.77887e-07	0.159154	0.0354128	6.98159e-06	0	1
22:29957088:29978442:clu_187622_+	ENSG00000100330	MTMR3	rs565681611	22	30039364	71599	30435353	CAAAAAAA	C	0.84184	-0.172052	0.0280039	8.05283e-10	-0.172052	0.0281133	9.35938e-10	0	1
22:29971062:29978442:clu_187622_+	ENSG00000100330	MTMR3	rs9625915	22	30087977	113225	30483966	A	C	0.800064	-0.130468	0.0276627	2.40087e-06	-0.130468	0.0277249	2.52876e-06	0	1
22:30020884:30022609:clu_187626_+	ENSG00000100330	MTMR3	rs144752666	22	29596608	-425138	29992597	A	C	0.993385	-0.591228	0.127291	3.40592e-06	-0.562362	0.128106	1.13454e-05	-0.0357893	3
22:30020884:30022609:clu_187626_+	ENSG00000100330	MTMR3	rs201808552	22	29859005	-162741	30254994	A	AGAGGGAGAGG	0.624639	-0.181152	0.021431	2.84463e-17	-0.123259	0.0237557	2.1189e-07	-0.415728	2
22:30020884:30022609:clu_187626_+	ENSG00000100330	MTMR3	rs11704655	22	29909909	-111837	30305898	A	T	0.75699	0.229875	0.0239411	7.86423e-22	0.166366	0.0266276	4.16006e-10	0	1
22:30022139:30022609:clu_187626_+	ENSG00000100330	MTMR3	rs9614084	22	29858186	-164188	30254175	C	T	0.524792	0.106667	0.0223104	1.74362e-06	0.106667	0.0223609	1.83975e-06	0	1
22:30022697:30023457:clu_187627_+	ENSG00000100330	MTMR3	rs5763749	22	30058819	35742	30454808	C	G	0.887548	0.156037	0.0354199	1.05618e-05	0.156037	0.0354892	1.0989e-05	0	1
22:30022697:30025630:clu_187627_+	ENSG00000100330	MTMR3	rs6006267	22	29820993	-203170	30216982	C	A	0.551962	0.121826	0.0223247	4.84203e-08	0.121826	0.0223924	5.31215e-08	0	1
22:30287560:30288706:clu_25220_-	ENSG00000239282,ENSG00000248751	CASTOR1,AC004997.1	rs737805	22	30295318	7185	30691307	G	A	0.578803	0.118989	0.0222122	8.46611e-08	0.118989	0.022276	9.21521e-08	0	1
22:30288776:30289385:clu_25220_-	ENSG00000239282,ENSG00000248751	CASTOR1,AC004997.1	rs5753103	22	30372788	83707	30768777	G	A	0.560625	0.101155	0.0216451	2.96329e-06	0.101155	0.0216926	3.11461e-06	0	1
22:30292851:30293144:clu_25220_-	ENSG00000248751,ENSG00000099992	AC004997.1,TBC1D10A	rs77108806	22	30327286	34288	30723275	C	T	0.899528	0.257152	0.0303769	2.55307e-17	0.257152	0.0306095	4.42421e-17	0	1
22:30292851:30293159:clu_25220_-	ENSG00000248751,ENSG00000099992	AC004997.1,TBC1D10A	rs150034035	22	30318968	25963	30714957	G	GA	0.902862	-0.29717	0.0391996	3.42999e-14	-0.29717	0.0394398	4.8915e-14	0	1
22:30292851:30293651:clu_25220_-	ENSG00000248751,ENSG00000099992	AC004997.1,TBC1D10A	rs737805	22	30295318	2067	30691307	G	A	0.578803	-0.123777	0.021177	5.06875e-09	-0.123777	0.0212498	5.71567e-09	0	1
22:30299551:30304531:clu_25226_-	ENSG00000099992	TBC1D10A	rs2240420	22	30335077	33036	30731066	T	C	0.752908	-0.17006	0.0260386	6.53004e-11	-0.17006	0.0261549	7.92448e-11	0	1
22:30304630:30318659:clu_25226_-	ENSG00000099992	TBC1D10A	rs757869	22	30368464	56819	30764453	G	A	0.29121	0.26077	0.0220643	3.12756e-32	0.26077	0.0223846	2.30741e-31	0	1
22:30304630:30326673:clu_25226_-	ENSG00000099992	TBC1D10A	rs737751	22	30329285	13633	30725274	A	G	0.757063	0.136357	0.0256385	1.04661e-07	0.136357	0.0257131	1.13909e-07	0	1
22:30334695:30335467:clu_25229_-	ENSG00000099995	SF3A1	rs4823089	22	30304618	-30463	30700607	T	G	0.752751	-0.186446	0.0249694	8.20555e-14	-0.186446	0.0251154	1.13981e-13	0	1
22:30334695:30335652:clu_25229_-	ENSG00000099995	SF3A1	rs5753110	22	30383000	47826	30778989	A	G	0.751278	-0.115576	0.0243008	1.9739e-06	-0.115576	0.0243557	2.08145e-06	0	1
22:30334695:30337026:clu_25229_-	ENSG00000099995	SF3A1	rs5753110	22	30383000	47139	30778989	A	G	0.751278	-0.124393	0.0251377	7.47926e-07	-0.124393	0.0251994	7.95919e-07	0	1
22:30335538:30335652:clu_187656_+	ENSG00000099995 (OS)	SF3A1 (OS)	rs737750	22	30329313	-6282	30725302	T	C	0.756821	-0.150601	0.0267829	1.87626e-08	-0.150601	0.0268709	2.08716e-08	0	1
22:30335538:30335652:clu_25229_-	ENSG00000099995	SF3A1	rs5749062	22	30325011	-10584	30721000	T	G	0.754614	-0.224918	0.0258034	2.86657e-18	-0.224918	0.0260094	5.25945e-18	0	1
22:30335753:30337026:clu_187656_+	ENSG00000099995 (OS)	SF3A1 (OS)	rs740084	22	30396925	60536	30792914	C	G	0.766148	0.186312	0.0258729	5.9763e-13	0.186312	0.0260105	7.89728e-13	0	1
22:30335753:30337026:clu_25229_-	ENSG00000099995	SF3A1	rs13057861	22	30340570	4180	30736559	G	A	0.752572	0.580102	0.0238549	1.26498e-130	0.580102	0.0253142	3.20875e-116	0	1
22:30426844:30427171:clu_187676_+	ENSG00000249590,ENSG00000242114	AC004832.3,MTFP1	rs1860215	22	30430813	3806	30826800	G	A	0.58965	-0.410217	0.0215035	3.93912e-81	-0.410217	0.0223015	1.46397e-75	0	1
22:30426844:30427240:clu_187676_+	ENSG00000249590,ENSG00000242114	AC004832.3,MTFP1	rs5753130	22	30427209	167	30823196	T	C	0.571582	0.374596	0.0219264	1.94468e-65	0.374596	0.0225901	9.35921e-62	0	1
22:30426844:30428462:clu_187676_+	ENSG00000249590,ENSG00000242114	AC004832.3,MTFP1	rs5753130	22	30427209	-444	30823196	T	C	0.571582	0.306084	0.0218904	1.99155e-44	0.306084	0.0223358	9.64277e-43	0	1
22:30448011:30448109:clu_187681_+	ENSG00000100012 (OS)	SEC14L3 (OS)	rs4820850	22	30458647	10587	30854634	C	G	0.411758	-0.221643	0.0195182	6.94911e-30	-0.221643	0.0197771	3.76683e-29	0	1
22:30448011:30451361:clu_187681_+	ENSG00000100012 (OS)	SEC14L3 (OS)	rs8141805	22	30456794	7108	30852781	G	C	0.414891	-0.446049	0.0216421	2.22292e-94	-0.446049	0.0225808	7.48458e-87	0	1
22:30448011:30452739:clu_187681_+	ENSG00000100012 (OS)	SEC14L3 (OS)	rs12627940	22	30454384	4009	30850371	T	A	0.945065	0.20429	0.0432565	2.32664e-06	0.20429	0.0433552	2.45291e-06	0	1
22:30448216:30451361:clu_187681_+	ENSG00000100012 (OS)	SEC14L3 (OS)	rs2015166	22	30448132	-1656	30844119	C	T	0.417322	0.350956	0.0217261	1.06986e-58	0.350956	0.0223071	8.99848e-56	0	1
22:30450636:30451361:clu_187681_+	ENSG00000100012 (OS)	SEC14L3 (OS)	rs2015166	22	30448132	-2866	30844119	C	T	0.417322	-0.672237	0.0137688	<2.23e-308	-0.672237	0.0168143	<2.23e-308	0	1
22:30451758:30452739:clu_187681_+	ENSG00000100012 (OS)	SEC14L3 (OS)	rs5753158	22	30459710	7462	30855697	C	T	0.716871	-0.174169	0.0220682	2.96653e-15	-0.156337	0.0228532	7.86865e-12	-0.236087	1
22:30451758:30452739:clu_187681_+	ENSG00000100012 (OS)	SEC14L3 (OS)	rs35074129	22	30470484	18236	30866471	A	G	0.868011	0.17371	0.0286627	1.35725e-09	0.133505	0.0295784	6.37372e-06	-0.0507425	2
22:30451758:30452739:clu_187681_+	ENSG00000100012 (OS)	SEC14L3 (OS)	rs143495375	22	30854929	402681	31250916	T	C	0.973887	0.238443	0.0627472	0.00014466	0.279039	0.0629925	9.43536e-06	0	3
22:30451758:30456402:clu_187681_+	ENSG00000100012 (OS)	SEC14L3 (OS)	rs5753158	22	30459710	5630	30855697	C	T	0.716871	-0.118976	0.021959	6.02345e-08	-0.118976	0.0220268	6.61059e-08	0	1
22:30452118:30456402:clu_187681_+	ENSG00000100012 (OS)	SEC14L3 (OS)	rs56094301	22	30386239	-68021	30782228	G	A	0.902913	-0.0319986	0.0268458	0.233284	-0.187128	0.0287787	7.90901e-11	-0.360928	3
22:30452118:30456402:clu_187681_+	ENSG00000100012 (OS)	SEC14L3 (OS)	rs1465224	22	30446651	-7609	30842638	T	C	0.416453	-0.218172	0.0157792	1.76156e-43	-0.166348	0.0198677	5.62874e-17	0.535342	2
22:30452118:30456402:clu_187681_+	ENSG00000100012 (OS)	SEC14L3 (OS)	rs73168649	22	30456913	2653	30852900	T	C	0.703128	-0.268259	0.0173511	6.39922e-54	-0.195399	0.0208729	7.86966e-21	0	1
22:30452856:30456402:clu_187681_+	ENSG00000100012 (OS)	SEC14L3 (OS)	rs4820856	22	30469489	14860	30865476	A	C	0.408578	0.164381	0.0223074	1.72061e-13	0.172613	0.022509	1.73875e-14	0.080532	1
22:30452856:30456402:clu_187681_+	ENSG00000100012 (OS)	SEC14L3 (OS)	rs12484655	22	30595147	140518	30991134	A	G	0.976326	-0.286508	0.0716756	6.40734e-05	-0.33052	0.0720198	4.44742e-06	0	2
22:30457525:30458307:clu_187682_+	ENSG00000100012 (OS)	SEC14L3 (OS)	rs5749103	22	30461090	3174	30857077	T	C	0.412299	-0.402602	0.0165115	2.58603e-131	-0.402602	0.0174975	3.77471e-117	0	1
22:30457525:30464616:clu_187682_+	ENSG00000100012 (OS)	SEC14L3 (OS)	rs4820851	22	30458676	-2394	30854663	G	A	0.411864	-0.266699	0.0179649	7.43396e-50	-0.266699	0.0183716	9.47086e-48	0	1
22:30466308:30467899:clu_187682_+	ENSG00000100012 (OS)	SEC14L3 (OS)	rs5753150	22	30449831	-17272	30845818	T	C	0.417216	-0.325451	0.0171632	3.50675e-80	-0.262466	0.0210113	8.2911e-36	0.551224	1
22:30466308:30467899:clu_187682_+	ENSG00000100012 (OS)	SEC14L3 (OS)	rs5997652	22	30455237	-11866	30851224	T	A	0.690863	-0.285363	0.0192124	6.6481e-50	-0.130993	0.0232383	1.73106e-08	0	2
22:30579870:30580053:clu_25288_-	ENSG00000100029	PES1	rs181848020	22	30193852	-386110	30589841	G	T	0.992941	-0.399247	0.0823655	1.25182e-06	-0.406284	0.0825703	8.63388e-07	-0.0136039	2
22:30579870:30580053:clu_25288_-	ENSG00000100029	PES1	rs375896911	22	30623767	43805	31019754	TATAC	T	0.993379	-0.528369	0.0846242	4.27314e-10	-0.534039	0.0849717	3.28059e-10	0	1
22:30580686:30581012:clu_25289_-	ENSG00000100029	PES1	rs185659178	22	30580726	-123	30976713	G	A	0.988751	-1.29595	0.106146	2.77831e-34	-1.29595	0.107818	2.79704e-33	0	1
22:30580701:30581012:clu_25289_-	ENSG00000100029	PES1	rs185659178	22	30580726	-131	30976713	G	A	0.988751	0.860118	0.109194	3.35326e-15	0.860118	0.109906	5.03879e-15	0	1
22:30652297:30663404:clu_25299_-	ENSG00000167065	DUSP18	rs5997722	22	30653946	-3905	31049933	G	A	0.894485	-0.213994	0.0302304	1.45428e-12	-0.253991	0.0306562	1.17955e-16	-0.132775	2
22:30652297:30663404:clu_25299_-	ENSG00000167065	DUSP18	rs34524925	22	30666043	8192	31062030	T	C	0.867271	-0.244482	0.0273998	4.54682e-19	-0.275019	0.0278732	5.7998e-23	0	1
22:30663260:30663404:clu_25299_-	ENSG00000167065	DUSP18	rs2240002	22	30663263	-69	31059250	T	G	0.388627	-1.03568	0.0191718	<2.23e-308	-1.03568	0.0244134	<2.23e-308	0	1
22:30664080:30664955:clu_25299_-	ENSG00000167065	DUSP18	rs5753233	22	30610565	-53953	31006552	G	A	0.989953	-0.995095	0.103297	5.78178e-22	-1.07205	0.105921	4.44847e-24	-0.00184777	3
22:30664080:30664955:clu_25299_-	ENSG00000167065	DUSP18	rs56217309	22	30638359	-26159	31034346	G	A	0.978201	-1.16299	0.0682852	4.80942e-65	-1.24356	0.0720993	1.1616e-66	0.0567406	2
22:30664080:30664955:clu_25299_-	ENSG00000167065	DUSP18	rs2078975	22	30652816	-11702	31048803	A	G	0.116916	1.25928	0.0270189	<2.23e-308	1.22713	0.036835	2.40461e-243	0.427741	1
22:30664080:30664955:clu_25299_-	ENSG00000167065	DUSP18	rs9609037	22	30661597	-2921	31057584	C	T	0.401888	0.545633	0.0196942	6.03853e-169	0.118441	0.0243381	1.13596e-06	0	4
22:30664080:30666807:clu_25299_-	ENSG00000167065	DUSP18	rs2078975	22	30652816	-12628	31048803	A	G	0.116916	-0.229401	0.033992	1.49195e-11	-0.212202	0.0343227	6.30775e-10	-0.10084	1
22:30664080:30666807:clu_25299_-	ENSG00000167065	DUSP18	rs4820895	22	30721264	55820	31117251	C	A	0.17905	0.159933	0.0277665	8.41536e-09	0.142948	0.0279939	3.28342e-07	0	2
22:30664080:30667462:clu_25299_-	ENSG00000167065	DUSP18	rs5753233	22	30610565	-55206	31006552	G	A	0.989953	0.700929	0.120112	5.35904e-09	0.733492	0.120774	1.25333e-09	0.0393183	5
22:30664080:30667462:clu_25299_-	ENSG00000167065	DUSP18	rs2078975	22	30652816	-12955	31048803	A	G	0.116916	-0.891225	0.0354749	2.81277e-139	-0.819324	0.0387017	1.79736e-99	0.116354	1
22:30664080:30667462:clu_25299_-	ENSG00000167065	DUSP18	rs5994329	22	30653083	-12688	31049070	C	A	0.89105	-0.403879	0.0377678	1.08889e-26	-0.3438	0.039002	1.19761e-18	-0.0384786	4
22:30664080:30667462:clu_25299_-	ENSG00000167065	DUSP18	rs67153574	22	30665296	-475	31061283	C	T	0.979381	0.848061	0.0831547	2.01149e-24	0.833071	0.0845979	7.03301e-23	-0.0740275	3
22:30664080:30667462:clu_25299_-	ENSG00000167065	DUSP18	rs34524925	22	30666043	272	31062030	T	C	0.867271	-0.50513	0.0345823	2.54999e-48	-0.413201	0.0362536	4.30198e-30	0	2
22:30665121:30667462:clu_25299_-	ENSG00000167065	DUSP18	rs5753233	22	30610565	-55727	31006552	G	A	0.989953	-0.882765	0.0949107	1.39123e-20	-0.958931	0.0964997	2.86956e-23	-0.00195575	3
22:30665121:30667462:clu_25299_-	ENSG00000167065	DUSP18	rs8136373	22	30636894	-29398	31032881	G	A	0.978118	-0.982093	0.0628334	4.54069e-55	-1.06267	0.0651343	7.70937e-60	0.117902	2
22:30665121:30667462:clu_25299_-	ENSG00000167065	DUSP18	rs5997714	22	30636933	-29359	31032920	A	G	0.419386	-0.318736	0.0185076	1.82046e-66	-0.0988605	0.020068	8.38114e-07	-0.267054	4
22:30665121:30667462:clu_25299_-	ENSG00000167065	DUSP18	rs2078975	22	30652816	-13476	31048803	A	G	0.116916	0.997292	0.0262462	<2.23e-308	0.996136	0.0313932	5.82225e-221	0	1
22:30889234:30890728:clu_187730_+	ENSG00000184792	OSBP2	rs34869736	22	31008649	118668	31404635	C	CA	0.51615	0.265977	0.0215722	6.27393e-35	0.265977	0.0219096	6.50523e-34	0	1
22:30972172:30972855:clu_187761_+	ENSG00000253352	TUG1	rs144295919	22	30937489	-35024	31333476	A	C	0.993549	0.532066	0.1106	1.50398e-06	0.532066	0.110857	1.59006e-06	0	1
22:31160303:31176262:clu_187795_+	ENSG00000138942	RNF185	rs185273954	22	31342767	174485	31738753	C	T	0.987657	0.432283	0.0813877	1.08779e-07	0.432283	0.0816217	1.18248e-07	0	1
22:31160303:31192684:clu_187795_+	ENSG00000138942	RNF185	rs200573615	22	31281808	105315	31677794	A	ACCCCT	0.281422	-0.388306	0.0188228	1.49181e-94	-0.388306	0.0196489	6.29813e-87	0	1
22:31187270:31192684:clu_187795_+	ENSG00000138942	RNF185	rs35621856	22	31173250	-16727	31569236	TA	T	0.276874	0.148661	0.0246444	1.61716e-09	0.148661	0.0247399	1.86719e-09	0	1
22:31212424:31225720:clu_187740_+	ENSG00000182541	LIMK2	rs9609263	22	31349288	130216	31745274	A	C	0.591221	0.0938202	0.0171873	4.79624e-08	0.0854265	0.0173564	8.57087e-07	-0.115776	1
22:31212424:31225720:clu_187740_+	ENSG00000182541	LIMK2	rs574873738	22	31594031	374959	31990017	G	C	0.940665	-0.171303	0.035669	1.56646e-06	-0.150862	0.0359935	2.77271e-05	0	2
22:31212424:31258291:clu_187740_+	ENSG00000182541	LIMK2	rs11284894	22	31288374	53017	31684360	GA	G	0.279936	0.264389	0.0249625	3.2642e-26	0.264389	0.025254	1.19637e-25	0	1
22:31225819:31259121:clu_187740_+	ENSG00000182541	LIMK2	rs8141811	22	31146583	-95887	31542569	A	G	0.894687	0.171164	0.0365539	2.83365e-06	0.171164	0.0366336	2.9781e-06	0	1
22:31235636:31258291:clu_187740_+	ENSG00000182541	LIMK2	rs561460098	22	31269063	22100	31665049	T	G	0.980737	0.551365	0.071318	1.06645e-14	0.551365	0.0717599	1.54846e-14	0	1
22:31236788:31237439:clu_187762_+	ENSG00000182541	LIMK2	rs8140524	22	31086715	-150398	31482701	A	G	0.281473	0.103635	0.0195837	1.21064e-07	0.103635	0.01964	1.31521e-07	0	1
22:31258426:31259121:clu_187740_+	ENSG00000182541	LIMK2	rs7285027	22	31307697	48924	31703683	G	A	0.896485	-0.182189	0.0284743	1.5705e-10	-0.175643	0.0286284	8.50199e-10	-0.048072	1
22:31258426:31259121:clu_187740_+	ENSG00000182541	LIMK2	rs145209441	22	31343823	85050	31739809	T	C	0.98622	0.377634	0.074039	3.38795e-07	0.355859	0.0743191	1.68235e-06	0	2
22:31266132:31266984:clu_187742_+	ENSG00000182541	LIMK2	rs59315359	22	31276690	10132	31672676	G	A	0.279243	0.213788	0.0237313	2.0853e-19	0.213788	0.0239322	4.14329e-19	0	1
22:31267070:31267776:clu_187742_+	ENSG00000182541	LIMK2	rs1034588	22	31220315	-47108	31616301	A	G	0.280297	0.365404	0.024338	5.97315e-51	0.365404	0.0249067	9.90137e-49	0	1
22:31267907:31268144:clu_187742_+	ENSG00000182541	LIMK2	rs5749243	22	31261463	-6562	31657449	A	G	0.280356	-0.579657	0.0228696	9.89407e-142	-0.579657	0.0243646	4.14997e-125	0	1
22:31275308:31276789:clu_187744_+	ENSG00000182541	LIMK2	rs75463542	22	31250996	-25052	31646982	A	G	0.981378	-1.1881	0.0756461	1.37522e-55	-0.619486	0.0795661	6.92708e-15	-0.222473	2
22:31275308:31276789:clu_187744_+	ENSG00000182541	LIMK2	rs4141404	22	31279199	3151	31675185	A	C	0.279683	0.810583	0.019971	<2.23e-308	0.769802	0.0237532	2.09385e-230	0	1
22:31275308:31278297:clu_187744_+	ENSG00000182541	LIMK2	rs4820042	22	31193070	-83732	31589056	T	C	0.279886	-0.857548	0.0205707	<2.23e-308	-0.797413	0.0246493	1.37137e-229	-0.224807	1
22:31275308:31278297:clu_187744_+	ENSG00000182541	LIMK2	rs75463542	22	31250996	-25806	31646982	A	G	0.981378	1.50009	0.0775001	1.81586e-83	0.904768	0.082612	6.49905e-28	0	2
22:31283288:31288620:clu_25389_-	ENSG00000100100	PIK3IP1	rs5997897	22	31174450	-111504	31570436	G	A	0.37093	0.0935817	0.0157504	2.82352e-09	0.0935817	0.0158076	3.21855e-09	0	1
22:31283288:31289315:clu_25389_-	ENSG00000100100	PIK3IP1	rs140562641	22	31184521	-101781	31580507	G	A	0.897536	-0.184057	0.0350118	1.4643e-07	-0.184057	0.0351117	1.58804e-07	0	1
22:31283288:31289499:clu_25389_-	ENSG00000100100	PIK3IP1	rs35621856	22	31173250	-113144	31569236	TA	T	0.276874	0.308962	0.0226307	1.95506e-42	0.252967	0.0236064	8.56014e-27	0.212736	2
22:31283288:31289499:clu_25389_-	ENSG00000100100	PIK3IP1	rs11704523	22	31285164	-1230	31681150	G	A	0.893345	0.45666	0.0321626	9.36333e-46	0.381554	0.0335767	6.34136e-30	0	1
22:31447565:31448153:clu_25379_-	ENSG00000184708	EIF4ENIF1	rs35992559	22	31453036	5177	31849022	G	GA	0.719478	0.787505	0.0238658	8.8997e-239	0.787505	0.026461	1.25053e-194	0	1
22:31447568:31448153:clu_25379_-	ENSG00000184708	EIF4ENIF1	rs35992559	22	31453036	5175	31849022	G	GA	0.719478	-0.744394	0.023617	4.70679e-218	-0.744394	0.0259708	1.1137e-180	0	1
22:31604945:31606328:clu_25441_-	ENSG00000198089 (OS)	SFI1 (OS)	rs117592915	22	32050869	445232	32446856	T	G	0.987418	0.531451	0.110019	1.36161e-06	0.53145	0.110271	1.43918e-06	0	1
22:31606430:31607937:clu_25441_-	ENSG00000198089 (OS)	SFI1 (OS)	rs117592915	22	32050869	443685	32446856	T	G	0.987418	-0.470261	0.10574	8.69476e-06	-0.470261	0.105944	9.04748e-06	0	1
22:31620599:31620996:clu_25381_-	ENSG00000241878	PISD	rs16682	22	31661392	40594	32057378	T	TACA	0.88962	0.207021	0.0380105	5.13962e-08	0.207021	0.0381268	5.64183e-08	0	1
22:31620713:31620996:clu_25381_-	ENSG00000241878	PISD	rs201258835	22	31733904	113049	32129890	C	CCA	0.971957	-0.372151	0.0653687	1.24749e-08	-0.372151	0.0655857	1.39282e-08	0	1
22:31621472:31621649:clu_25382_-	ENSG00000241878	PISD	rs138285	22	31781835	160274	32177821	G	T	0.52526	0.142882	0.02548	2.05157e-08	0.142882	0.0255628	2.27807e-08	0	1
22:31621885:31638366:clu_25383_-	ENSG00000241878	PISD	rs16989334	22	31620106	-10020	32016092	A	G	0.931523	-0.269108	0.0429912	3.85942e-10	-0.267068	0.0431666	6.13568e-10	0.00790806	1
22:31621885:31638366:clu_25383_-	ENSG00000241878	PISD	rs7291941	22	31639505	9379	32035491	G	A	0.95959	-0.333639	0.0551473	1.44887e-09	-0.330931	0.0553572	2.25762e-09	0	2
22:31621885:31648101:clu_25383_-	ENSG00000241878	PISD	rs144624624	22	31629381	-5612	32025367	T	TGA	0.836295	-0.258488	0.0254296	2.84534e-24	-0.17248	0.0282839	1.07285e-09	-0.420564	2
22:31621885:31648101:clu_25383_-	ENSG00000241878	PISD	rs738685	22	31636292	1299	32032278	T	A	0.501388	0.204247	0.0186306	5.75411e-28	0.169259	0.0210562	9.09846e-16	0.186785	1
22:31621885:31648101:clu_25383_-	ENSG00000241878	PISD	rs76684125	22	31638485	3492	32034471	G	A	0.965921	-0.151766	0.0523162	0.0037204	-0.26626	0.0532819	5.8173e-07	0	3
22:31623849:31625581:clu_25383_-	ENSG00000241878	PISD	rs11089514	22	31500608	-124107	31896594	C	T	0.901451	-0.249622	0.0340096	2.13974e-13	-0.233155	0.0343252	1.1018e-11	-0.0874617	1
22:31623849:31625581:clu_25383_-	ENSG00000241878	PISD	rs56112397	22	31636953	12238	32032939	G	A	0.950425	0.289446	0.0470367	7.57339e-10	0.261445	0.0473974	3.46748e-08	0	2
22:31623849:31625763:clu_25383_-	ENSG00000241878	PISD	rs4989480	22	31629332	4526	32025318	A	G	0.848926	0.258284	0.0301649	1.10523e-17	0.258284	0.0303943	1.93247e-17	0	1
22:31623849:31638366:clu_25383_-	ENSG00000241878	PISD	rs62237815	22	31597666	-33442	31993652	T	G	0.923419	-0.329765	0.0397548	1.08608e-16	-0.199588	0.0433285	4.09707e-06	-0.0549598	3
22:31623849:31638366:clu_25383_-	ENSG00000241878	PISD	rs189342694	22	31626493	-4615	32022479	G	A	0.951459	-0.227247	0.0491771	3.81902e-06	-0.285973	0.0495297	7.75208e-09	-0.0999497	2
22:31623849:31638366:clu_25383_-	ENSG00000241878	PISD	rs144624624	22	31629381	-1727	32025367	T	TGA	0.836295	-0.310521	0.0287289	3.13167e-27	-0.271748	0.0315809	7.64379e-18	0	1
22:31623849:31648101:clu_25383_-	ENSG00000241878	PISD	rs2012150	22	31820153	184178	32216139	G	C	0.742189	-0.106282	0.0234039	5.5929e-06	-0.106282	0.0234535	5.85298e-06	0	1
22:31626016:31628003:clu_25383_-	ENSG00000241878	PISD	rs11703808	22	31628994	1984	32024980	A	G	0.371838	0.171482	0.0191694	3.69851e-19	0.171482	0.019326	7.11243e-19	0	1
22:31626016:31628853:clu_25383_-	ENSG00000241878	PISD	rs11703808	22	31628994	1559	32024980	A	G	0.371838	0.390692	0.0195766	1.30158e-88	0.390692	0.0203666	5.13157e-82	0	1
22:31626016:31638366:clu_25383_-	ENSG00000241878	PISD	rs144624624	22	31629381	-2810	32025367	T	TGA	0.836295	0.266343	0.0265713	1.19951e-23	0.266343	0.0268534	3.46212e-23	0	1
22:31809647:31810521:clu_187909_+	ENSG00000100150,ENSG00000285404	DEPDC5,Z82190.2	rs5994435	22	31844141	34057	32240127	G	A	0.891165	0.162922	0.0358698	5.57145e-06	0.162922	0.0359453	5.8292e-06	0	1
22:31944820:31945500:clu_187747_+	ENSG00000285404,ENSG00000128245	Z82190.2,YWHAH	rs2853887	22	31957907	12747	32353894	G	T	0.675587	-1.39436	0.0164723	<2.23e-308	-1.39436	0.0250984	<2.23e-308	0	1
22:31944820:31956139:clu_187747_+	ENSG00000285404,ENSG00000128245	Z82190.2,YWHAH	rs2853887	22	31957907	7428	32353894	G	T	0.675587	1.62083	0.0153433	<2.23e-308	1.62083	0.0264245	<2.23e-308	0	1
22:31945678:31956139:clu_187747_+	ENSG00000285404,ENSG00000128245	Z82190.2,YWHAH	rs2853887	22	31957907	6999	32353894	G	T	0.675587	-1.40091	0.0115399	<2.23e-308	-1.40091	0.0215777	<2.23e-308	0	1
22:32475398:32478981:clu_187930_+	ENSG00000100225	FBXO7	rs67999115	22	32471889	-5300	32867876	T	C	0.901252	0.100468	0.0252985	7.14771e-05	0.285223	0.0264056	3.3828e-27	-0.167681	2
22:32475398:32478981:clu_187930_+	ENSG00000100225	FBXO7	rs8137714	22	32475396	-1793	32871383	T	G	0.781913	0.894847	0.0126628	<2.23e-308	0.902841	0.018965	<2.23e-308	-0.261719	1
22:32475398:32478981:clu_187930_+	ENSG00000100225	FBXO7	rs143664909	22	32476685	-504	32872672	G	GT	0.781069	-0.372407	0.017446	4.22096e-101	-0.0995805	0.019412	2.89976e-07	0	3
22:32475398:32478981:clu_25517_-	ENSG00000100225 (OS)	FBXO7 (OS)	rs9609566	22	32473508	-3682	32869495	G	T	0.698725	0.113508	0.0155265	2.6597e-13	0.113508	0.0156106	3.56354e-13	0	1
22:32475398:32479133:clu_25517_-	ENSG00000100225 (OS)	FBXO7 (OS)	rs738264	22	32478271	1005	32874258	G	T	0.726949	0.120168	0.0167338	6.91233e-13	0.120168	0.0168222	9.10418e-13	0	1
22:32475398:32485068:clu_25517_-	ENSG00000100225 (OS)	FBXO7 (OS)	rs142615955	22	32496784	16551	32892771	A	AATCTT	0.901241	-0.18328	0.0264781	4.45483e-12	-0.18328	0.0266112	5.68513e-12	0	1
22:32479275:32483897:clu_187930_+	ENSG00000100225	FBXO7	rs9606973	22	32504540	22954	32900527	T	A	0.787131	-0.0870221	0.0116193	6.91718e-14	-0.0870221	0.0116863	9.58661e-14	0	1
22:32484124:32485068:clu_187930_+	ENSG00000100225	FBXO7	rs8137714	22	32475396	-9200	32871383	T	G	0.781913	-0.140337	0.0183516	2.05514e-14	-0.190177	0.0204505	1.41255e-20	0.432008	1
22:32484124:32485068:clu_187930_+	ENSG00000100225	FBXO7	rs715542	22	32479884	-4712	32875871	G	A	0.403233	0.0287227	0.0155973	0.0655464	0.0978841	0.0172832	1.48284e-08	0	2
22:32484124:32485068:clu_25517_-	ENSG00000100225 (OS)	FBXO7 (OS)	rs4821063	22	32447449	-37147	32843436	C	T	0.558823	-0.0740167	0.019486	0.000145603	-0.0824776	0.0195684	2.49959e-05	-0.075044	2
22:32484124:32485068:clu_25517_-	ENSG00000100225 (OS)	FBXO7 (OS)	rs5998504	22	32469617	-14979	32865604	A	G	0.653095	-0.112631	0.0204186	3.46578e-08	-0.119088	0.0205406	6.72366e-09	0	1
22:32484124:32485155:clu_25517_-	ENSG00000100225 (OS)	FBXO7 (OS)	rs117571738	22	32374175	-110465	32770162	G	A	0.994632	-0.427694	0.0929806	4.22847e-06	-0.434886	0.0931951	3.06506e-06	-0.015786	2
22:32484124:32485155:clu_25517_-	ENSG00000100225 (OS)	FBXO7 (OS)	rs8135209	22	32479570	-5070	32875557	T	C	0.896155	-0.107529	0.0219525	9.66889e-07	-0.109127	0.0220083	7.10548e-07	0	1
22:32485209:32487745:clu_187930_+	ENSG00000100225	FBXO7	rs2072813	22	32474674	-11803	32870661	C	T	0.682797	-0.156002	0.0192394	5.12727e-16	-0.156002	0.0193686	7.98842e-16	0	1
22:32487828:32491086:clu_187930_+	ENSG00000100225	FBXO7	rs2072814	22	32474782	-14675	32870769	C	T	0.637647	-0.273205	0.0151773	1.91422e-72	-0.273205	0.0156949	7.26885e-68	0	1
22:32491181:32493105:clu_187930_+	ENSG00000100225	FBXO7	rs2072813	22	32474674	-17469	32870661	C	T	0.682797	-0.240895	0.0144	8.08136e-63	-0.173293	0.0183963	4.51137e-21	0.601518	1
22:32491181:32493105:clu_187930_+	ENSG00000100225	FBXO7	rs5754116	22	32497933	5790	32893920	C	T	0.726923	-0.229622	0.0153284	9.90493e-51	-0.120739	0.0194879	5.80539e-10	0	2
22:32493281:32495493:clu_187930_+	ENSG00000100225	FBXO7	rs8140067	22	32475455	-18932	32871442	C	A	0.783646	-0.278649	0.0143088	1.82614e-84	-0.172051	0.0195064	1.14241e-18	0.652253	1
22:32493281:32495493:clu_187930_+	ENSG00000100225	FBXO7	rs1029298	22	32491795	-2592	32887782	A	G	0.624123	-0.233067	0.0120981	1.06196e-82	-0.138937	0.016472	3.31998e-17	0	2
22:32495530:32498144:clu_187930_+	ENSG00000100225	FBXO7	rs9606956	22	32462694	-34143	32858681	A	G	0.49531	-0.108587	0.0114146	1.85183e-21	-0.0567722	0.0122887	3.83953e-06	0.348452	2
22:32495530:32498144:clu_187930_+	ENSG00000100225	FBXO7	rs738264	22	32478271	-18566	32874258	G	T	0.726949	-0.188995	0.0126148	9.62285e-51	-0.166874	0.0137659	8.05314e-34	0	1
22:35257557:35262323:clu_187961_+	ENSG00000100281	HMGXB4	rs760512	22	35273802	13862	35669795	T	C	0.342331	-0.167654	0.0250649	2.25e-11	-0.167654	0.025182	2.7815e-11	0	1
22:35257557:35263078:clu_187961_+	ENSG00000100281	HMGXB4	rs11412290	22	35278657	18340	35674650	A	AT	0.343229	0.27761	0.0251703	2.76051e-28	0.27761	0.0254913	1.28106e-27	0	1
22:35262421:35263078:clu_187961_+	ENSG00000100281	HMGXB4	rs11412290	22	35278657	15908	35674650	A	AT	0.343229	-0.200211	0.0247961	6.78693e-16	-0.200211	0.0249649	1.06004e-15	0	1
22:35317961:35323028:clu_187967_+	ENSG00000100284	TOM1	rs5755674	22	35257480	-63014	35653473	C	T	0.308573	-0.130013	0.0237666	4.48978e-08	-0.130013	0.0238415	4.94608e-08	0	1
22:35338788:35341205:clu_187969_+	ENSG00000100284	TOM1	rs138792	22	35337000	-2996	35732993	G	A	0.376698	0.404947	0.0186388	1.16409e-104	0.404947	0.0195348	1.87615e-95	0	1
22:35338788:35345725:clu_187969_+	ENSG00000100284	TOM1	rs138792	22	35337000	-5256	35732993	G	A	0.376698	-0.564182	0.0252193	7.53726e-111	-0.564182	0.0265029	1.48096e-100	0	1
22:35345784:35346930:clu_25560_-	ENSG00000100284 (OS)	TOM1 (OS)	rs743810	22	35346932	575	35742925	T	G	0.753599	0.23728	0.028156	3.53631e-17	0.23728	0.0283723	6.10897e-17	0	1
22:35346969:35347055:clu_25560_-	ENSG00000100284 (OS)	TOM1 (OS)	rs743810	22	35346932	-80	35742925	T	G	0.753599	-0.17007	0.0280432	1.32289e-09	-0.17007	0.0281534	1.53309e-09	0	1
22:35408563:35410744:clu_187998_+	ENSG00000100297	MCM5	rs62231762	22	35369693	-39960	35765686	G	C	0.976638	0.390498	0.0844882	3.80194e-06	0.543692	0.0849989	1.59021e-10	-0.0287194	4
22:35408563:35410744:clu_187998_+	ENSG00000100297	MCM5	rs149267301	22	35429656	20003	35825649	C	T	0.98019	0.527209	0.0918714	9.54871e-09	0.685731	0.0925252	1.25076e-13	0.069964	3
22:35408563:35410744:clu_187998_+	ENSG00000100297	MCM5	rs28710011	22	35445877	36224	35841870	C	A	0.213832	-0.460956	0.029551	7.43586e-55	-0.530133	0.0306323	4.215e-67	0.111848	1
22:35408563:35410744:clu_187998_+	ENSG00000100297	MCM5	rs28515497	22	35457364	47711	35853357	A	G	0.950549	0.550605	0.0567773	3.08601e-22	0.687237	0.0577696	1.23915e-32	0	2
22:35410381:35410744:clu_187998_+	ENSG00000100297	MCM5	rs16995578	22	35319392	-91170	35715385	G	A	0.959645	0.211578	0.045555	3.40968e-06	0.301038	0.0458241	5.05055e-11	-0.0263828	6
22:35410381:35410744:clu_187998_+	ENSG00000100297	MCM5	rs62231762	22	35369693	-40869	35765686	G	C	0.976638	-0.579272	0.0601631	6.0685e-22	-0.778287	0.0610174	2.91712e-37	-0.0207489	4
22:35410381:35410744:clu_187998_+	ENSG00000100297	MCM5	rs17880614	22	35382923	-27639	35778916	G	A	0.994952	-0.6803	0.127251	8.98603e-08	-0.54591	0.127835	1.95112e-05	-0.00407178	7
22:35410381:35410744:clu_187998_+	ENSG00000100297	MCM5	rs4645824	22	35424261	13699	35820254	G	A	0.951248	-0.609345	0.0405235	4.21384e-51	-0.802632	0.041797	3.48788e-82	-0.0286245	2
22:35410381:35410744:clu_187998_+	ENSG00000100297	MCM5	rs149267301	22	35429656	19094	35825649	C	T	0.98019	-0.690275	0.0653723	4.60915e-26	-0.856509	0.0666562	8.64048e-38	0.069964	3
22:35410381:35410744:clu_187998_+	ENSG00000100297	MCM5	rs28710011	22	35445877	35315	35841870	C	A	0.213832	0.626195	0.0197218	3.04078e-221	0.722583	0.0220089	2.10051e-236	0.0274875	1
22:35410381:35410744:clu_187998_+	ENSG00000100297	MCM5	rs145286335	22	35462126	51564	35858119	A	G	0.993701	-0.717751	0.111791	1.35875e-10	-0.776304	0.112793	5.87892e-12	0	5
22:36142058:36145473:clu_25605_-	ENSG00000128284	APOL3	rs4821460	22	36159424	15658	36555472	C	G	0.163152	0.157369	0.0289922	5.69978e-08	0.157369	0.0290792	6.24204e-08	0	1
22:36145599:36160669:clu_25605_-	ENSG00000128284	APOL3	rs132642	22	36149089	-4045	36545137	A	T	0.162076	0.574985	0.0284899	1.40689e-90	0.574985	0.0296817	1.33861e-83	0	1
22:36149142:36149259:clu_25605_-	ENSG00000128284	APOL3	rs132653	22	36160775	11574	36556823	G	T	0.172775	-0.151973	0.0293889	2.32698e-07	-0.151973	0.0294685	2.50753e-07	0	1
22:36149142:36160669:clu_25605_-	ENSG00000128284	APOL3	rs132642	22	36149089	-5817	36545137	A	T	0.162076	-0.160352	0.0305017	1.46302e-07	-0.160352	0.0305871	1.58438e-07	0	1
22:36149371:36159377:clu_25605_-	ENSG00000128284	APOL3	rs132651	22	36159317	4943	36555365	A	C	0.162265	-0.205331	0.0289348	1.28128e-12	-0.205331	0.0290874	1.67598e-12	0	1
22:36159680:36160669:clu_25605_-	ENSG00000128284	APOL3	rs132644	22	36149778	-10397	36545826	T	C	0.175032	-0.1212	0.0270538	7.46601e-06	-0.1212	0.0271079	7.78516e-06	0	1
22:36226457:36226896:clu_25615_-	ENSG00000128335	APOL2	rs1557533	22	36235547	8870	36631593	A	G	0.545747	0.134887	0.0184753	2.85728e-13	0.134887	0.0185798	3.87396e-13	0	1
22:36226692:36226896:clu_25615_-	ENSG00000128335	APOL2	rs2010467	22	36232861	6067	36628907	T	C	0.31208	-0.180263	0.0224709	1.03966e-15	-0.180263	0.0226223	1.60762e-15	0	1
22:36226756:36226896:clu_25615_-	ENSG00000128335	APOL2	rs2413392	22	36232530	5704	36628576	A	G	0.312689	0.186142	0.020417	7.72263e-20	0.186142	0.020594	1.58618e-19	0	1
22:36226829:36226896:clu_25615_-	ENSG00000128335	APOL2	rs1557533	22	36235547	8684	36631593	A	G	0.545747	0.086066	0.0118929	4.59509e-13	0.086066	0.011959	6.16493e-13	0	1
22:36226910:36226995:clu_25615_-	ENSG00000128335	APOL2	rs5995263	22	36228415	1462	36624461	T	A	0.555519	-0.141788	0.020015	1.39963e-12	-0.141788	0.0201245	1.8477e-12	0	1
22:36231425:36233153:clu_25606_-	ENSG00000128335	APOL2	rs11302931	22	36226782	-5507	36622828	TC	T	0.934559	-0.322452	0.0446186	4.94278e-13	-0.322452	0.0448564	6.54882e-13	0	1
22:36231434:36233153:clu_25606_-	ENSG00000128335	APOL2	rs60766891	22	36214547	-17747	36610593	AAGT	A	0.93146	-0.511373	0.0330649	5.91156e-54	-0.511373	0.0338642	1.60232e-51	0	1
22:36231466:36233153:clu_25606_-	ENSG00000128335	APOL2	rs10532508	22	36220514	-11796	36616560	GAGA	G	0.924889	0.228235	0.0405023	1.74942e-08	0.228235	0.04063	1.93833e-08	0	1
22:36233241:36233402:clu_25607_-	ENSG00000128335	APOL2	rs2010659	22	36233587	265	36629633	A	C	0.652478	0.170212	0.0211795	9.23526e-16	0.170212	0.021321	1.42466e-15	0	1
22:36233455:36234236:clu_25607_-	ENSG00000128335	APOL2	rs9607326	22	36231147	-2699	36627193	C	T	0.90239	-0.0877064	0.0350245	0.0122748	0.19733	0.0364077	5.9596e-08	-0.259071	4
22:36233455:36234236:clu_25607_-	ENSG00000128335	APOL2	rs5845256	22	36235529	1683	36631575	C	CA	0.64474	0.607913	0.0202996	4.81448e-197	0.653713	0.0241226	9.9441e-162	-0.138126	1
22:36233455:36234236:clu_25607_-	ENSG00000128335	APOL2	rs74865964	22	36236597	2751	36632643	T	G	0.954458	0.711844	0.0501119	8.5184e-46	0.954551	0.0518189	8.93061e-76	-0.0754136	2
22:36233455:36234236:clu_25607_-	ENSG00000128335	APOL2	rs73165559	22	36237948	4102	36633994	C	T	0.890265	0.466814	0.0333947	2.10334e-44	0.233466	0.0356148	5.55208e-11	0	3
22:36233455:36236596:clu_25607_-	ENSG00000128335	APOL2	rs4820222	22	36213693	-21333	36609739	C	T	0.599936	0.409126	0.0214718	6.0761e-81	0.219381	0.0270273	4.7779e-16	-0.284023	4
22:36233455:36236596:clu_25607_-	ENSG00000128335	APOL2	rs9607324	22	36228649	-6377	36624695	A	C	0.542336	-0.109078	0.0224442	1.1741e-06	-0.121073	0.0252591	1.64103e-06	-0.155559	5
22:36233455:36236596:clu_25607_-	ENSG00000128335	APOL2	rs74865964	22	36236597	1571	36632643	T	G	0.954458	1.09744	0.0505773	2.1253e-104	0.816115	0.0558284	2.14769e-48	-0.070943	2
22:36233455:36236596:clu_25607_-	ENSG00000128335	APOL2	rs6000214	22	36236618	1592	36632664	G	A	0.894657	0.870567	0.0343733	1.61697e-141	0.829789	0.0457317	1.41389e-73	0.355002	1
22:36233455:36236596:clu_25607_-	ENSG00000128335	APOL2	rs136142	22	36236979	1953	36633025	C	T	0.596175	0.740961	0.0198679	2.03121e-304	0.356074	0.0301218	3.03556e-32	0	3
22:36233455:36237061:clu_25607_-	ENSG00000128335	APOL2	rs5995267	22	36237061	1803	36633107	C	A	0.971007	0.291598	0.0471242	6.09863e-10	0.291598	0.0473049	7.0832e-10	0	1
22:36233455:36239136:clu_25607_-	ENSG00000128335	APOL2	rs10532508	22	36220514	-15782	36616560	GAGA	G	0.924889	0.209611	0.0338304	5.79403e-10	0.218914	0.034021	1.23735e-10	-0.0600302	1
22:36233455:36239136:clu_25607_-	ENSG00000128335	APOL2	rs114913627	22	36237698	1402	36633744	G	A	0.948934	0.170879	0.0407078	2.69653e-05	0.186613	0.0408508	4.9201e-06	0	2
22:36233455:36239441:clu_25607_-	ENSG00000128335	APOL2	rs2010467	22	36232861	-3587	36628907	T	C	0.31208	-0.386418	0.0217392	1.10137e-70	-0.214121	0.0233212	4.25489e-20	0.153238	3
22:36233455:36239441:clu_25607_-	ENSG00000128335	APOL2	rs74865964	22	36236597	149	36632643	T	G	0.954458	-0.912572	0.0481563	4.39848e-80	-0.919762	0.050846	3.87826e-73	-0.070943	2
22:36233455:36239441:clu_25607_-	ENSG00000128335	APOL2	rs6000214	22	36236618	170	36632664	G	A	0.894657	-0.822434	0.032356	1.58334e-142	-0.797251	0.0355919	3.95435e-111	0	1
22:36234335:36236596:clu_25607_-	ENSG00000128335	APOL2	rs132759	22	36227102	-8364	36623148	T	C	0.682425	-0.33234	0.022202	1.17153e-50	-0.167392	0.0267821	4.10025e-10	-0.489367	4
22:36234335:36236596:clu_25607_-	ENSG00000128335	APOL2	rs2010659	22	36233587	-1879	36629633	A	C	0.652478	0.293774	0.0213285	3.6666e-43	0.184798	0.0262405	1.88884e-12	-0.135443	3
22:36234335:36236596:clu_25607_-	ENSG00000128335	APOL2	rs74865964	22	36236597	1131	36632643	T	G	0.954458	0.430626	0.0496677	4.31581e-18	0.463926	0.0521047	5.40002e-19	-0.070943	1
22:36234335:36236596:clu_25607_-	ENSG00000128335	APOL2	rs6000214	22	36236618	1152	36632664	G	A	0.894657	0.420739	0.0340335	4.17119e-35	0.292518	0.0367128	1.61585e-15	0	2
22:36234335:36239441:clu_25607_-	ENSG00000128335	APOL2	rs2010659	22	36233587	-3301	36629633	A	C	0.652478	0.412702	0.0197251	3.32919e-97	0.436228	0.0208004	1.17875e-97	-0.135443	1
22:36234335:36239441:clu_25607_-	ENSG00000128335	APOL2	rs74865964	22	36236597	-291	36632643	T	G	0.954458	0.268331	0.0473074	1.41084e-08	0.403277	0.0478991	3.78688e-17	0	2
22:36237363:36239441:clu_25607_-	ENSG00000128335	APOL2	rs74865964	22	36236597	-1805	36632643	T	G	0.954458	0.381712	0.05327	7.74405e-13	0.245538	0.0553443	9.14086e-06	0.253142	2
22:36237363:36239441:clu_25607_-	ENSG00000128335	APOL2	rs136142	22	36236979	-1423	36633025	C	T	0.596175	0.256799	0.0225358	4.41899e-30	0.230389	0.0236096	1.70023e-22	0	1
22:36253219:36254898:clu_188039_+	ENSG00000100342	APOL1	rs4821472	22	36251914	-2144	36647960	T	C	0.8965	-0.230774	0.0392618	4.15676e-09	-0.181349	0.0397731	5.12544e-06	-0.139302	2
22:36253219:36254898:clu_188039_+	ENSG00000100342	APOL1	rs9610468	22	36254910	852	36650956	G	A	0.816907	0.31005	0.0312914	3.82451e-23	0.290153	0.0319203	9.91035e-20	0	1
22:36253219:36254937:clu_188039_+	ENSG00000100342	APOL1	rs9610467	22	36253528	-550	36649574	G	A	0.815715	-0.193239	0.0296471	7.12711e-11	-0.193239	0.0297806	8.65546e-11	0	1
22:36254999:36257319:clu_188040_+	ENSG00000100342	APOL1	rs2227089	22	36249043	-7116	36645089	A	T	0.622391	-0.143071	0.0205777	3.58302e-12	-0.143071	0.0206807	4.57782e-12	0	1
22:36257407:36265151:clu_188041_+	ENSG00000100342	APOL1	rs136161	22	36261386	107	36657432	G	C	0.395557	-0.106968	0.0201822	1.15718e-07	-0.106968	0.020239	1.25539e-07	0	1
22:36259856:36261596:clu_188041_+	ENSG00000100342	APOL1	rs78188930	22	36259689	-1037	36655735	G	A	0.976196	0.33713	0.0603829	2.36133e-08	0.33713	0.060577	2.61687e-08	0	1
22:36281718:36282108:clu_25640_-	ENSG00000100345	MYH9	rs767855	22	36276249	-5664	36672295	T	C	0.330006	-0.0947042	0.0207447	4.98976e-06	-0.0947042	0.0207883	5.22241e-06	0	1
22:36281756:36282108:clu_25640_-	ENSG00000100345	MYH9	rs2481	22	36281354	-578	36677400	G	A	0.867678	-0.232131	0.0252953	4.4389e-20	-0.232131	0.0255182	9.31294e-20	0	1
22:36281956:36282108:clu_25640_-	ENSG00000100345	MYH9	rs2481	22	36281354	-678	36677400	G	A	0.867678	-0.237947	0.0274939	4.94929e-18	-0.237947	0.0277092	8.90389e-18	0	1
22:36282053:36282108:clu_25640_-	ENSG00000100345	MYH9	rs136196	22	36279104	-2977	36675150	A	G	0.356604	-0.0312163	0.0190027	0.100439	-0.0910142	0.0198757	4.66804e-06	0.292335	3
22:36282053:36282108:clu_25640_-	ENSG00000100345	MYH9	rs2481	22	36281354	-727	36677400	G	A	0.867678	0.240284	0.0265409	1.38664e-19	0.281217	0.0280001	9.82248e-24	-0.0293734	1
22:36282053:36282108:clu_25640_-	ENSG00000100345	MYH9	rs183333424	22	36555675	273594	36951722	T	C	0.994542	0.516998	0.123186	2.70619e-05	0.566125	0.123508	4.56844e-06	0	2
22:36282113:36282186:clu_25647_-	ENSG00000100345	MYH9	rs11703176	22	36282430	280	36678476	C	A	0.869914	-0.159709	0.0271272	3.92301e-09	-0.159709	0.0272256	4.46069e-09	0	1
22:36282113:36282464:clu_25647_-	ENSG00000100345	MYH9	rs11703176	22	36282430	141	36678476	C	A	0.869914	0.162754	0.0266731	1.04886e-09	0.162754	0.0267772	1.21636e-09	0	1
22:36282185:36282388:clu_25640_-	ENSG00000100345	MYH9	rs12107	22	36281936	-351	36677982	G	A	0.867394	-0.205236	0.0275844	1.00449e-13	-0.205236	0.0277433	1.38593e-13	0	1
22:36282398:36282727:clu_25585_-	ENSG00000100345	MYH9	rs12107	22	36281936	-627	36677982	G	A	0.867394	-0.171443	0.0284108	1.59513e-09	-0.184327	0.0286113	1.1755e-10	0.0820217	1
22:36282398:36282727:clu_25585_-	ENSG00000100345	MYH9	rs116254744	22	36551988	269425	36948035	C	T	0.979605	0.341625	0.0673044	3.8584e-07	0.376902	0.0676984	2.58603e-08	0	2
22:36282416:36284093:clu_188014_+	ENSG00000100345 (OS)	MYH9 (OS)	rs11089787	22	36282407	-847	36678453	C	G	0.853709	0.42402	0.0308365	5.05093e-43	0.42402	0.0314732	2.27354e-41	0	1
22:36282416:36284093:clu_25585_-	ENSG00000100345	MYH9	rs12107	22	36281936	-1319	36677982	G	A	0.867394	1.75309	0.0218815	<2.23e-308	1.15652	0.0756232	8.48744e-53	0.92541	1
22:36282416:36284093:clu_25585_-	ENSG00000100345	MYH9	rs11089787	22	36282407	-848	36678453	C	G	0.853709	1.76262	0.0206238	<2.23e-308	0.696524	0.0775159	2.57407e-19	0.172956	2
22:36282416:36284093:clu_25585_-	ENSG00000100345	MYH9	rs149090851	22	36333765	50510	36729810	C	G	0.993807	1.33825	0.144028	1.51975e-20	1.01567	0.159005	1.68492e-10	0	3
22:36282785:36284093:clu_188014_+	ENSG00000100345 (OS)	MYH9 (OS)	rs11089787	22	36282407	-1032	36678453	C	G	0.853709	-0.199817	0.0340477	4.3909e-09	-0.199817	0.0341736	5.00141e-09	0	1
22:36282785:36284093:clu_25585_-	ENSG00000100345	MYH9	rs11089787	22	36282407	-1032	36678453	C	G	0.853709	-0.647241	0.0277186	1.36336e-120	-0.647241	0.0293484	8.79824e-108	0	1
22:36284214:36286742:clu_25586_-	ENSG00000100345	MYH9	rs2269529	22	36288308	2830	36684354	T	C	0.805526	0.119311	0.0269491	9.54362e-06	0.119311	0.0270018	9.93357e-06	0	1
22:36285747:36286784:clu_25586_-	ENSG00000100345	MYH9	rs2269529	22	36288308	2042	36684354	T	C	0.805526	-0.275655	0.024241	5.80306e-30	-0.275655	0.0245663	3.22183e-29	0	1
22:36285953:36286718:clu_188017_+	ENSG00000100345 (OS)	MYH9 (OS)	rs5756129	22	36288046	1711	36684092	T	C	0.761767	-0.130185	0.0249302	1.7703e-07	-0.130185	0.0250001	1.91526e-07	0	1
22:36285953:36286718:clu_25588_-	ENSG00000100345	MYH9	rs9610482	22	36287509	1173	36683555	C	T	0.805567	0.13064	0.0214975	1.22442e-09	0.121122	0.0216924	2.35561e-08	-0.102513	1
22:36285953:36286718:clu_25588_-	ENSG00000100345	MYH9	rs5756130	22	36288285	1949	36684331	C	T	0.954228	-0.198982	0.0404574	8.72936e-07	-0.175824	0.0407676	1.61176e-05	0	2
22:36286777:36288252:clu_188017_+	ENSG00000100345 (OS)	MYH9 (OS)	rs2239783	22	36309082	21568	36705128	C	T	0.76612	0.164121	0.0277878	3.50051e-09	0.164121	0.0278885	3.98357e-09	0	1
22:36286777:36288300:clu_188017_+	ENSG00000100345 (OS)	MYH9 (OS)	rs9610482	22	36287509	-29	36683555	C	T	0.805567	0.234875	0.0252738	1.49697e-20	0.234875	0.0255034	3.27497e-20	0	1
22:36286789:36288399:clu_25593_-	ENSG00000100345	MYH9	rs2269529	22	36288308	714	36684354	T	C	0.805526	-0.280864	0.0312183	2.32389e-19	-0.280864	0.03148	4.57935e-19	0	1
22:36286802:36288330:clu_188066_+	ENSG00000100345 (OS)	MYH9 (OS)	rs136162	22	36261428	-26138	36657474	A	G	0.171055	-0.113391	0.0240752	2.47883e-06	-0.113391	0.0241285	2.60857e-06	0	1
22:36286846:36288252:clu_25588_-	ENSG00000100345	MYH9	rs5756130	22	36288285	736	36684331	C	T	0.954228	0.155668	0.0306838	3.91015e-07	0.155668	0.0307636	4.18999e-07	0	1
22:36288314:36288399:clu_25593_-	ENSG00000100345	MYH9	rs2269530	22	36288312	-45	36684358	C	A	0.805838	0.362813	0.0166545	3.24181e-105	0.362813	0.0174629	7.10829e-96	0	1
22:36288320:36292151:clu_188056_+	ENSG00000100345 (OS)	MYH9 (OS)	rs2269529	22	36288308	-1927	36684354	T	C	0.805526	0.171041	0.0241077	1.29504e-12	0.171041	0.0242327	1.68605e-12	0	1
22:36288320:36292151:clu_25629_-	ENSG00000100345	MYH9	rs2269530	22	36288312	-1924	36684358	C	A	0.805838	0.984293	0.0206339	<2.23e-308	0.984293	0.0250537	<2.23e-308	0	1
22:36288329:36288814:clu_25629_-	ENSG00000100345	MYH9	rs5756130	22	36288285	-287	36684331	C	T	0.954228	0.256258	0.0434437	3.66534e-09	0.256258	0.043598	4.15874e-09	0	1
22:36288329:36289118:clu_25629_-	ENSG00000100345	MYH9	rs5756130	22	36288285	-439	36684331	C	T	0.954228	-0.243633	0.0453109	7.57697e-08	-0.243633	0.0454439	8.26754e-08	0	1
22:36288329:36292151:clu_25629_-	ENSG00000100345	MYH9	rs2239783	22	36309082	18842	36705128	C	T	0.76612	0.186343	0.0229504	4.68523e-16	0.186343	0.0231096	7.41717e-16	0	1
22:36288413:36288727:clu_25588_-	ENSG00000100345	MYH9	rs5756130	22	36288285	-285	36684331	C	T	0.954228	0.243905	0.0454845	8.21338e-08	0.194387	0.0458618	2.24984e-05	-0.103144	2
22:36288413:36288727:clu_25588_-	ENSG00000100345	MYH9	rs2269529	22	36288308	-262	36684354	T	C	0.805526	-0.264094	0.0237831	1.19579e-28	-0.253507	0.0242166	1.20746e-25	0	1
22:36288858:36289118:clu_25629_-	ENSG00000100345	MYH9	rs2269530	22	36288312	-676	36684358	C	A	0.805838	-0.42225	0.0247971	5.07242e-65	-0.42225	0.0255388	2.09942e-61	0	1
22:36289196:36292151:clu_25629_-	ENSG00000100345	MYH9	rs2269529	22	36288308	-2366	36684354	T	C	0.805526	-0.24364	0.0247875	8.43243e-23	-0.24364	0.0250358	2.20958e-22	0	1
22:36467610:36467722:clu_25671_-	ENSG00000100348	TXN2	rs56148312	22	36468924	1258	36864971	C	T	0.958923	-0.22629	0.0359335	3.02549e-10	-0.22629	0.0360791	3.56311e-10	0	1
22:36767862:36767983:clu_25688_-	ENSG00000100360	IFT27	rs8135284	22	36786637	18714	37182681	C	T	0.260078	0.112725	0.0246562	4.83382e-06	0.112725	0.0247073	5.05668e-06	0	1
22:36800918:36811475:clu_25690_-	ENSG00000100362	PVALB	rs79274387	22	36815759	9562	37211803	G	A	0.956393	-0.301751	0.0412593	2.60218e-13	-0.40219	0.041657	4.69093e-22	-0.09403	2
22:36800918:36811475:clu_25690_-	ENSG00000100362	PVALB	rs4821544	22	36862461	56264	37258503	T	C	0.690274	-0.475005	0.0173736	1.39471e-164	-0.491708	0.0187833	4.74692e-151	0	1
22:36872425:36875653:clu_188110_+	ENSG00000100365	NCF4	rs2072709	22	36871901	-2138	37267943	C	A	0.272766	0.140074	0.0235692	2.79733e-09	0.140074	0.0236531	3.18041e-09	0	1
22:36872425:36875804:clu_188110_+	ENSG00000100365	NCF4	rs2072711	22	36872513	-1601	37268555	A	G	0.179463	-0.105574	0.0221757	1.92855e-06	-0.105574	0.0222271	2.03637e-06	0	1
22:36874124:36875653:clu_188110_+	ENSG00000100365	NCF4	rs4821552	22	36875389	501	37271431	C	A	0.268131	-0.486332	0.0265111	3.65673e-75	-0.486332	0.0274128	2.02045e-70	0	1
22:36932904:36933832:clu_188113_+	ENSG00000100368	CSF2RB	rs1801117	22	36933957	589	37329999	C	T	0.785308	0.179453	0.024992	6.95075e-13	0.179453	0.0251298	9.2637e-13	0	1
22:36932904:36933924:clu_188113_+	ENSG00000100368	CSF2RB	rs1801117	22	36933957	543	37329999	C	T	0.785308	-0.180348	0.0242716	1.08249e-13	-0.180348	0.0244151	1.50448e-13	0	1
22:36933994:36935315:clu_188114_+	ENSG00000100368	CSF2RB	rs1801117	22	36933957	-697	37329999	C	T	0.785308	0.139007	0.0222001	3.81198e-10	0.139007	0.0222926	4.50226e-10	0	1
22:36933994:36935351:clu_188114_+	ENSG00000100368	CSF2RB	rs1801117	22	36933957	-715	37329999	C	T	0.785308	-0.158015	0.0257089	7.92952e-10	-0.158015	0.0258121	9.25475e-10	0	1
22:36937583:36937751:clu_188141_+	ENSG00000100368	CSF2RB	rs117652569	22	36915693	-21974	37311735	T	C	0.991802	0.0558002	0.101422	0.582198	-0.523188	0.10614	8.25594e-07	0.252904	5
22:36937583:36937751:clu_188141_+	ENSG00000100368	CSF2RB	rs11089810	22	36927596	-10071	37323638	C	T	0.903817	0.190714	0.0308569	6.38618e-10	0.571774	0.0386368	1.4934e-49	-0.341833	2
22:36937583:36937751:clu_188141_+	ENSG00000100368	CSF2RB	rs1534882	22	36933503	-4164	37329545	A	G	0.284309	0.636725	0.0180878	1.87218e-271	0.843709	0.0224209	<2.23e-308	-0.15019	1
22:36937583:36937751:clu_188141_+	ENSG00000100368	CSF2RB	rs131841	22	36938790	1123	37334832	T	A	0.99137	0.332339	0.0982439	0.000717519	1.0157	0.0999704	2.98973e-24	-0.0222661	3
22:36937583:36937751:clu_188141_+	ENSG00000100368	CSF2RB	rs11703148	22	36942976	5309	37339018	C	T	0.93269	0.0881618	0.0360015	0.0143319	0.249609	0.0428791	5.8422e-09	0	4
22:36937611:36937751:clu_188141_+	ENSG00000100368	CSF2RB	rs117652569	22	36915693	-21988	37311735	T	C	0.991802	-0.0746906	0.122945	0.543509	-0.907466	0.12932	2.26354e-12	0.252904	5
22:36937611:36937751:clu_188141_+	ENSG00000100368	CSF2RB	rs11089810	22	36927596	-10085	37323638	C	T	0.903817	0.265282	0.0373566	1.23545e-12	0.790646	0.0489485	1.08824e-58	-0.341833	2
22:36937611:36937751:clu_188141_+	ENSG00000100368	CSF2RB	rs1534882	22	36933503	-4178	37329545	A	G	0.284309	1.05604	0.0192206	<2.23e-308	1.40849	0.0272862	<2.23e-308	-0.15019	1
22:36937611:36937751:clu_188141_+	ENSG00000100368	CSF2RB	rs131841	22	36938790	1109	37334832	T	A	0.99137	0.268402	0.119174	0.0243102	1.40504	0.121248	4.732e-31	-0.0222661	3
22:36937611:36937751:clu_188141_+	ENSG00000100368	CSF2RB	rs11703148	22	36942976	5295	37339018	C	T	0.93269	0.189575	0.0435812	1.36185e-05	0.568699	0.0531227	9.60253e-27	-0.0152412	4
22:36937611:36937751:clu_188141_+	ENSG00000100368	CSF2RB	rs141332300	22	36965406	27725	37361447	G	A	0.988124	0.100589	0.104145	0.334116	0.538115	0.110782	1.18938e-06	-0.0171187	6
22:36937611:36937751:clu_188141_+	ENSG00000100368	CSF2RB	rs145654591	22	37040665	102984	37436705	C	G	0.994155	0.170641	0.146232	0.243241	0.639914	0.146557	1.26357e-05	0	7
22:36937611:36938324:clu_188141_+	ENSG00000100368	CSF2RB	rs117652569	22	36915693	-22274	37311735	T	C	0.991802	0.0412611	0.155271	0.790442	1.14808	0.163626	2.27489e-12	0.259745	5
22:36937611:36938324:clu_188141_+	ENSG00000100368	CSF2RB	rs17811365	22	36926778	-11189	37322820	T	G	0.902825	-0.342889	0.0466828	2.05624e-13	-1.02426	0.0610532	3.62222e-63	-0.340936	2
22:36937611:36938324:clu_188141_+	ENSG00000100368	CSF2RB	rs1534882	22	36933503	-4464	37329545	A	G	0.284309	-1.38231	0.023683	<2.23e-308	-1.84372	0.0344351	<2.23e-308	-0.15019	1
22:36937611:36938324:clu_188141_+	ENSG00000100368	CSF2RB	rs131841	22	36938790	823	37334832	T	A	0.99137	-0.394353	0.150474	0.00877411	-1.87496	0.153094	1.7418e-34	-0.0222661	3
22:36937611:36938324:clu_188141_+	ENSG00000100368	CSF2RB	rs11703148	22	36942976	5009	37339018	C	T	0.93269	-0.234182	0.0550432	2.09503e-05	-0.73742	0.0669059	3.00185e-28	-0.0152412	4
22:36937611:36938324:clu_188141_+	ENSG00000100368	CSF2RB	rs141332300	22	36965406	27439	37361447	G	A	0.988124	-0.154886	0.131518	0.238922	-0.735154	0.139731	1.43099e-07	-0.0171187	6
22:36937611:36938324:clu_188141_+	ENSG00000100368	CSF2RB	rs145654591	22	37040665	102698	37436705	C	G	0.994155	-0.201933	0.184678	0.274204	-0.821889	0.185091	8.9763e-06	0	7
22:36937672:36937751:clu_188141_+	ENSG00000100368	CSF2RB	rs17811365	22	36926778	-10933	37322820	T	G	0.902825	0.184658	0.0309535	2.43676e-09	0.442371	0.0369229	4.47376e-33	-0.340936	2
22:36937672:36937751:clu_188141_+	ENSG00000100368	CSF2RB	rs1534882	22	36933503	-4208	37329545	A	G	0.284309	0.547203	0.0189948	1.69936e-182	0.718634	0.0226031	7.93332e-222	-0.15019	1
22:36937672:36937751:clu_188141_+	ENSG00000100368	CSF2RB	rs131841	22	36938790	1079	37334832	T	A	0.99137	0.169096	0.0996219	0.0896262	0.747196	0.101234	1.57231e-13	-0.0222661	3
22:36937672:36937751:clu_188141_+	ENSG00000100368	CSF2RB	rs11703148	22	36942976	5265	37339018	C	T	0.93269	0.112548	0.0364593	0.00202226	0.26976	0.0431222	3.95705e-10	0	4
22:36937716:36937867:clu_188144_+	ENSG00000100368	CSF2RB	rs117652569	22	36915693	-22098	37311735	T	C	0.991802	0.0350811	0.147276	0.811726	0.902606	0.154124	4.73149e-09	0.252904	5
22:36937716:36937867:clu_188144_+	ENSG00000100368	CSF2RB	rs11089810	22	36927596	-10195	37323638	C	T	0.903817	-0.276547	0.0448068	6.74337e-10	-0.82688	0.056106	3.68544e-49	-0.341833	2
22:36937716:36937867:clu_188144_+	ENSG00000100368	CSF2RB	rs1534882	22	36933503	-4288	37329545	A	G	0.284309	-1.03254	0.0253879	<2.23e-308	-1.3569	0.0325293	<2.23e-308	-0.15019	1
22:36937716:36937867:clu_188144_+	ENSG00000100368	CSF2RB	rs131841	22	36938790	999	37334832	T	A	0.99137	-0.0548523	0.142829	0.700948	-1.15508	0.145177	1.77198e-15	-0.0222661	4
22:36937716:36937867:clu_188144_+	ENSG00000100368	CSF2RB	rs11703148	22	36942976	5185	37339018	C	T	0.93269	-0.234076	0.0521978	7.3122e-06	-0.547024	0.0622585	1.54526e-18	0	3
22:36937758:36937867:clu_188144_+	ENSG00000100368	CSF2RB	rs117652569	22	36915693	-22119	37311735	T	C	0.991802	-0.0590941	0.136767	0.665683	-0.801372	0.143127	2.15573e-08	0.252904	5
22:36937758:36937867:clu_188144_+	ENSG00000100368	CSF2RB	rs11089810	22	36927596	-10216	37323638	C	T	0.903817	0.238081	0.0416339	1.07506e-08	0.705761	0.0521011	8.36643e-42	-0.341833	2
22:36937758:36937867:clu_188144_+	ENSG00000100368	CSF2RB	rs1534882	22	36933503	-4309	37329545	A	G	0.284309	0.883467	0.0241998	8.52384e-292	1.16491	0.0302282	<2.23e-308	-0.15019	1
22:36937758:36937867:clu_188144_+	ENSG00000100368	CSF2RB	rs131841	22	36938790	978	37334832	T	A	0.99137	0.086432	0.132635	0.514625	1.02992	0.134815	2.18069e-14	-0.0222661	4
22:36937758:36937867:clu_188144_+	ENSG00000100368	CSF2RB	rs11703148	22	36942976	5164	37339018	C	T	0.93269	0.21327	0.0484777	1.08581e-05	0.483848	0.0578147	5.81352e-17	0	3
22:36938294:36938618:clu_188150_+	ENSG00000100368	CSF2RB	rs41283225	22	36938617	161	37334659	G	A	0.976352	2.416	0.0725986	7.8053e-243	2.416	0.080564	1.38369e-197	0	1
22:36938483:36938618:clu_188150_+	ENSG00000100368	CSF2RB	rs41283225	22	36938617	67	37334659	G	A	0.976352	-1.807	0.0551601	2.25236e-235	-1.807	0.0610343	1.24127e-192	0	1
22:37024810:37026999:clu_188107_+	ENSG00000128309	MPST	rs7288429	22	37018942	-6962	37414983	G	A	0.862434	-0.164412	0.032026	2.84077e-07	-0.187653	0.0334018	1.93114e-08	-0.100212	3
22:37024810:37026999:clu_188107_+	ENSG00000128309	MPST	rs10427757	22	37023541	-2363	37419582	A	G	0.947413	0.672852	0.0474954	1.47326e-45	0.595557	0.0493202	1.42623e-33	-0.130087	1
22:37024810:37026999:clu_188107_+	ENSG00000128309	MPST	rs3753144	22	37027444	1540	37423485	G	A	0.730687	-0.200672	0.024537	2.87716e-16	-0.196664	0.0257892	2.42479e-14	0	2
22:37024810:37029216:clu_188107_+	ENSG00000128309	MPST	rs10427747	22	37023234	-3779	37419275	C	T	0.946939	-0.723481	0.0510953	1.63265e-45	-0.677827	0.0525807	5.04718e-38	-0.131602	1
22:37024810:37029216:clu_188107_+	ENSG00000128309	MPST	rs3753144	22	37027444	431	37423485	G	A	0.730687	0.225856	0.0265532	1.80379e-17	0.180781	0.0269818	2.08253e-11	0	2
22:37027095:37029216:clu_188107_+	ENSG00000128309	MPST	rs5756475	22	37009400	-18755	37405441	G	A	0.524754	-0.0382177	0.0237313	0.107302	-0.140732	0.0247384	1.2792e-08	-0.16831	2
22:37027095:37029216:clu_188107_+	ENSG00000128309	MPST	rs4820267	22	37020506	-7649	37416547	C	T	0.964108	0.283554	0.0623934	5.50346e-06	0.287774	0.0633954	5.64264e-06	-0.0490586	3
22:37027095:37029216:clu_188107_+	ENSG00000128309	MPST	rs10427747	22	37023234	-4921	37419275	C	T	0.946939	1.02337	0.0493386	1.45331e-95	1.10699	0.0529771	5.86901e-97	0	1
22:37136393:37137587:clu_25741_-	ENSG00000100385	IL2RB	rs1003694	22	37143088	6098	37539128	C	T	0.721084	-0.103545	0.0214756	1.42487e-06	-0.103545	0.021526	1.50766e-06	0	1
22:37190928:37191672:clu_25756_-	ENSG00000133466	C1QTNF6	rs13054971	22	37189882	-1418	37585922	T	C	0.79741	0.627592	0.028287	4.62592e-109	0.627592	0.0296857	3.3249e-99	0	1
22:37191737:37195381:clu_25756_-	ENSG00000133466	C1QTNF6	rs13056128	22	37191665	-1894	37587705	T	A	0.797474	0.375969	0.0266882	4.53649e-45	0.375969	0.0272261	2.24526e-43	0	1
22:37225529:37225626:clu_25757_-	ENSG00000128340	RAC2	rs6572	22	37225405	-173	37621445	C	G	0.446463	-0.0971192	0.020768	2.91991e-06	-0.0971192	0.0208152	3.07443e-06	0	1
22:37225529:37225695:clu_25757_-	ENSG00000128340	RAC2	rs115077809	22	37226850	1238	37622890	G	C	0.860188	-0.175572	0.0261732	1.97221e-11	-0.175572	0.0262941	2.43523e-11	0	1
22:37225529:37225704:clu_25757_-	ENSG00000128340	RAC2	rs4821612	22	37226550	933	37622590	A	T	0.859241	-0.163497	0.0287611	1.31088e-08	-0.163497	0.0288565	1.4629e-08	0	1
22:37225617:37225876:clu_25760_-	ENSG00000128340	RAC2	rs6572	22	37225405	-342	37621445	C	G	0.446463	0.0899878	0.0189038	1.93309e-06	0.0899878	0.0189483	2.04316e-06	0	1
22:37225703:37225826:clu_25757_-	ENSG00000128340	RAC2	rs12170612	22	37236140	10375	37632180	G	T	0.884699	0.166274	0.0283724	4.61728e-09	0.166274	0.0284723	5.22457e-09	0	1
22:37225852:37226671:clu_25745_-	ENSG00000128340	RAC2	rs229551	22	37198565	-27697	37594605	C	G	0.99492	0.46171	0.0932957	7.4641e-07	0.46171	0.0935249	7.94325e-07	0	1
22:37225883:37226689:clu_25763_-	ENSG00000128340	RAC2	rs397783182	22	37187692	-38594	37583732	G	GC	0.57635	0.123994	0.0273906	5.98558e-06	0.123994	0.0274454	6.24679e-06	0	1
22:37231390:37231932:clu_25746_-	ENSG00000128340	RAC2	rs2239774	22	37241613	9952	37637653	G	C	0.856656	0.169099	0.0302602	2.29491e-08	0.169099	0.0303552	2.53762e-08	0	1
22:37231994:37232801:clu_25746_-	ENSG00000128340	RAC2	rs2239774	22	37241613	9215	37637653	G	C	0.856656	0.367136	0.0279432	1.97703e-39	0.367136	0.0284372	3.93296e-38	0	1
22:37232918:37241587:clu_25746_-	ENSG00000128340	RAC2	rs2239774	22	37241613	4360	37637653	G	C	0.856656	-0.284657	0.0182984	1.44042e-54	-0.284657	0.018751	4.73265e-52	0	1
22:37233807:37241587:clu_25746_-	ENSG00000128340	RAC2	rs2239774	22	37241613	3916	37637653	G	C	0.856656	-0.281198	0.0338431	9.66209e-17	-0.281198	0.0340818	1.57488e-16	0	1
22:37241658:37244125:clu_25747_-	ENSG00000128340	RAC2	rs2239774	22	37241613	-1279	37637653	G	C	0.856656	-0.637543	0.0290203	5.71439e-107	-0.637543	0.0304359	1.99587e-97	0	1
22:37282588:37292621:clu_188176_+	ENSG00000100055	CYTH4	rs3213555	22	37282337	-5267	37678378	A	G	0.453054	0.104688	0.021916	1.78101e-06	0.104688	0.0219673	1.88243e-06	0	1
22:37282588:37294660:clu_188176_+	ENSG00000100055	CYTH4	rs3213555	22	37282337	-6287	37678378	A	G	0.453054	-0.256612	0.0241489	2.24948e-26	-0.256612	0.0244374	8.56683e-26	0	1
22:37282588:37294682:clu_188176_+	ENSG00000100055	CYTH4	rs3213555	22	37282337	-6298	37678378	A	G	0.453054	-0.243971	0.0228726	1.46038e-26	-0.239889	0.0231675	3.9899e-25	-0.0415827	1
22:37282588:37294682:clu_188176_+	ENSG00000100055	CYTH4	rs77946771	22	37360391	71756	37756431	T	C	0.977234	0.359915	0.0760006	2.18312e-06	0.327551	0.0762345	1.73419e-05	0	2
22:37282588:37296012:clu_188176_+	ENSG00000100055	CYTH4	rs3213555	22	37282337	-6963	37678378	A	G	0.453054	-0.235436	0.0253219	1.4349e-20	-0.235436	0.0255533	3.15528e-20	0	1
22:37284110:37292621:clu_188176_+	ENSG00000100055	CYTH4	rs1041894	22	37283630	-4735	37679671	C	T	0.752768	0.155949	0.026415	3.5519e-09	0.155949	0.026512	4.04845e-09	0	1
22:37292703:37294660:clu_188176_+	ENSG00000100055	CYTH4	rs3213555	22	37282337	-11344	37678378	A	G	0.453054	0.148542	0.0207329	7.80291e-13	0.144639	0.0208603	4.09906e-12	0.0390538	1
22:37292703:37294660:clu_188176_+	ENSG00000100055	CYTH4	rs763079	22	37296933	3252	37692974	C	G	0.952227	0.246181	0.0480575	3.01304e-07	0.233248	0.0482212	1.3179e-06	0	2
22:37294724:37295999:clu_188177_+	ENSG00000100055	CYTH4	rs2006178	22	37290669	-4692	37686710	T	C	0.433956	0.310249	0.0264259	7.91892e-32	0.310249	0.0267983	5.37928e-31	0	1
22:37295905:37295999:clu_188177_+	ENSG00000100055	CYTH4	rs2006178	22	37290669	-5283	37686710	T	C	0.433956	-0.249685	0.0212736	8.24999e-32	-0.249685	0.0215732	5.59169e-31	0	1
22:37296065:37297564:clu_188178_+	ENSG00000100055	CYTH4	rs79294169	22	37298931	2117	37694972	A	G	0.954331	0.931614	0.0438163	2.56394e-100	0.931614	0.0458691	1.04332e-91	0	1
22:37296065:37297564:clu_25780_-	ENSG00000100055 (OS)	CYTH4 (OS)	rs763079	22	37296933	118	37692974	C	G	0.952227	0.264522	0.0544321	1.1759e-06	0.264522	0.0545617	1.24639e-06	0	1
22:37297682:37299226:clu_188178_+	ENSG00000100055	CYTH4	rs6000657	22	37305332	6878	37701373	G	A	0.942639	-0.251548	0.0427814	4.10683e-09	-0.251548	0.0429302	4.64402e-09	0	1
22:37299009:37299226:clu_188178_+	ENSG00000100055	CYTH4	rs79294169	22	37298931	-186	37694972	A	G	0.954331	-0.275455	0.0534155	2.51156e-07	-0.275455	0.0535607	2.70593e-07	0	1
22:37299022:37299226:clu_188178_+	ENSG00000100055	CYTH4	rs763079	22	37296933	-2191	37692974	C	G	0.952227	-0.512578	0.0533838	7.85917e-22	-0.512578	0.0538941	1.89136e-21	0	1
22:37299306:37300837:clu_188178_+	ENSG00000100055	CYTH4	rs79294169	22	37298931	-1140	37694972	A	G	0.954331	-0.272718	0.0527988	2.40144e-07	-0.272718	0.0529428	2.58855e-07	0	1
22:37299306:37300907:clu_188178_+	ENSG00000100055	CYTH4	rs8136022	22	37286455	-13651	37682496	G	C	0.95278	-0.316385	0.0485123	6.94961e-11	-0.372332	0.050233	1.24308e-13	-0.244476	1
22:37299306:37300907:clu_188178_+	ENSG00000100055	CYTH4	rs4325860	22	37287255	-12851	37683296	A	G	0.436232	-0.0593722	0.0207108	0.00414738	-0.0978803	0.0213677	4.63285e-06	0	2
22:37301019:37303254:clu_188179_+	ENSG00000100055	CYTH4	rs8136022	22	37286455	-15681	37682496	G	C	0.95278	0.404892	0.0549378	1.70614e-13	0.404892	0.0552476	2.32416e-13	0	1
22:37302031:37303254:clu_188179_+	ENSG00000100055	CYTH4	rs8136022	22	37286455	-16187	37682496	G	C	0.95278	-0.382596	0.0531619	6.1636e-13	-0.382596	0.0534475	8.16505e-13	0	1
22:37303402:37304172:clu_188180_+	ENSG00000100055	CYTH4	rs8136022	22	37286455	-17332	37682496	G	C	0.95278	-0.572673	0.0410616	3.29639e-44	-0.505136	0.0425597	1.7171e-32	-0.176795	1
22:37303402:37304172:clu_188180_+	ENSG00000100055	CYTH4	rs35187313	22	37303156	-631	37699197	C	CG	0.436554	0.201214	0.0175961	2.79051e-30	0.163375	0.018117	1.91957e-19	0	2
22:37303402:37309212:clu_188180_+	ENSG00000100055	CYTH4	rs143108936	22	37296796	-9511	37692837	C	T	0.967171	0.934852	0.0451296	2.54549e-95	0.775875	0.0480581	1.24133e-58	-0.200954	2
22:37303402:37309212:clu_188180_+	ENSG00000100055	CYTH4	rs2301435	22	37299215	-7092	37695256	T	C	0.446891	-0.344816	0.0162848	1.65634e-99	-0.288935	0.0173875	5.2145e-62	0	1
22:37304286:37309212:clu_188180_+	ENSG00000100055	CYTH4	rs143108936	22	37296796	-9953	37692837	C	T	0.967171	-0.672618	0.0449759	1.44319e-50	-0.545111	0.0469473	3.61802e-31	-0.200954	2
22:37304286:37309212:clu_188180_+	ENSG00000100055	CYTH4	rs2301435	22	37299215	-7534	37695256	T	C	0.446891	0.270809	0.0161661	5.50795e-63	0.231548	0.0169786	2.3911e-42	0	1
22:37311506:37312020:clu_188182_+	ENSG00000100055	CYTH4	rs3842718	22	37311859	96	37707900	CAG	C	0.625824	0.106052	0.0229062	3.65941e-06	0.106052	0.0229567	3.84371e-06	0	1
22:37314839:37314950:clu_188225_+	ENSG00000100055	CYTH4	rs15996	22	37315037	143	37711078	C	G	0.630379	-0.272977	0.0212643	1.01291e-37	-0.272977	0.0216265	1.59015e-36	0	1
22:37314839:37314974:clu_188225_+	ENSG00000100055	CYTH4	rs15996	22	37315037	131	37711078	C	G	0.630379	0.272516	0.021305	1.83777e-37	0.272516	0.0216653	2.77536e-36	0	1
22:37469745:37469904:clu_25791_-	ENSG00000100060	MFNG	rs12484064	22	37730739	260914	38126746	C	A	0.730687	0.148515	0.0287026	2.28779e-07	0.148515	0.028782	2.46931e-07	0	1
22:37469754:37469904:clu_25791_-	ENSG00000100060	MFNG	rs12484064	22	37730739	260910	38126746	C	A	0.730687	-0.134039	0.0280783	1.8081e-06	-0.134039	0.028144	1.91089e-06	0	1
22:37470029:37472443:clu_25790_-	ENSG00000100060	MFNG	rs116906616	22	37475678	4442	37871716	C	G	0.982306	0.893173	0.0813042	4.48387e-28	0.893173	0.082301	1.94003e-27	0	1
22:37470029:37474512:clu_25790_-	ENSG00000100060	MFNG	rs8192548	22	37470025	-2246	37866063	G	A	0.982124	1.0115	0.0839534	1.98011e-33	1.0115	0.0851907	1.62898e-32	0	1
22:37474677:37476896:clu_25790_-	ENSG00000100060	MFNG	rs116906616	22	37475678	-109	37871716	C	G	0.982306	-0.450188	0.0757465	2.79269e-09	-0.450188	0.0760142	3.17241e-09	0	1
22:37480299:37485923:clu_25792_-	ENSG00000100060	MFNG	rs9610764	22	37461581	-21530	37857619	C	T	0.846678	-0.174631	0.0311188	2.00272e-08	-0.174631	0.0312193	2.22274e-08	0	1
22:37480769:37484238:clu_25792_-	ENSG00000100060	MFNG	rs11089843	22	37473383	-9121	37869421	C	T	0.929667	0.187638	0.0345817	5.76516e-08	0.187638	0.034684	6.3049e-08	0	1
22:37570412:37570576:clu_25810_-	ENSG00000100079	LGALS2	rs2076087	22	37564358	-6136	37960365	G	A	0.585943	0.294041	0.0235995	1.23962e-35	0.202748	0.0261593	9.153e-15	0.40258	2
22:37570412:37570576:clu_25810_-	ENSG00000100079	LGALS2	rs2284056	22	37577926	7432	37973933	G	A	0.52849	0.307805	0.0234195	1.86472e-39	0.227267	0.0260135	2.40453e-18	0	1
22:37570412:37570582:clu_25810_-	ENSG00000100079	LGALS2	rs2076087	22	37564358	-6139	37960365	G	A	0.585943	0.277371	0.0105882	2.92427e-151	0.172982	0.0125329	2.47107e-43	0.0997773	2
22:37570412:37570582:clu_25810_-	ENSG00000100079	LGALS2	rs112061003	22	37568898	-1599	37964905	G	A	0.979475	0.202674	0.0389266	1.92363e-07	0.247068	0.0399864	6.45879e-10	-0.135586	3
22:37570412:37570582:clu_25810_-	ENSG00000100079	LGALS2	rs2284054	22	37577630	7133	37973637	C	G	0.529267	0.304632	0.0104311	1.72139e-187	0.246169	0.0126281	1.24131e-84	0.0708783	1
22:37570412:37570582:clu_25810_-	ENSG00000100079	LGALS2	rs8138833	22	37579597	9100	37975604	C	T	0.00696827	-0.172798	0.0672308	0.0101635	-0.329005	0.0675197	1.10069e-06	0.0269533	4
22:37570412:37570582:clu_25810_-	ENSG00000100079	LGALS2	rs9622647	22	37586256	15759	37982263	G	T	0.865083	-0.116939	0.0162638	6.47296e-13	-0.06892	0.016436	2.75001e-05	0	5
22:37570672:37571849:clu_25812_-	ENSG00000100079	LGALS2	rs2076087	22	37564358	-6903	37960365	G	A	0.585943	-0.220307	0.0225606	1.58913e-22	-0.220307	0.0227848	4.0813e-22	0	1
22:37570735:37571849:clu_25812_-	ENSG00000100079	LGALS2	rs2076087	22	37564358	-6934	37960365	G	A	0.585943	0.103433	0.019188	7.02644e-08	0.103433	0.0192449	7.67714e-08	0	1
22:37570735:37579900:clu_25812_-	ENSG00000100079	LGALS2	rs2076087	22	37564358	-10960	37960365	G	A	0.585943	-0.159126	0.0214044	1.05162e-13	-0.159126	0.021527	1.44727e-13	0	1
22:37570820:37571849:clu_25812_-	ENSG00000100079	LGALS2	rs2076087	22	37564358	-6977	37960365	G	A	0.585943	-0.255781	0.0234658	1.15034e-27	-0.192126	0.0258962	1.17933e-13	0.402411	1
22:37570820:37571849:clu_25812_-	ENSG00000100079	LGALS2	rs2284055	22	37577669	6334	37973676	C	G	0.529456	-0.235852	0.0234491	8.46769e-24	-0.159556	0.0258366	6.59195e-10	0	2
22:37632705:37632885:clu_188269_+	ENSG00000100083	GGA1	rs117319198	22	37946956	314161	38342963	G	T	0.990239	-0.576577	0.112596	3.04315e-07	-0.576577	0.112889	3.26477e-07	0	1
22:37639846:37641126:clu_188271_+	ENSG00000100092,ENSG00000285304	SH3BP1,Z83844.3	rs34409217	22	37645188	4702	38041195	A	AC	0.899659	0.286608	0.0344529	8.88376e-17	0.286608	0.034697	1.45306e-16	0	1
22:37639846:37641126:clu_25828_-	ENSG00000100092 (OS),ENSG00000285304 (OS)	SH3BP1 (OS),Z83844.3 (OS)	rs113883498	22	37657469	16983	38053476	A	T	0.92346	0.22754	0.0421888	6.91499e-08	0.22754	0.0423143	7.55807e-08	0	1
22:37639846:37641374:clu_188271_+	ENSG00000100092,ENSG00000285304	SH3BP1,Z83844.3	rs148789428	22	37595405	-45205	37991412	TTTTG	T	0.763003	0.128741	0.0247265	1.92351e-07	0.11574	0.02495	3.50267e-06	-0.111544	2
22:37639846:37641374:clu_188271_+	ENSG00000100092,ENSG00000285304	SH3BP1,Z83844.3	rs147275752	22	37651450	10840	38047457	C	T	0.955992	-0.267979	0.050863	1.37437e-07	-0.241629	0.051324	2.5027e-06	0	1
22:37641168:37641374:clu_188271_+	ENSG00000100092,ENSG00000285304	SH3BP1,Z83844.3	rs1476420	22	37645642	4371	38041649	T	C	0.899102	-0.329781	0.0343698	8.38577e-22	-0.329781	0.0346962	2.00415e-21	0	1
22:37641168:37641374:clu_25828_-	ENSG00000100092 (OS),ENSG00000285304 (OS)	SH3BP1 (OS),Z83844.3 (OS)	rs58519213	22	37667715	26444	38063722	C	G	0.911308	-0.198242	0.0396469	5.72749e-07	-0.198242	0.0397482	6.11832e-07	0	1
22:37643788:37644637:clu_188274_+	ENSG00000100092,ENSG00000285304	SH3BP1,Z83844.3	rs142697857	22	37652825	8613	38048832	CAA	C	0.914102	-0.29047	0.0369464	3.7829e-15	-0.29047	0.0371843	5.64498e-15	0	1
22:37644960:37645365:clu_188275_+	ENSG00000100092,ENSG00000285304	SH3BP1,Z83844.3	rs12710562	22	37633716	-11446	38029723	A	G	0.816677	0.173132	0.0335089	2.38203e-07	0.173132	0.0336012	2.56947e-07	0	1
22:37644960:37645402:clu_188275_+	ENSG00000100092,ENSG00000285304	SH3BP1,Z83844.3	rs12710562	22	37633716	-11465	38029723	A	G	0.816677	-0.159295	0.0307064	2.12947e-07	-0.159295	0.0307916	2.29987e-07	0	1
22:37645510:37646818:clu_188274_+	ENSG00000100092,ENSG00000285304	SH3BP1,Z83844.3	rs142697857	22	37652825	6661	38048832	CAA	C	0.914102	0.316933	0.03679	7.01466e-18	0.316933	0.0370749	1.24741e-17	0	1
22:37647348:37647441:clu_188276_+	ENSG00000100092,ENSG00000285304	SH3BP1,Z83844.3	rs11543986	22	37633383	-14011	38029390	C	G	0.985592	0.68787	0.0919191	7.24091e-14	0.68787	0.0924546	1.00625e-13	0	1
22:37647348:37647489:clu_188276_+	ENSG00000100092,ENSG00000285304	SH3BP1,Z83844.3	rs11543986	22	37633383	-14035	38029390	C	G	0.985592	-0.605221	0.0922057	5.24495e-11	-0.605221	0.092617	6.37541e-11	0	1
22:37648435:37650152:clu_188278_+	ENSG00000100092,ENSG00000285304	SH3BP1,Z83844.3	rs7290615	22	37609870	-39423	38005877	C	T	0.762041	-0.122556	0.0241216	3.75916e-07	-0.122556	0.0241877	4.0436e-07	0	1
22:37650725:37653779:clu_188278_+	ENSG00000100092,ENSG00000285304	SH3BP1,Z83844.3	rs113978793	22	37668534	16282	38064541	G	A	0.851132	0.148839	0.0289248	2.6648e-07	0.148839	0.0290046	2.87336e-07	0	1
22:37677065:37679603:clu_188280_+	ENSG00000100097	LGALS1	rs58519213	22	37667715	-10619	38063722	C	G	0.911308	-0.172288	0.0379591	5.65835e-06	-0.172288	0.0380384	5.9179e-06	0	1
22:37751828:37755101:clu_188308_+	ENSG00000100106	TRIOBP	rs77703963	22	37752557	-907	38148564	C	T	0.976301	-0.353211	0.0708952	6.28812e-07	-0.353211	0.0710719	6.70351e-07	0	1
22:37758138:37772736:clu_188309_+	ENSG00000100106	TRIOBP	rs148435458	22	38250429	484992	38646435	A	G	0.992042	-0.600687	0.118322	3.84049e-07	-0.600687	0.118632	4.11695e-07	0	1
22:37759264:37759417:clu_188309_+	ENSG00000100106	TRIOBP	rs13058437	22	37812253	52913	38208260	G	C	0.707784	0.153009	0.0209087	2.51745e-13	0.153009	0.0210265	3.41373e-13	0	1
22:37768176:37771650:clu_188311_+	ENSG00000100106	TRIOBP	rs16985637	22	37767770	-2143	38163777	C	G	0.941033	-0.32497	0.0445504	2.99925e-13	-0.32497	0.0447924	4.01638e-13	0	1
22:37769187:37769262:clu_188311_+	ENSG00000100106	TRIOBP	rs141442737	22	37993678	224454	38389685	C	T	0.994937	1.82101	0.161563	1.8197e-29	1.82101	0.163718	9.71318e-29	0	1
22:37769187:37771650:clu_188311_+	ENSG00000100106	TRIOBP	rs536137788	22	37978974	208556	38374981	A	G	0.994945	0.755191	0.157996	1.75453e-06	0.755191	0.158363	1.85379e-06	0	1
22:37771736:37772601:clu_188311_+	ENSG00000100106	TRIOBP	rs8135498	22	37717871	-54297	38113878	C	G	0.721746	-0.121799	0.0260446	2.91749e-06	-0.121799	0.0261046	3.07422e-06	0	1
22:37808163:37809949:clu_188322_+	ENSG00000100116	GCAT	rs4821715	22	37800010	-9046	38196017	C	T	0.153586	-0.443358	0.0248199	2.2911e-71	-0.334691	0.0266686	3.97429e-36	0.275642	2
22:37808163:37809949:clu_188322_+	ENSG00000100116	GCAT	rs7286550	22	37800753	-8303	38196760	G	A	0.70781	-0.389016	0.0196304	2.12166e-87	-0.315874	0.0212554	5.91545e-50	0	1
22:37808163:37810027:clu_188322_+	ENSG00000100116	GCAT	rs8135498	22	37717871	-91224	38113878	C	G	0.721746	0.256332	0.0258485	3.52183e-23	0.256332	0.0261251	1.00282e-22	0	1
22:37812988:37813277:clu_188323_+	ENSG00000100116	GCAT	rs710187	22	37808082	-5050	38204089	C	T	0.445433	-0.143593	0.019836	4.51974e-13	-0.143593	0.0199452	6.04866e-13	0	1
22:37812988:37813463:clu_188323_+	ENSG00000100116	GCAT	rs739267	22	37803463	-9762	38199470	C	A	0.911021	0.313969	0.0406583	1.14397e-14	0.313969	0.0409086	1.65572e-14	0	1
22:37851490:37855565:clu_188258_+	ENSG00000100129	EIF3L	rs11913731	22	37859192	5665	38255199	A	G	0.935494	-0.479251	0.0435666	3.80372e-28	-0.479251	0.0441112	1.69953e-27	0	1
22:37851490:37858679:clu_188258_+	ENSG00000100129	EIF3L	rs2284058	22	37825651	-29433	38221658	A	G	0.336669	0.218275	0.0217584	1.10505e-23	0.157235	0.0223688	2.07689e-12	0.185783	2
22:37851490:37858679:clu_188258_+	ENSG00000100129	EIF3L	rs11551384	22	37855622	538	38251629	C	G	0.934967	0.684015	0.0403317	1.63053e-64	0.62967	0.0422373	2.9281e-50	0	1
22:37855644:37858679:clu_188258_+	ENSG00000100129	EIF3L	rs11913731	22	37859192	2031	38255199	A	G	0.935494	0.400572	0.0435671	3.77208e-20	0.400572	0.0439469	7.87346e-20	0	1
22:37870331:37874370:clu_188260_+	ENSG00000100129	EIF3L	rs181887529	22	37598986	-273364	37994993	C	T	0.994777	-1.78309	0.140394	5.86648e-37	-1.78309	0.142746	8.32523e-36	0	1
22:37870347:37874370:clu_188260_+	ENSG00000100129	EIF3L	rs181887529	22	37598986	-273372	37994993	C	T	0.994777	1.94188	0.159316	3.56615e-34	1.94188	0.161775	3.40417e-33	0	1
22:38116211:38116320:clu_25909_-	ENSG00000184381	PLA2G6	rs200929637	22	38103372	-12894	38499379	AC	A	0.985733	-0.426231	0.091164	2.93346e-06	-0.479009	0.0919665	1.9035e-07	-0.114937	1
22:38116211:38116320:clu_25909_-	ENSG00000184381	PLA2G6	rs5756921	22	38131346	15080	38527353	T	A	0.402442	-0.0979249	0.021891	7.70212e-06	-0.111046	0.0220787	4.91563e-07	0	2
22:38116211:38120759:clu_25909_-	ENSG00000184381	PLA2G6	rs55679135	22	38116348	-2137	38512355	C	T	0.988202	0.602743	0.104384	7.72909e-09	0.602743	0.104736	8.6705e-09	0	1
22:38120909:38123095:clu_25910_-	ENSG00000184381	PLA2G6	rs6001020	22	38142239	20237	38538246	G	C	0.64637	0.1595	0.0223377	9.30505e-13	0.1595	0.0224531	1.21435e-12	0	1
22:38123258:38125639:clu_25910_-	ENSG00000184381	PLA2G6	rs2076118	22	38133493	9044	38529500	T	G	0.563977	-0.190181	0.020782	5.6276e-20	-0.190181	0.0209563	1.13542e-19	0	1
22:38123258:38126371:clu_25910_-	ENSG00000184381	PLA2G6	rs2076118	22	38133493	8678	38529500	T	G	0.563977	0.246005	0.0183976	8.86317e-41	0.246005	0.0187273	2.04314e-39	0	1
22:38125691:38126371:clu_25910_-	ENSG00000184381	PLA2G6	rs2235347	22	38126880	849	38522887	A	G	0.556085	-0.204728	0.0212767	6.44507e-22	-0.204728	0.0214723	1.50629e-21	0	1
22:38126449:38126762:clu_25911_-	ENSG00000184381	PLA2G6	rs3788533	22	38127239	633	38523246	C	G	0.468936	-0.416677	0.0202294	2.88578e-94	-0.416677	0.021092	7.22692e-87	0	1
22:38126449:38128269:clu_25911_-	ENSG00000184381	PLA2G6	rs75265353	22	38114452	-12907	38510459	T	C	0.934433	-0.0201701	0.0407126	0.6203	0.211448	0.0421294	5.19364e-07	-0.26128	2
22:38126449:38128269:clu_25911_-	ENSG00000184381	PLA2G6	rs3788533	22	38127239	-120	38523246	C	G	0.468936	0.413092	0.0189946	7.2391e-105	0.439695	0.0205892	3.45723e-101	0	1
22:38127458:38128269:clu_25911_-	ENSG00000184381	PLA2G6	rs3788533	22	38127239	-625	38523246	C	G	0.468936	-0.367131	0.0208784	3.25144e-69	-0.367131	0.0215308	3.4109e-65	0	1
22:38128430:38129454:clu_25911_-	ENSG00000184381	PLA2G6	rs3788533	22	38127239	-1703	38523246	C	G	0.468936	0.160362	0.0226195	1.34558e-12	0.160362	0.0227342	1.74125e-12	0	1
22:38169467:38181784:clu_25853_-	ENSG00000184381	PLA2G6	rs743942	22	38423608	247982	38819613	G	A	0.73036	0.10593	0.0237119	7.91881e-06	0.10593	0.0237585	8.24979e-06	0	1
22:38221710:38222642:clu_25920_-	ENSG00000198792	TMEM184B	rs6001002	22	38103579	-118597	38499586	A	C	0.490985	0.0927636	0.0210884	1.08851e-05	0.0927636	0.0211302	1.13305e-05	0	1
22:38231334:38245935:clu_25923_-	ENSG00000198792	TMEM184B	rs61737782	22	38231333	-7302	38627339	G	A	0.982252	0.380344	0.0808289	2.53186e-06	0.387977	0.0810265	1.68223e-06	-0.0215426	1
22:38231334:38245935:clu_25923_-	ENSG00000198792	TMEM184B	rs71317098	22	38278841	40206	38674847	C	G	0.993646	0.584568	0.135462	1.59345e-05	0.598457	0.135748	1.04041e-05	0	2
22:38246100:38247770:clu_25923_-	ENSG00000198792	TMEM184B	rs61737782	22	38231333	-15602	38627339	G	A	0.982252	-0.415217	0.0810642	3.02196e-07	-0.415217	0.0812786	3.24613e-07	0	1
22:38294534:38295387:clu_25948_-	ENSG00000213923,ENSG00000283900	CSNK1E,TPTEP2-CSNK1E	rs58759442	22	38278166	-16795	38674172	A	G	0.805171	0.133259	0.028023	1.98109e-06	0.115574	0.0281379	4.00098e-05	-0.0376559	3
22:38294534:38295387:clu_25948_-	ENSG00000213923,ENSG00000283900	CSNK1E,TPTEP2-CSNK1E	rs150469730	22	38295345	384	38691351	C	A	0.98878	-0.420646	0.107318	8.86915e-05	-0.460131	0.107708	1.93695e-05	0.0515097	2
22:38294534:38295387:clu_25948_-	ENSG00000213923,ENSG00000283900	CSNK1E,TPTEP2-CSNK1E	rs135757	22	38307648	12687	38703653	A	G	0.238519	0.275404	0.026654	5.02088e-25	0.276155	0.0270331	1.69102e-24	0	1
22:38294534:38298786:clu_25948_-	ENSG00000213923,ENSG00000283900	CSNK1E,TPTEP2-CSNK1E	rs140247848	22	38273009	-23651	38669015	G	A	0.973713	-0.321035	0.0747183	1.73436e-05	-0.343209	0.0751502	4.94802e-06	-0.0800959	3
22:38294534:38298786:clu_25948_-	ENSG00000213923,ENSG00000283900	CSNK1E,TPTEP2-CSNK1E	rs58759442	22	38278166	-18494	38674172	A	G	0.805171	-0.184921	0.0298678	5.96654e-10	-0.174183	0.0301385	7.4959e-09	-0.0376559	2
22:38294534:38298786:clu_25948_-	ENSG00000213923,ENSG00000283900	CSNK1E,TPTEP2-CSNK1E	rs150469730	22	38295345	-1315	38691351	C	A	0.98878	0.496898	0.114533	1.43471e-05	0.523849	0.115076	5.3086e-06	0.0515097	4
22:38294534:38298786:clu_25948_-	ENSG00000213923,ENSG00000283900	CSNK1E,TPTEP2-CSNK1E	rs135757	22	38307648	10988	38703653	A	G	0.238519	-0.347439	0.028327	1.39127e-34	-0.346352	0.0288672	3.63601e-33	0	1
22:38295447:38298786:clu_25948_-	ENSG00000213923,ENSG00000283900	CSNK1E,TPTEP2-CSNK1E	rs135757	22	38307648	10531	38703653	A	G	0.238519	0.250689	0.0264819	2.89663e-21	0.250689	0.0267428	6.97983e-21	0	1
22:38298203:38298786:clu_25948_-	ENSG00000213923,ENSG00000283900	CSNK1E,TPTEP2-CSNK1E	rs138711638	22	38296224	-2271	38692230	T	C	0.989474	0.567773	0.107245	1.19548e-07	0.567773	0.107553	1.29879e-07	0	1
22:38656750:38668017:clu_188412_+	ENSG00000100211	CBY1	rs5995603	22	38644728	-17655	39040733	G	A	0.757392	0.135942	0.0264838	2.85139e-07	0.135942	0.0265544	3.06545e-07	0	1
22:38668132:38670767:clu_188412_+	ENSG00000100211	CBY1	rs5757222	22	38664468	-4981	39060473	C	T	0.719466	0.338146	0.0220188	3.16997e-53	0.349559	0.0226276	7.73472e-54	-0.0790943	1
22:38668132:38670767:clu_188412_+	ENSG00000100211	CBY1	rs116468598	22	38740869	71420	39136874	G	T	0.974639	0.334347	0.063866	1.64863e-07	0.412332	0.06424	1.3752e-10	0	2
22:38668132:38670884:clu_188412_+	ENSG00000100211	CBY1	rs6001209	22	38725247	55739	39121252	A	G	0.714394	-0.237415	0.024508	3.41586e-22	-0.237415	0.0247492	8.56757e-22	0	1
22:38670989:38671070:clu_188413_+	ENSG00000100211	CBY1	rs3788544	22	38668961	-2068	39064966	C	T	0.726397	0.166877	0.0265812	3.42965e-10	0.166877	0.0266898	4.04009e-10	0	1
22:38671188:38673159:clu_188413_+	ENSG00000100211	CBY1	rs6001205	22	38704259	32086	39100264	T	A	0.730524	-0.209624	0.0265828	3.12801e-15	-0.209624	0.0267609	4.75582e-15	0	1
22:38700618:38700904:clu_26002_-	ENSG00000100221	JOSD1	rs187692282	22	38793129	92368	39189134	C	T	0.994168	0.818633	0.156045	1.55316e-07	0.818633	0.156478	1.6803e-07	0	1
22:38729662:38730612:clu_188451_+	ENSG00000100226	GTPBP1	rs114021754	22	38472989	-257148	38868994	C	T	0.981239	-0.332007	0.0685304	1.26824e-06	-0.340528	0.0687045	7.18048e-07	-0.0187766	2
22:38729662:38730612:clu_188451_+	ENSG00000100226	GTPBP1	rs2072797	22	38738202	8065	39134207	C	T	0.890932	-0.194813	0.0293737	3.30688e-11	-0.197522	0.0295082	2.17417e-11	0	1
22:38730881:38734324:clu_188451_+	ENSG00000100226	GTPBP1	rs5757236	22	38677819	-54783	39073824	T	C	0.734451	0.133785	0.0220671	1.3388e-09	0.133785	0.0221531	1.54946e-09	0	1
22:38734232:38734324:clu_188451_+	ENSG00000100226	GTPBP1	rs184419855	22	38748271	13993	39144276	G	A	0.981679	0.324643	0.069737	3.23596e-06	0.324643	0.0698898	3.3997e-06	0	1
22:38734397:38736029:clu_188452_+	ENSG00000100226	GTPBP1	rs151028487	22	38263376	-471837	38659382	T	A	0.986955	0.482741	0.103713	3.24655e-06	0.482741	0.103945	3.41424e-06	0	1
22:38735146:38735636:clu_26017_-	ENSG00000100242	SUN2	rs182712019	22	39024022	288631	39420027	G	A	0.993827	-0.325376	0.0615229	1.2319e-07	-0.325376	0.0617004	1.33854e-07	0	1
22:38735310:38735506:clu_26009_-	ENSG00000100242	SUN2	rs186374643	22	38637469	-97939	39033474	T	A	0.992845	-2.18407	0.105564	4.31318e-95	-2.18407	0.110217	2.1661e-87	0	1
22:38735310:38735512:clu_26009_-	ENSG00000100242	SUN2	rs182488627	22	38678882	-56529	39074887	C	T	0.993878	0.851011	0.110134	1.10054e-14	0.851011	0.110817	1.5982e-14	0	1
22:38735439:38735512:clu_26009_-	ENSG00000100242	SUN2	rs186374643	22	38637469	-98007	39033474	T	A	0.992845	0.974611	0.0999612	1.84666e-22	0.974611	0.100949	4.70564e-22	0	1
22:38735439:38735542:clu_26009_-	ENSG00000100242	SUN2	rs186374643	22	38637469	-98022	39033474	T	A	0.992845	1.08753	0.118169	3.47412e-20	1.08753	0.119208	7.31179e-20	0	1
22:38735581:38735648:clu_25966_-	ENSG00000100242	SUN2	rs1043312	22	38735722	107	39131727	T	G	0.649777	0.440822	0.0223371	1.08085e-86	0.440822	0.0232306	2.69917e-80	0	1
22:38735581:38735908:clu_25966_-	ENSG00000100242	SUN2	rs1043312	22	38735722	-23	39131727	T	G	0.649777	-0.396318	0.0224595	1.09372e-69	-0.396318	0.0231803	1.55675e-65	0	1
22:38735698:38735858:clu_26011_-	ENSG00000100242	SUN2	rs1043312	22	38735722	-56	39131727	T	G	0.649777	-0.725502	0.02183	3.45074e-242	-0.725502	0.0242224	4.1778e-197	0	1
22:38735732:38735858:clu_26011_-	ENSG00000100242	SUN2	rs138703	22	38736743	948	39132748	G	A	0.649004	1.08971	0.0211734	<2.23e-308	1.08971	0.0263308	<2.23e-308	0	1
22:38735789:38735976:clu_25967_-	ENSG00000100242	SUN2	rs1043312	22	38735722	-161	39131727	T	G	0.649777	0.528364	0.0203287	6.26391e-149	0.528364	0.0217198	1.0317e-130	0	1
22:38735848:38735976:clu_25967_-	ENSG00000100242	SUN2	rs9835	22	38734966	-946	39130971	A	G	0.650663	-0.510349	0.0205568	4.66986e-136	-0.510349	0.0218773	2.31706e-120	0	1
22:38738988:38739342:clu_25969_-	ENSG00000100242	SUN2	rs138457	22	38502046	-237119	38898051	T	C	0.368161	0.105943	0.0217128	1.06465e-06	0.105943	0.0217647	1.12922e-06	0	1
22:38741050:38741494:clu_25972_-	ENSG00000100242	SUN2	rs138425	22	38475417	-265855	38871422	G	A	0.0216653	0.36676	0.072748	4.6187e-07	0.36676	0.0729342	4.93973e-07	0	1
22:38741571:38742301:clu_25972_-	ENSG00000100242	SUN2	rs138425	22	38475417	-266519	38871422	G	A	0.0216653	-0.474523	0.0718861	4.0828e-11	-0.474523	0.0722066	4.97307e-11	0	1
22:38751295:38752530:clu_26033_-	ENSG00000100242	SUN2	rs12172202	22	38535532	-216381	38931537	G	A	0.889802	-0.300572	0.0392619	1.92454e-14	-0.300572	0.039496	2.73698e-14	0	1
22:38751339:38752530:clu_26033_-	ENSG00000100242	SUN2	rs12172202	22	38535532	-216403	38931537	G	A	0.889802	0.297434	0.036357	2.81648e-16	0.297434	0.036605	4.45499e-16	0	1
22:38751373:38751646:clu_25975_-	ENSG00000100242	SUN2	rs55894604	22	38648971	-102539	39044976	CA	C	0.719841	0.172953	0.0284371	1.18724e-09	0.172953	0.0285471	1.37365e-09	0	1
22:38751373:38752507:clu_25975_-	ENSG00000100242	SUN2	rs55894604	22	38648971	-102969	39044976	CA	C	0.719841	-0.150231	0.0271332	3.0803e-08	-0.150231	0.0272196	3.40501e-08	0	1
22:38752665:38754642:clu_25976_-	ENSG00000100242	SUN2	rs77711238	22	38698557	-55097	39094562	T	C	0.964067	0.456366	0.0538618	2.39363e-17	0.456366	0.0542602	4.07635e-17	0	1
22:38752665:38755763:clu_25976_-	ENSG00000100242	SUN2	rs77711238	22	38698557	-55657	39094562	T	C	0.964067	-0.338535	0.0569696	2.8092e-09	-0.338535	0.0571742	3.1979e-09	0	1
22:38754706:38754898:clu_25976_-	ENSG00000100242	SUN2	rs79234244	22	38754817	15	39150822	C	T	0.965176	-0.592768	0.0539218	4.12547e-28	-0.589742	0.0546033	3.42384e-27	-0.0127653	1
22:38754706:38754898:clu_25976_-	ENSG00000100242	SUN2	rs11703373	22	38847966	93164	39243971	G	A	0.960351	0.229587	0.0506562	5.83591e-06	0.222661	0.0507623	1.15268e-05	0	2
22:38754706:38755763:clu_188427_+	ENSG00000100242 (OS)	SUN2 (OS)	rs56034166	22	38826593	71359	39222598	G	A	0.965652	0.268355	0.0600073	7.74786e-06	0.268355	0.0601246	8.07035e-06	0	1
22:38952850:38952961:clu_188502_+	ENSG00000128383	APOBEC3A	rs11914037	22	38947468	-5437	39343473	T	C	0.912992	-0.199754	0.0282046	1.41767e-12	-0.210394	0.0284592	1.43735e-13	-0.0887391	1
22:38952850:38952961:clu_188502_+	ENSG00000128383	APOBEC3A	rs12628403	22	38962032	9127	39358037	A	C	0.918555	-0.104961	0.0286846	0.000253054	-0.123556	0.0288308	1.82284e-05	0	2
22:38952850:38957588:clu_188502_+	ENSG00000128383	APOBEC3A	rs11914037	22	38947468	-7751	39343473	T	C	0.912992	0.239021	0.0288047	1.05888e-16	0.255703	0.0291215	1.62655e-18	-0.0887391	1
22:38952850:38957588:clu_188502_+	ENSG00000128383	APOBEC3A	rs12628403	22	38962032	6813	39358037	A	C	0.918555	0.171115	0.0292881	5.1428e-09	0.193711	0.0294995	5.148e-11	0	2
22:38952850:38957604:clu_188502_+	ENSG00000128383	APOBEC3A	rs5757396	22	38948494	-6733	39344499	G	A	0.557059	0.106935	0.0208517	2.92257e-07	0.106935	0.0209091	3.14945e-07	0	1
22:38953527:38957346:clu_188502_+	ENSG00000128383	APOBEC3A	rs55819331	22	38944083	-11353	39340088	C	T	0.918849	0.182189	0.0382335	1.887e-06	0.182189	0.038322	1.99284e-06	0	1
22:38955215:38957346:clu_188502_+	ENSG00000128383	APOBEC3A	rs34735194	22	38939470	-16810	39335475	G	C	0.458877	0.124636	0.0196206	2.12083e-10	0.124636	0.0197056	2.53356e-10	0	1
22:38957720:38959542:clu_188503_+	ENSG00000128383	APOBEC3A	rs2076099	22	38951107	-7524	39347112	G	A	0.88917	0.161949	0.0312093	2.11307e-07	0.27104	0.0318888	1.90361e-17	-0.193955	2
22:38957720:38959542:clu_188503_+	ENSG00000128383	APOBEC3A	rs144420983	22	38958391	-240	39354396	T	TTCCC	0.747249	0.377501	0.0221634	4.70743e-65	0.415474	0.0232936	3.68753e-71	0	1
22:38959686:38961387:clu_188503_+	ENSG00000128383	APOBEC3A	rs7289804	22	38947183	-13353	39343188	C	T	0.803153	0.165823	0.0243058	8.95604e-12	0.11584	0.0248682	3.19033e-06	0.189622	2
22:38959686:38961387:clu_188503_+	ENSG00000128383	APOBEC3A	rs12157810	22	38957167	-3369	39353172	A	C	0.734029	0.256632	0.0214713	6.31397e-33	0.237202	0.0221872	1.12235e-26	0	1
22:38959686:38961387:clu_26065_-	ENSG00000128383 (OS)	APOBEC3A (OS)	rs12157810	22	38957167	-3370	39353172	A	C	0.734029	0.192351	0.0243451	2.76653e-15	0.192351	0.024503	4.15756e-15	0	1
22:38959686:38991332:clu_188503_+	ENSG00000128383	APOBEC3A	rs2076099	22	38951107	-24402	39347112	G	A	0.88917	-0.37913	0.036778	6.44399e-25	-0.716475	0.0379634	1.90947e-79	-0.20077	2
22:38959686:38991332:clu_188503_+	ENSG00000128383	APOBEC3A	rs12157810	22	38957167	-18342	39353172	A	C	0.734029	-1.07591	0.0208847	<2.23e-308	-1.18159	0.0266418	<2.23e-308	-0.0504287	1
22:38959686:38991332:clu_188503_+	ENSG00000128383	APOBEC3A	rs78997815	22	38957179	-18330	39353184	A	C	0.992876	-0.300619	0.139183	0.0307817	-0.665611	0.139472	1.82077e-06	0	3
22:38959686:38991332:clu_26065_-	ENSG00000128383 (OS)	APOBEC3A (OS)	rs12157810	22	38957167	-18342	39353172	A	C	0.734029	-0.19841	0.0255205	7.57075e-15	-0.19841	0.0256807	1.10928e-14	0	1
22:38961681:38962098:clu_188504_+	ENSG00000128383	APOBEC3A	rs146751957	22	38937791	-24098	39333796	T	TG	0.894268	0.325826	0.0276784	5.45297e-32	0.413003	0.0329985	6.11559e-36	-0.206088	2
22:38961681:38962098:clu_188504_+	ENSG00000128383	APOBEC3A	rs17370615	22	38954217	-7672	39350222	G	A	0.716113	-0.435719	0.0180447	8.10063e-129	-0.214455	0.0251485	1.49483e-17	-0.219155	4
22:38961681:38962098:clu_188504_+	ENSG00000128383	APOBEC3A	rs17298479	22	38955461	-6428	39351466	G	A	0.875292	-0.389576	0.0255123	1.2098e-52	-0.211978	0.0315624	1.86584e-11	-0.232685	6
22:38961681:38962098:clu_188504_+	ENSG00000128383	APOBEC3A	rs12157810	22	38957167	-4722	39353172	A	C	0.734029	0.483097	0.018127	1.76013e-156	0.492896	0.0256441	2.4892e-82	-0.0504287	1
22:38961681:38962098:clu_188504_+	ENSG00000128383	APOBEC3A	rs78997815	22	38957179	-4710	39353184	A	C	0.992876	0.326401	0.103473	0.00160791	0.461496	0.105048	1.11694e-05	-0.0316053	7
22:38961681:38962098:clu_188504_+	ENSG00000128383	APOBEC3A	rs12628403	22	38962032	143	39358037	A	C	0.918555	0.317631	0.0305031	2.16156e-25	0.406889	0.035592	2.89285e-30	-0.0711851	3
22:38961681:38962098:clu_188504_+	ENSG00000128383	APOBEC3A	rs75842619	22	39096646	134757	39492651	C	T	0.908494	-0.183817	0.0294707	4.45244e-10	-0.209208	0.0297771	2.1282e-12	0	5
22:38961681:38962098:clu_26070_-	ENSG00000128383 (OS)	APOBEC3A (OS)	rs146751957	22	38937791	-24099	39333796	T	TG	0.894268	0.109172	0.0367832	0.00299767	0.1855	0.0374869	7.48253e-07	-0.189517	2
22:38961681:38962098:clu_26070_-	ENSG00000128383 (OS)	APOBEC3A (OS)	rs12157810	22	38957167	-4723	39353172	A	C	0.734029	0.256047	0.0252299	3.36406e-24	0.280286	0.0259673	3.682e-27	0	1
22:38962213:38962495:clu_188504_+	ENSG00000128383	APOBEC3A	rs9619782	22	38950674	-11680	39346679	G	A	0.896416	0.0536541	0.0317881	0.0914369	0.298192	0.0347563	9.52852e-18	-0.207555	3
22:38962213:38962495:clu_188504_+	ENSG00000128383	APOBEC3A	rs17370615	22	38954217	-8137	39350222	G	A	0.716113	-0.509101	0.0199262	5.58066e-144	-0.162864	0.0244632	2.78533e-11	-0.316227	4
22:38962213:38962495:clu_188504_+	ENSG00000128383	APOBEC3A	rs12157810	22	38957167	-5187	39353172	A	C	0.734029	0.389897	0.0208621	6.05159e-78	0.53545	0.0248612	6.93135e-103	-0.177485	2
22:38962213:38962495:clu_188504_+	ENSG00000128383	APOBEC3A	rs12628403	22	38962032	-322	39358037	A	C	0.918555	1.23206	0.0291726	<2.23e-308	1.3574	0.0365949	3.70334e-301	-0.0718332	1
22:38962213:38962495:clu_188504_+	ENSG00000128383	APOBEC3A	rs61362448	22	39094963	132609	39490968	G	A	0.905486	-0.197545	0.0323053	9.65939e-10	-0.179016	0.0325989	3.98642e-08	0	5
22:38962213:38962495:clu_26070_-	ENSG00000128383 (OS)	APOBEC3A (OS)	rs12157810	22	38957167	-5187	39353172	A	C	0.734029	0.198767	0.0261592	2.99953e-14	0.234436	0.0267246	1.7508e-18	-0.177485	1
22:38962213:38962495:clu_26070_-	ENSG00000128383 (OS)	APOBEC3A (OS)	rs12628403	22	38962032	-322	39358037	A	C	0.918555	0.259902	0.0415643	4.02607e-10	0.324656	0.0423736	1.83412e-14	0	2
22:38962213:38992431:clu_188504_+	ENSG00000128383	APOBEC3A	rs12157810	22	38957167	-20155	39353172	A	C	0.734029	0.317144	0.0207163	6.66968e-53	0.199572	0.021547	2.00348e-20	-0.177485	2
22:38962213:38992431:clu_188504_+	ENSG00000128383	APOBEC3A	rs12628403	22	38962032	-15290	39358037	A	C	0.918555	-1.12448	0.0293668	<2.23e-308	-1.07012	0.0339288	2.45492e-218	0	1
22:38992149:38992431:clu_188504_+	ENSG00000128383,ENSG00000179750	APOBEC3A,APOBEC3B	rs5757380	22	38933775	-58515	39329780	C	T	0.900022	0.0139701	0.0358369	0.696666	-0.316379	0.0368699	9.40997e-18	-0.187659	3
22:38992149:38992431:clu_188504_+	ENSG00000128383,ENSG00000179750	APOBEC3A,APOBEC3B	rs12157810	22	38957167	-35123	39353172	A	C	0.734029	-0.398379	0.0234501	1.0011e-64	-0.610048	0.0250798	1.08677e-130	-0.177485	2
22:38992149:38992431:clu_188504_+	ENSG00000128383,ENSG00000179750	APOBEC3A,APOBEC3B	rs12628403	22	38962032	-30258	39358037	A	C	0.918555	-1.36242	0.0327191	<2.23e-308	-1.56493	0.0389858	<2.23e-308	0	1
22:38992149:38992431:clu_26070_-	ENSG00000249310	APOBEC3B-AS1	rs9622882	22	38925318	-66972	39321323	G	A	0.904747	-0.0797419	0.0341348	0.0194867	-0.192732	0.035074	3.90652e-08	-0.177352	3
22:38992149:38992431:clu_26070_-	ENSG00000249310	APOBEC3B-AS1	rs12157810	22	38957167	-35123	39353172	A	C	0.734029	-0.159914	0.0226619	1.70727e-12	-0.235549	0.0236105	1.93331e-23	-0.177485	2
22:38992149:38992431:clu_26070_-	ENSG00000249310	APOBEC3B-AS1	rs12628403	22	38962032	-30258	39358037	A	C	0.918555	-0.394073	0.0356641	2.20243e-28	-0.481705	0.0370608	1.26058e-38	0	1
22:39017957:39018505:clu_188556_+	ENSG00000244509,ENSG00000284554	APOBEC3C,AL022318.4	rs113417884	22	39018518	287	39414523	C	T	0.970476	0.394387	0.068278	7.64075e-09	0.394387	0.068508	8.57202e-09	0	1
22:39018417:39018505:clu_188556_+	ENSG00000244509,ENSG00000284554	APOBEC3C,AL022318.4	rs113417884	22	39018518	57	39414523	C	T	0.970476	0.639749	0.0727359	1.424e-18	0.639749	0.0733125	2.63068e-18	0	1
22:39018479:39018534:clu_188556_+	ENSG00000244509,ENSG00000284554	APOBEC3C,AL022318.4	rs113417884	22	39018518	12	39414523	C	T	0.970476	-0.426939	0.0674594	2.47017e-10	-0.426939	0.0677335	2.91515e-10	0	1
22:39018479:39018588:clu_188556_+	ENSG00000244509,ENSG00000284554	APOBEC3C,AL022318.4	rs79477683	22	39111009	92476	39507014	C	A	0.968254	-0.32826	0.0646043	3.75264e-07	-0.32826	0.0647707	4.01938e-07	0	1
22:39018698:39018788:clu_188544_+	ENSG00000244509,ENSG00000284554	APOBEC3C,AL022318.4	rs182163749	22	38989194	-29549	39385199	G	A	0.993684	0.68159	0.160638	2.20537e-05	1.07168	0.161211	2.97754e-11	-0.059057	2
22:39018698:39018788:clu_188544_+	ENSG00000244509,ENSG00000284554	APOBEC3C,AL022318.4	rs5757423	22	39018899	156	39414904	G	T	0.650437	1.08556	0.0214368	<2.23e-308	1.08677	0.0267572	<2.23e-308	-0.0984713	1
22:39018698:39018788:clu_188544_+	ENSG00000244509,ENSG00000284554	APOBEC3C,AL022318.4	rs12152196	22	39054602	35859	39450607	G	A	0.97654	-0.800791	0.0847954	3.59491e-21	-0.455116	0.0860785	1.24187e-07	-0.0363858	3
22:39018698:39018788:clu_188544_+	ENSG00000244509,ENSG00000284554	APOBEC3C,AL022318.4	rs146605649	22	39060201	41458	39456206	G	A	0.987402	0.429806	0.115361	0.000194742	0.56309	0.115682	1.12988e-06	0	4
22:39018698:39018928:clu_188544_+	ENSG00000244509,ENSG00000284554	APOBEC3C,AL022318.4	rs5757423	22	39018899	86	39414904	G	T	0.650437	1.03578	0.0223824	<2.23e-308	1.05591	0.0270645	<2.23e-308	-0.0926021	1
22:39018698:39018928:clu_188544_+	ENSG00000244509,ENSG00000284554	APOBEC3C,AL022318.4	rs8137724	22	39036210	17397	39432215	T	C	0.98321	0.226378	0.101856	0.0262479	0.588486	0.102323	8.85929e-09	0.00116393	3
22:39018698:39018928:clu_188544_+	ENSG00000244509,ENSG00000284554	APOBEC3C,AL022318.4	rs146605649	22	39060201	41388	39456206	G	A	0.987402	0.605941	0.116711	2.08264e-07	0.762031	0.117107	7.65971e-11	0	2
22:39018787:39018928:clu_188544_+	ENSG00000244509,ENSG00000284554	APOBEC3C,AL022318.4	rs182163749	22	38989194	-29663	39385199	G	A	0.993684	-0.621406	0.141843	1.18164e-05	-0.698114	0.149562	3.04554e-06	0.0920062	4
22:39018787:39018928:clu_188544_+	ENSG00000244509,ENSG00000284554	APOBEC3C,AL022318.4	rs7584	22	39018694	-163	39414699	C	G	0.631222	-1.11795	0.0172893	<2.23e-308	-0.378518	0.0554669	8.84062e-12	0.917396	2
22:39018787:39018928:clu_188544_+	ENSG00000244509,ENSG00000284554	APOBEC3C,AL022318.4	rs5757423	22	39018899	42	39414904	G	T	0.650437	-1.1026	0.0171697	<2.23e-308	-0.790203	0.0534639	1.96796e-49	-0.0347499	1
22:39018787:39018928:clu_188544_+	ENSG00000244509,ENSG00000284554	APOBEC3C,AL022318.4	rs146605649	22	39060201	41344	39456206	G	A	0.987402	-0.569361	0.101687	2.15372e-08	-0.52127	0.106559	9.98857e-07	0	3
22:39018890:39018989:clu_188544_+	ENSG00000244509,ENSG00000284554	APOBEC3C,AL022318.4	rs5757423	22	39018899	-40	39414904	G	T	0.650437	-0.134566	0.0130117	4.55505e-25	-0.134566	0.0131563	1.48178e-24	0	1
22:39021536:39022822:clu_188505_+	ENSG00000284554,ENSG00000243811	AL022318.4,APOBEC3D	rs12628403	22	38962032	-60147	39358037	A	C	0.918555	0.119205	0.0260804	4.8616e-06	0.119205	0.0261333	5.08086e-06	0	1
22:39023014:39025070:clu_188506_+	ENSG00000284554,ENSG00000243811	AL022318.4,APOBEC3D	rs17537588	22	39087319	63277	39483324	G	A	0.993598	0.658409	0.138889	2.13139e-06	0.658409	0.139207	2.24844e-06	0	1
22:39023014:39031694:clu_188506_+	ENSG00000284554,ENSG00000243811	AL022318.4,APOBEC3D	rs117814205	22	39029323	1969	39425328	G	A	0.982446	0.378955	0.0838852	6.2563e-06	0.378955	0.0840615	6.54218e-06	0	1
22:39077378:39078932:clu_188507_+	ENSG00000239713	APOBEC3G	rs5757465	22	39081118	2963	39477123	T	C	0.563561	0.0975252	0.0215357	5.93954e-06	0.0975252	0.0215797	6.20408e-06	0	1
22:39077378:39080933:clu_188507_+	ENSG00000239713	APOBEC3G	rs5757464	22	39079959	804	39475964	G	A	0.395277	-0.123465	0.0222752	2.978e-08	-0.123465	0.0223478	3.29977e-08	0	1
22:39086567:39087011:clu_188504_+	ENSG00000239713	APOBEC3G	rs2076098	22	38951088	-135701	39347093	G	A	0.90695	0.123774	0.0176604	2.40831e-12	0.106375	0.0182059	5.1313e-09	-0.179655	4
22:39086567:39087011:clu_188504_+	ENSG00000239713	APOBEC3G	rs17370615	22	38954217	-132572	39350222	G	A	0.716113	0.0733541	0.0114309	1.38802e-10	0.0571112	0.0118891	1.55783e-06	-0.171722	5
22:39086567:39087011:clu_188504_+	ENSG00000239713	APOBEC3G	rs12628403	22	38962032	-124757	39358037	A	C	0.918555	-0.345261	0.0178063	9.39615e-84	-0.31256	0.019045	1.57961e-60	-0.0734807	1
22:39086567:39087011:clu_188504_+	ENSG00000239713	APOBEC3G	rs17537581	22	39086804	15	39482809	G	A	0.90165	0.251935	0.0167711	5.27186e-51	0.234955	0.0172187	2.15309e-42	-0.0289966	2
22:39086567:39087011:clu_188504_+	ENSG00000239713	APOBEC3G	rs369948577	22	39125903	39114	39521908	C	CTA	0.994813	0.295479	0.0704255	2.72121e-05	0.429198	0.0710002	1.49384e-09	0	3
22:39086567:39087011:clu_26070_-	ENSG00000239713 (OS)	APOBEC3G (OS)	rs12628403	22	38962032	-124757	39358037	A	C	0.918555	-0.188425	0.0316166	2.52747e-09	-0.188425	0.0317278	2.87135e-09	0	1
22:39101504:39101918:clu_188594_+	ENSG00000100298	APOBEC3H	rs11913950	22	39100658	-1053	39496663	A	G	0.877867	0.173376	0.0361134	1.57963e-06	0.173376	0.0361982	1.67082e-06	0	1
22:39102042:39103689:clu_188594_+	ENSG00000100298	APOBEC3H	rs139279	22	39098079	-4786	39494084	C	G	0.659337	0.0809203	0.0245344	0.000972945	0.108624	0.0247297	1.12091e-05	-0.117641	2
22:39102042:39103689:clu_188594_+	ENSG00000100298	APOBEC3H	rs59728386	22	39110197	7332	39506202	G	A	0.873498	0.31779	0.0344562	2.88916e-20	0.335745	0.0350018	8.62116e-22	0	1
22:39102042:39103692:clu_188594_+	ENSG00000100298	APOBEC3H	rs149229175	22	39102474	-393	39498479	TCTC	T	0.872393	0.248488	0.033788	1.91884e-13	0.248488	0.0339789	2.61227e-13	0	1
22:39120573:39138636:clu_26082_-	ENSG00000100307	CBX7	rs139324	22	39105818	-23787	39501823	C	T	0.544136	0.279216	0.0131348	2.79355e-100	0.267475	0.014885	3.37883e-72	0.272278	1
22:39120573:39138636:clu_26082_-	ENSG00000100307	CBX7	rs17000762	22	39120238	-9367	39516243	A	G	0.947329	0.413883	0.0304091	3.46771e-42	0.268139	0.0322043	8.34899e-17	-0.112192	2
22:39120573:39138636:clu_26082_-	ENSG00000100307	CBX7	rs5757500	22	39160851	31246	39556856	A	G	0.856848	-0.0391019	0.0194754	0.0446684	0.0945637	0.0204547	3.7809e-06	0	3
22:39120573:39149789:clu_26082_-	ENSG00000100307	CBX7	rs139305	22	39102672	-32509	39498677	A	C	0.543003	0.257197	0.0104351	3.94182e-134	0.345692	0.0132781	2.00064e-149	-0.301659	1
22:39120573:39149789:clu_26082_-	ENSG00000100307	CBX7	rs2143365	22	39147130	11949	39543135	G	C	0.859694	0.0414956	0.0158389	0.00879697	0.132959	0.0171383	8.62605e-15	-0.360291	3
22:39120573:39149789:clu_26082_-	ENSG00000100307	CBX7	rs139403	22	39151016	15835	39547021	G	A	0.558385	0.0415307	0.0111236	0.000188785	-0.112784	0.0136469	1.40405e-16	0	2
22:39131412:39131544:clu_26101_-	ENSG00000100307	CBX7	rs139391	22	39140567	9089	39536572	G	GA	0.412833	0.0776587	0.0126777	9.0346e-10	0.07896	0.0127292	5.53742e-10	0.021728	1
22:39131412:39131544:clu_26101_-	ENSG00000100307	CBX7	rs117914543	22	39325057	193579	39721062	G	A	0.99437	-0.382936	0.0835795	4.61219e-06	-0.394225	0.0837743	2.5287e-06	0	2
22:39134045:39134401:clu_26082_-	ENSG00000100307	CBX7	rs139280	22	39098082	-36141	39494087	T	C	0.682078	-0.101621	0.022649	7.23023e-06	-0.101621	0.0226956	7.54934e-06	0	1
22:39134048:39134401:clu_26082_-	ENSG00000100307	CBX7	rs139339	22	39109576	-24649	39505581	C	T	0.544731	-0.149803	0.0206007	3.54814e-13	-0.149803	0.0207125	4.74173e-13	0	1
22:39134473:39138636:clu_26082_-	ENSG00000100307	CBX7	rs139321	22	39105237	-31318	39501242	T	C	0.541435	-0.138287	0.0215103	1.28565e-10	-0.138287	0.021601	1.53495e-10	0	1
22:39134752:39138636:clu_26082_-	ENSG00000100307	CBX7	rs139301	22	39101806	-34888	39497811	A	G	0.542963	-0.166965	0.020273	1.78294e-16	-0.166965	0.0204126	2.84999e-16	0	1
22:39149182:39149789:clu_26082_-	ENSG00000100307	CBX7	rs710191	22	39131809	-17677	39527814	G	T	0.55818	0.38623	0.0165036	4.00968e-121	0.38623	0.0174165	5.84756e-109	0	1
22:39315555:39316706:clu_26041_-	ENSG00000100316	RPL3	rs137654	22	39336408	20277	39732413	C	T	0.509057	0.0543366	0.0100058	5.61986e-08	0.0543366	0.0100366	6.16874e-08	0	1
22:39317603:39318411:clu_188614_+	ENSG00000100316 (OS)	RPL3 (OS)	rs137636	22	39326472	8465	39722477	C	A	0.511422	-0.132244	0.0218549	1.43969e-09	-0.132244	0.0219376	1.65829e-09	0	1
22:39317603:39318411:clu_26047_-	ENSG00000100316	RPL3	rs137627	22	39320336	2329	39716341	G	A	0.511454	-0.329864	0.0237448	7.07492e-44	-0.329864	0.0242201	3.06774e-42	0	1
22:39317603:39318446:clu_188614_+	ENSG00000100316 (OS)	RPL3 (OS)	rs137636	22	39326472	8448	39722477	C	A	0.511422	0.129512	0.0216687	2.27421e-09	0.129512	0.0217487	2.60182e-09	0	1
22:39317603:39318446:clu_26047_-	ENSG00000100316	RPL3	rs137620	22	39313771	-4254	39709776	T	C	0.505082	0.268727	0.0240806	6.43462e-29	0.268727	0.0243943	3.19969e-28	0	1
22:39317612:39318512:clu_26048_-	ENSG00000100316	RPL3	rs137654	22	39336408	18346	39732413	C	T	0.509057	0.079911	0.015674	3.42675e-07	0.079911	0.0157163	3.68401e-07	0	1
22:39317627:39318512:clu_26048_-	ENSG00000100316	RPL3	rs137654	22	39336408	18338	39732413	C	T	0.509057	-0.0781933	0.0155652	5.07103e-07	-0.0781933	0.0156059	5.42912e-07	0	1
22:39318592:39319390:clu_26049_-	ENSG00000100316	RPL3	rs376879658	22	39403205	84214	39799210	CAGTG	C	0.988631	0.40734	0.0818986	6.56806e-07	0.40734	0.0821116	7.01981e-07	0	1
22:39318592:39319595:clu_26049_-	ENSG00000100316	RPL3	rs376879658	22	39403205	84111	39799210	CAGTG	C	0.988631	-0.427559	0.0778633	3.99334e-08	-0.427559	0.078112	4.40822e-08	0	1
22:39504534:39511288:clu_188639_+	ENSG00000100335	MIEF1	rs75911208	22	39509544	1633	39905549	C	T	0.943268	-0.279337	0.0473638	3.68605e-09	-0.279337	0.0475326	4.18396e-09	0	1
22:39509571:39511288:clu_188639_+	ENSG00000100335	MIEF1	rs75911208	22	39509544	-885	39905549	C	T	0.943268	0.450131	0.0430626	1.4205e-25	0.450131	0.0435525	4.87598e-25	0	1
22:39529917:39530464:clu_26146_-	ENSG00000187051	RPS19BP1	rs4894	22	39521510	-8681	39917515	A	C	0.696038	-0.10909	0.0232797	2.78519e-06	-0.10909	0.0233321	2.9318e-06	0	1
22:39529917:39532395:clu_26146_-	ENSG00000187051	RPS19BP1	rs7284798	22	39541463	10307	39937468	G	T	0.69268	0.160143	0.0270323	3.13922e-09	0.160143	0.0271302	3.57454e-09	0	1
22:39901330:39947093:clu_188674_+	ENSG00000100351	GRAP2	rs201762845	22	39458297	-465914	39854302	GCCGCGCGGCCAGACCTAGTGGT	G	0.992358	0.546732	0.13265	3.76243e-05	0.557408	0.132903	2.7395e-05	-0.0178991	2
22:39901330:39947093:clu_188674_+	ENSG00000100351	GRAP2	rs2232091	22	39513721	-410490	39909726	G	A	0.990061	0.515241	0.113931	6.1139e-06	0.52363	0.11418	4.51848e-06	0	1
22:39926853:39947093:clu_188674_+	ENSG00000100351	GRAP2	rs2232091	22	39513721	-423252	39909726	G	A	0.990061	-0.496169	0.104566	2.08488e-06	-0.496169	0.104802	2.19767e-06	0	1
22:39947184:39960055:clu_188675_+	ENSG00000100351	GRAP2	rs62228550	22	39824935	-128684	40220940	T	C	0.863456	0.0842647	0.0302219	0.00530018	0.12938	0.0307721	2.61704e-05	-0.185049	2
22:39947184:39960055:clu_188675_+	ENSG00000100351	GRAP2	rs2284077	22	39967544	13925	40363548	C	T	0.455962	0.152598	0.0207954	2.16679e-13	0.169104	0.0212791	1.91161e-15	0	1
22:40400813:40402139:clu_188682_+	ENSG00000284431,ENSG00000100359	AL022238.4,SGSM3	rs10595950	22	40332541	-68935	40728545	ATTC	A	0.813356	0.15942	0.028002	1.24716e-08	0.170701	0.0281214	1.27806e-09	-0.0437146	2
22:40400813:40402139:clu_188682_+	ENSG00000284431,ENSG00000100359	AL022238.4,SGSM3	rs9611338	22	40401643	167	40797647	T	C	0.990165	0.991257	0.106577	1.39366e-20	1.01892	0.107588	2.7831e-21	0	1
22:40409525:40409682:clu_188754_+	ENSG00000284431,ENSG00000100359	AL022238.4,SGSM3	rs9611337	22	40401443	-8160	40797447	T	A	0.819507	0.166414	0.0319944	1.97836e-07	0.166414	0.0320821	2.13546e-07	0	1
22:40431480:40434577:clu_26185_-	ENSG00000196588	MRTFA	rs75075962	22	40435252	2223	40831256	G	A	0.963018	-0.166352	0.0404645	3.93832e-05	-0.174487	0.0405676	1.69908e-05	-0.0420775	2
22:40431480:40434577:clu_26185_-	ENSG00000196588	MRTFA	rs148664570	22	40492969	59940	40888973	C	T	0.989026	-0.340689	0.0736574	3.74038e-06	-0.353988	0.0738814	1.65699e-06	0	1
22:40435244:40435499:clu_26185_-	ENSG00000196588	MRTFA	rs118014764	22	40435207	-165	40831211	A	G	0.987961	-0.52496	0.0650171	6.79288e-16	-0.579233	0.0655006	9.30454e-19	-0.0390046	2
22:40435244:40435499:clu_26185_-	ENSG00000196588	MRTFA	rs75075962	22	40435252	-120	40831256	G	A	0.963018	-0.794557	0.0361233	3.16859e-107	-0.807613	0.0379352	1.4266e-100	0	1
22:40552367:40636478:clu_26188_-	ENSG00000196588	MRTFA	rs151081185	22	40925598	331175	41321602	T	C	0.987423	-0.440328	0.0971567	5.8389e-06	-0.440328	0.0973531	6.09698e-06	0	1
22:40826666:40827096:clu_26250_-	ENSG00000100380	ST13	rs140926713	22	40970739	143858	41366743	T	TA	0.898407	0.298718	0.026835	8.80052e-29	0.298718	0.027196	4.56821e-28	0	1
22:40827229:40829626:clu_26250_-	ENSG00000100380	ST13	rs7291143	22	40999584	171156	41395588	C	T	0.896233	-0.164838	0.025723	1.47232e-10	-0.164838	0.0258352	1.76652e-10	0	1
22:40829674:40830840:clu_26250_-	ENSG00000100380	ST13	rs147997002	22	40650351	-179906	41046355	G	A	0.913734	0.188642	0.0275698	7.79101e-12	0.188642	0.0277063	9.85369e-12	0	1
22:40857245:40860678:clu_188807_+	ENSG00000196236	XPNPEP3	rs103197	22	40860798	1837	41256802	A	G	0.45283	-0.374771	0.0217868	2.57661e-66	-0.374771	0.0224774	2.0512e-62	0	1
22:40857245:40861618:clu_188807_+	ENSG00000196236	XPNPEP3	rs103197	22	40860798	1367	41256802	A	G	0.45283	0.914875	0.0203248	<2.23e-308	0.914875	0.0244346	8.14888e-307	0	1
22:40860793:40861618:clu_188807_+	ENSG00000196236	XPNPEP3	rs103197	22	40860798	-407	41256802	A	G	0.45283	-0.825521	0.0217078	<2.23e-308	-0.825521	0.0249123	8.67964e-241	0	1
22:40951783:40953555:clu_188816_+	ENSG00000100387	RBX1	rs201606996	22	40625442	-327227	41021446	CCTCT	C	0.950681	0.269698	0.0554585	1.15581e-06	0.269698	0.0555924	1.22622e-06	0	1
22:40952026:40953555:clu_188816_+	ENSG00000100387	RBX1	rs9611443	22	40963700	10910	41359704	A	G	0.949518	0.31051	0.0433014	7.451e-13	0.31051	0.0435298	9.80169e-13	0	1
22:40953633:40955287:clu_188816_+	ENSG00000100387	RBX1	rs146854087	22	40964640	10180	41360644	T	C	0.953284	-0.190028	0.0432427	1.11057e-05	-0.190028	0.0433299	1.15663e-05	0	1
22:40955446:40964047:clu_188816_+	ENSG00000100387	RBX1	rs146854087	22	40964640	4894	41360644	T	C	0.953284	-0.214935	0.0460545	3.0568e-06	-0.214935	0.0461598	3.21909e-06	0	1
22:41209933:41213893:clu_188856_+	ENSG00000100395	L3MBTL2	rs139447	22	41213426	1513	41609430	G	A	0.640193	-0.141996	0.0230531	7.29736e-10	-0.141996	0.023145	8.51348e-10	0	1
22:41209933:41216139:clu_188856_+	ENSG00000100395	L3MBTL2	rs139437	22	41209631	-3405	41605635	T	C	0.637726	0.369039	0.0216392	3.25342e-65	0.369039	0.0222965	1.56372e-61	0	1
22:41214026:41216139:clu_188856_+	ENSG00000100395	L3MBTL2	rs9607782	22	41191552	-23530	41587556	T	A	0.758079	-0.229921	0.0254562	1.68532e-19	-0.159361	0.0281399	1.48592e-08	-0.417297	2
22:41214026:41216139:clu_188856_+	ENSG00000100395	L3MBTL2	rs139462	22	41216537	1455	41612541	T	C	0.634909	0.207145	0.0221722	9.40565e-21	0.150399	0.0245156	8.52438e-10	0	1
22:41217202:41219419:clu_188856_+	ENSG00000100395	L3MBTL2	rs2273085	22	41219372	1062	41615376	C	T	0.716734	0.257383	0.0242152	2.18399e-26	0.314854	0.0275636	3.21716e-30	0.460347	1
22:41217202:41219419:clu_188856_+	ENSG00000100395	L3MBTL2	rs79545	22	41222368	4058	41618372	A	G	0.345494	0.0178707	0.0233325	0.443727	-0.119468	0.0262472	5.32284e-06	0	2
22:41219536:41220734:clu_188856_+	ENSG00000100395	L3MBTL2	rs2024717	22	41101781	-118354	41497785	C	T	0.365084	0.114031	0.0227977	5.67848e-07	0.114031	0.0228564	6.06932e-07	0	1
22:41256815:41257948:clu_26318_-	ENSG00000100401	RANGAP1	rs62238179	22	41325340	67958	41721344	C	A	0.907984	0.190945	0.042591	7.35275e-06	0.190945	0.0426769	7.67012e-06	0	1
22:41256824:41257948:clu_26318_-	ENSG00000100401	RANGAP1	rs11703638	22	41666763	409377	42062767	G	A	0.695836	-0.131964	0.0266019	7.02382e-07	-0.131964	0.0266664	7.47102e-07	0	1
22:41261580:41268097:clu_26319_-	ENSG00000100401	RANGAP1	rs397692733	22	41262600	-2239	41658604	C	CT	0.671788	-0.15659	0.0242873	1.13791e-10	-0.15659	0.0243931	1.36778e-10	0	1
22:41281082:41284901:clu_26321_-	ENSG00000100401	RANGAP1	rs2235851	22	41264641	-18351	41660645	G	A	0.833688	-0.215023	0.027203	2.69284e-15	-0.215023	0.027374	3.99777e-15	0	1
22:41281082:41285544:clu_26321_-	ENSG00000100401	RANGAP1	rs13053356	22	41322090	38777	41718094	C	T	0.772429	0.102298	0.0233981	1.23067e-05	0.102298	0.0234433	1.27912e-05	0	1
22:41281082:41286086:clu_26321_-	ENSG00000100401	RANGAP1	rs2235851	22	41264641	-18943	41660645	G	A	0.833688	0.164334	0.0279035	3.87658e-09	0.164334	0.0279997	4.38092e-09	0	1
22:41526453:41527901:clu_188926_+	ENSG00000100412	ACO2	rs74712835	22	41681411	154234	42077415	G	C	0.994257	-0.6698	0.14284	2.74323e-06	-0.6698	0.143152	2.8838e-06	0	1
22:41586193:41588659:clu_26378_-	ENSG00000100417	PMM1	rs67828516	22	41583482	-3944	41979486	C	T	0.991635	-1.3798	0.1132	3.55538e-34	-1.3798	0.114885	3.13815e-33	0	1
22:41601190:41603259:clu_26349_-	ENSG00000100418	DESI1	rs117430146	22	41602656	431	41998660	G	C	0.983607	0.749363	0.0902449	1.00952e-16	0.749363	0.0908823	1.6458e-16	0	1
22:41602783:41603259:clu_26349_-	ENSG00000100418	DESI1	rs117430146	22	41602656	-365	41998660	G	C	0.983607	-0.650807	0.0832438	5.36328e-15	-0.650807	0.0837643	7.87919e-15	0	1
22:41675195:41688794:clu_26352_-	ENSG00000100138	SNU13	rs554141972	22	41566630	-115365	41962634	CA	C	0.814925	-0.506955	0.0222631	8.87536e-115	-0.506955	0.0234558	1.34997e-103	0	1
22:41680364:41688794:clu_26352_-	ENSG00000100138	SNU13	rs2234052	22	41381237	-303342	41777241	A	G	0.774354	0.131956	0.0239303	3.50396e-08	0.131956	0.0240052	3.86366e-08	0	1
22:41688327:41688794:clu_26352_-	ENSG00000100138	SNU13	rs66876608	22	41574905	-113656	41970909	T	C	0.991744	0.632413	0.1207	1.60975e-07	0.632413	0.121024	1.73682e-07	0	1
22:41781845:41793829:clu_188967_+	ENSG00000167077	MEI1	rs7291082	22	41751175	-36662	42147179	G	A	0.649186	-0.2422	0.0229863	5.85174e-26	-0.152351	0.0249102	9.59365e-10	0.369264	2
22:41781845:41793829:clu_188967_+	ENSG00000167077	MEI1	rs5751151	22	41760265	-27572	42156269	G	A	0.208096	-0.367523	0.0275281	1.1718e-40	-0.301386	0.0300594	1.16734e-23	0	1
22:41784420:41793829:clu_188967_+	ENSG00000167077	MEI1	rs132770	22	41621260	-167864	42017264	A	G	0.184991	0.237203	0.0278046	1.45003e-17	0.237203	0.0280169	2.53025e-17	0	1
22:41794477:41795735:clu_188968_+	ENSG00000167077	MEI1	rs6002481	22	41781812	-13294	42177816	C	A	0.976604	-0.646555	0.0689827	7.06961e-21	-0.62135	0.0698341	5.71071e-19	-0.0831161	1
22:41794477:41795735:clu_188968_+	ENSG00000167077	MEI1	rs139550	22	41785934	-9172	42181938	G	A	0.815896	0.142333	0.0275158	2.30647e-07	0.122191	0.0276843	1.016e-05	0	2
22:41878123:41878659:clu_188969_+	ENSG00000198911	SREBF2	rs2228314	22	41880738	2347	42276742	G	C	0.720881	0.177752	0.0246349	5.37554e-13	0.177752	0.0247677	7.13786e-13	0	1
22:41878123:41880716:clu_188969_+	ENSG00000198911	SREBF2	rs3045466	22	41869296	-10123	42265300	G	GGTTTTACT	0.724571	-0.14364	0.0251612	1.13779e-08	-0.138556	0.0252757	4.21034e-08	-0.0497587	1
22:41878123:41880716:clu_188969_+	ENSG00000198911	SREBF2	rs181115725	22	42162269	282850	42558275	A	G	0.994068	0.631965	0.141954	8.51143e-06	0.594354	0.142388	2.99049e-05	0	2
22:41898781:41900330:clu_188971_+	ENSG00000198911	SREBF2	rs5996080	22	41893462	-6093	42289466	T	C	0.921768	-0.197454	0.0388534	3.73433e-07	-0.166254	0.0396094	2.70055e-05	-0.182747	2
22:41898781:41900330:clu_188971_+	ENSG00000198911	SREBF2	rs713881	22	41899246	-309	42295250	C	G	0.742325	0.123081	0.0235973	1.82916e-07	0.104826	0.0240585	1.31786e-05	0	1
22:41900122:41900330:clu_188971_+	ENSG00000198911	SREBF2	rs5996080	22	41893462	-6764	42289466	T	C	0.921768	0.194853	0.034933	2.4343e-08	0.167407	0.0356327	2.62568e-06	-0.182747	1
22:41900122:41900330:clu_188971_+	ENSG00000198911	SREBF2	rs713881	22	41899246	-980	42295250	C	G	0.742325	-0.110597	0.0212283	1.88978e-07	-0.0922146	0.0216431	2.03793e-05	0	2
22:41939196:41940139:clu_26448_-	ENSG00000100162	CENPM	rs5758511	22	41940168	500	42336172	G	A	0.716311	0.291307	0.0264199	2.86219e-28	0.291307	0.0267497	1.28516e-27	0	1
22:41939196:41943610:clu_26448_-	ENSG00000100162	CENPM	rs5758511	22	41940168	-1235	42336172	G	A	0.716311	-0.144224	0.0242671	2.79533e-09	-0.144224	0.0243537	3.17973e-09	0	1
22:41943701:41945225:clu_26448_-	ENSG00000100162	CENPM	rs5758511	22	41940168	-4295	42336172	G	A	0.716311	-0.186381	0.0256607	3.77773e-13	-0.186381	0.0257987	5.03207e-13	0	1
22:42067290:42067765:clu_26468_-	ENSG00000198951	NAGA	rs6002592	22	42080750	13222	42476754	A	C	0.675869	-0.127423	0.0237838	8.43458e-08	-0.127423	0.023854	9.20266e-08	0	1
22:42067290:42068439:clu_26468_-	ENSG00000198951	NAGA	rs133369	22	42067810	-55	42463814	C	T	0.323224	-0.660906	0.0213163	4.65312e-211	-0.660906	0.0234058	2.06471e-175	0	1
22:42074341:42075571:clu_189002_+	ENSG00000177096	PHETA2	rs133306	22	42000146	-74810	42396150	G	A	0.527496	0.11455	0.0243702	2.59621e-06	0.11455	0.0244243	2.73208e-06	0	1
22:42079905:42081925:clu_188989_+	ENSG00000183172	SMDT1	rs113746456	22	42103213	22298	42499217	GA	G	0.672789	0.21716	0.022951	3.02376e-21	0.21716	0.0231666	6.99312e-21	0	1
22:42079905:42083119:clu_188989_+	ENSG00000183172	SMDT1	rs133377	22	42070946	-10566	42466950	C	T	0.326373	-0.151712	0.023686	1.50256e-10	-0.151712	0.0237863	1.79295e-10	0	1
22:42082065:42082921:clu_188989_+	ENSG00000183172	SMDT1	rs12157278	22	42119761	37268	42515765	C	T	0.666848	-0.104226	0.0161752	1.16715e-10	-0.10874	0.016285	2.43306e-11	-0.0697652	1
22:42082065:42082921:clu_188989_+	ENSG00000183172	SMDT1	rs139000896	22	42194755	112262	42590761	T	C	0.990315	-0.276127	0.0768099	0.000324466	-0.311448	0.0770882	5.34168e-05	0	2
22:42082436:42083119:clu_188989_+	ENSG00000183172	SMDT1	rs75625134	22	42101539	18762	42497543	GT	G	0.672156	-0.111661	0.0127365	1.83476e-18	-0.111661	0.0128393	3.41451e-18	0	1
22:42127634:42127842:clu_26490_-	ENSG00000100197	CYP2D6	rs139048851	22	42048862	-78876	42444866	C	T	0.987248	0.544302	0.10646	3.17539e-07	0.650142	0.107088	1.27058e-09	-0.0415943	2
22:42127634:42127842:clu_26490_-	ENSG00000100197	CYP2D6	rs532237786	22	42090034	-37704	42486038	T	A	0.901623	0.602727	0.0394656	1.17125e-52	0.53394	0.0431356	3.43085e-35	-0.355908	1
22:42127634:42127842:clu_26490_-	ENSG00000100197	CYP2D6	rs134903	22	42288907	161169	42684913	C	A	0.339458	-0.252034	0.0256498	8.70457e-23	-0.145059	0.0277231	1.67312e-07	0	3
22:42127634:42128174:clu_26490_-	ENSG00000100197	CYP2D6	rs564835766	22	42114815	-13089	42510819	G	A	0.901288	-0.850538	0.0334261	7.95808e-143	-0.855251	0.0356107	1.86229e-127	-0.0172039	1
22:42127634:42128174:clu_26490_-	ENSG00000100197	CYP2D6	rs267608300	22	42128500	596	42524502	C	T	0.99487	-1.10369	0.149182	1.37943e-13	-1.16512	0.150051	8.17694e-15	0	2
22:42128944:42129033:clu_26496_-	ENSG00000100197	CYP2D6	rs143584681	22	41848684	-280305	42244688	C	T	0.990047	-0.359014	0.100893	0.000373151	-0.437522	0.10154	1.64097e-05	-0.053121	4
22:42128944:42129033:clu_26496_-	ENSG00000100197	CYP2D6	rs58099562	22	42057768	-71221	42453772	T	C	0.794736	0.507584	0.0242052	1.23258e-97	0.310907	0.0270778	1.62502e-30	-0.349745	2
22:42128944:42129033:clu_26496_-	ENSG00000100197	CYP2D6	rs2839710	22	42115546	-13443	42511550	T	C	0.673858	-0.549452	0.0199185	1.68092e-167	-0.463168	0.0229391	1.17077e-90	0.0168677	1
22:42128944:42129033:clu_26496_-	ENSG00000100197	CYP2D6	rs187554278	22	42322027	193038	42718033	C	G	0.994452	-0.674841	0.134745	5.49135e-07	-0.590731	0.135155	1.23818e-05	0	3
22:42129185:42129738:clu_26496_-	ENSG00000100197	CYP2D6	rs76120052	22	42055762	-73700	42451766	T	C	0.971033	-0.493174	0.0568213	3.97935e-18	-0.561936	0.0574837	1.43338e-22	-0.0908746	2
22:42129185:42129738:clu_26496_-	ENSG00000100197	CYP2D6	rs12157278	22	42119761	-9701	42515765	C	T	0.666848	-0.295846	0.020626	1.17293e-46	-0.296315	0.0214208	1.61021e-43	-0.155432	1
22:42129185:42129738:clu_26496_-	ENSG00000100197	CYP2D6	rs55750514	22	42152442	22980	42548433	G	C	0.94606	0.333615	0.0431023	9.93442e-15	0.237625	0.0438981	6.19433e-08	0	3
22:42381076:42383250:clu_26423_-	ENSG00000235568	NFAM1	rs4422240	22	42366018	-16145	42762024	A	G	0.547614	-0.211913	0.0250184	2.44782e-17	-0.211913	0.0252113	4.26177e-17	0	1
22:42381076:42383684:clu_26423_-	ENSG00000235568	NFAM1	rs558167887	22	42299852	-82528	42695858	G	A	0.99438	-0.800743	0.164441	1.11896e-06	-0.740556	0.169701	1.27766e-05	0.0614722	5
22:42381076:42383684:clu_26423_-	ENSG00000235568	NFAM1	rs8135582	22	42355935	-26445	42751941	A	G	0.490331	1.13204	0.0184187	<2.23e-308	0.725762	0.0456333	5.92174e-57	0.148003	1
22:42381076:42383684:clu_26423_-	ENSG00000235568	NFAM1	rs139391966	22	42356417	-25963	42752423	G	A	0.977968	0.548144	0.0834145	4.9868e-11	0.413187	0.0909715	5.57393e-06	-0.0206806	4
22:42381076:42383684:clu_26423_-	ENSG00000235568	NFAM1	rs117247809	22	42400830	18450	42796836	T	C	0.957161	0.606743	0.0611566	3.36881e-23	0.682258	0.0745106	5.35912e-20	-0.19318	3
22:42381076:42383684:clu_26423_-	ENSG00000235568	NFAM1	rs7289512	22	42400908	18528	42796914	G	A	0.521244	-1.25048	0.0175552	<2.23e-308	-0.647785	0.0474598	2.043e-42	0	2
22:42381085:42381379:clu_26424_-	ENSG00000235568	NFAM1	rs4422240	22	42366018	-15214	42762024	A	G	0.547614	-0.182817	0.0274854	2.90231e-11	-0.182817	0.0276151	3.58729e-11	0	1
22:42381085:42383661:clu_26424_-	ENSG00000235568	NFAM1	rs4422240	22	42366018	-16355	42762024	A	G	0.547614	0.137289	0.0246182	2.45086e-08	0.137289	0.0246992	2.72181e-08	0	1
22:42381086:42383734:clu_26530_-	ENSG00000235568	NFAM1	rs7289512	22	42400908	18498	42796914	G	A	0.521244	0.134679	0.0163109	1.49437e-16	0.134679	0.0164314	2.47658e-16	0	1
22:42381097:42383670:clu_26530_-	ENSG00000235568	NFAM1	rs5758734	22	42465650	83266	42861656	C	A	0.61657	-0.0702084	0.014217	7.87905e-07	-0.0702084	0.014253	8.39895e-07	0	1
22:42381102:42383670:clu_26530_-	ENSG00000235568	NFAM1	rs12484975	22	42414242	31856	42810248	G	A	0.801202	0.147883	0.0328915	6.92117e-06	0.147883	0.0329581	7.22291e-06	0	1
22:42381446:42381801:clu_26427_-	ENSG00000235568	NFAM1	rs5758666	22	42236827	-144797	42632833	G	A	0.708779	-0.0743347	0.0213599	0.000501224	-0.0905333	0.021603	2.78007e-05	-0.147253	2
22:42381446:42381801:clu_26427_-	ENSG00000235568	NFAM1	rs731025	22	42383874	2250	42779880	G	A	0.763396	-0.112501	0.0236762	2.01761e-06	-0.126752	0.0239759	1.24571e-07	0	1
22:42381498:42381743:clu_26429_-	ENSG00000235568	NFAM1	rs57772512	22	42406115	24494	42802121	TTCCAGTCCACAGCTCACCTGACACCTGCGGGGCAGGCGCAGA	T	0.417547	0.250501	0.0203387	7.39034e-35	0.250501	0.0206685	8.28405e-34	0	1
22:42381505:42381743:clu_26429_-	ENSG00000235568	NFAM1	rs57772512	22	42406115	24491	42802121	TTCCAGTCCACAGCTCACCTGACACCTGCGGGGCAGGCGCAGA	T	0.417547	0.352305	0.0186189	7.52503e-80	0.352305	0.0193268	3.04882e-74	0	1
22:42381505:42383033:clu_26429_-	ENSG00000235568	NFAM1	rs57772512	22	42406115	23846	42802121	TTCCAGTCCACAGCTCACCTGACACCTGCGGGGCAGGCGCAGA	T	0.417547	0.21559	0.0203478	3.1361e-26	0.21559	0.0205919	1.19088e-25	0	1
22:42381513:42381690:clu_26532_-	ENSG00000235568	NFAM1	rs139391966	22	42356417	-25185	42752423	G	A	0.977968	-0.340836	0.0693969	9.04282e-07	-0.511055	0.0698101	2.46798e-13	0.0851659	2
22:42381513:42381690:clu_26532_-	ENSG00000235568	NFAM1	rs57772512	22	42406115	24513	42802121	TTCCAGTCCACAGCTCACCTGACACCTGCGGGGCAGGCGCAGA	T	0.417547	0.59171	0.019293	1.44498e-206	0.615101	0.0213112	3.49648e-183	0.0792127	1
22:42381513:42381690:clu_26532_-	ENSG00000235568	NFAM1	rs879557	22	42412784	31182	42808790	C	T	0.99418	-0.546028	0.134402	4.85173e-05	-0.854108	0.135035	2.53122e-10	0	3
22:42381567:42381743:clu_26429_-	ENSG00000235568	NFAM1	rs139391966	22	42356417	-25238	42752423	G	A	0.977968	-0.206012	0.0592787	0.000510275	-0.288801	0.0595543	1.23846e-06	0.0851659	2
22:42381567:42381743:clu_26429_-	ENSG00000235568	NFAM1	rs57772512	22	42406115	24460	42802121	TTCCAGTCCACAGCTCACCTGACACCTGCGGGGCAGGCGCAGA	T	0.417547	0.294667	0.0175185	1.73084e-63	0.301988	0.0181094	1.96742e-62	0	1
22:42381581:42381690:clu_26532_-	ENSG00000235568	NFAM1	rs8141151	22	42351516	-30120	42747522	C	T	0.589618	-0.233941	0.024106	2.87912e-22	-0.187861	0.0261523	6.80178e-13	0.37718	1
22:42381581:42381690:clu_26532_-	ENSG00000235568	NFAM1	rs731026	22	42383873	2237	42779879	G	A	0.758682	-0.231033	0.0286737	7.79798e-16	-0.149574	0.0310264	1.4294e-06	0	2
22:42381596:42381829:clu_26427_-	ENSG00000235568	NFAM1	rs12628932	22	42314997	-66716	42711003	G	C	0.738583	-0.146175	0.0229088	1.76221e-10	-0.11263	0.0233642	1.43101e-06	0.176632	2
22:42381596:42381829:clu_26427_-	ENSG00000235568	NFAM1	rs57772512	22	42406115	24402	42802121	TTCCAGTCCACAGCTCACCTGACACCTGCGGGGCAGGCGCAGA	T	0.417547	-0.190784	0.0205401	1.5666e-20	-0.173058	0.0210528	2.03144e-16	0	1
22:42381601:42381690:clu_26532_-	ENSG00000235568	NFAM1	rs2839705	22	42470608	88962	42866614	A	G	0.715678	-0.123886	0.0277613	8.09879e-06	-0.123886	0.0278178	8.44845e-06	0	1
22:42381601:42381876:clu_26532_-	ENSG00000235568	NFAM1	rs4822118	22	42350711	-31028	42746717	C	T	0.49281	0.348376	0.0215689	1.10341e-58	0.165281	0.0264742	4.28924e-10	-0.551298	2
22:42381601:42381876:clu_26532_-	ENSG00000235568	NFAM1	rs57772512	22	42406115	24376	42802121	TTCCAGTCCACAGCTCACCTGACACCTGCGGGGCAGGCGCAGA	T	0.417547	-0.434208	0.0217158	6.08273e-89	-0.341833	0.027043	1.26495e-36	0	1
22:42381617:42381789:clu_26427_-	ENSG00000235568	NFAM1	rs1107526	22	42321102	-60601	42717108	A	G	0.560629	0.410037	0.0149483	1.19136e-165	0.115118	0.0197431	5.51544e-09	0.544407	4
22:42381617:42381789:clu_26427_-	ENSG00000235568	NFAM1	rs6002701	22	42350871	-30832	42746877	G	A	0.587489	0.522334	0.0142616	1.14037e-293	0.35234	0.0254328	1.20699e-43	-0.125271	1
22:42381617:42381789:clu_26427_-	ENSG00000235568	NFAM1	rs11090086	22	42358790	-22913	42754796	G	A	0.981687	0.359736	0.0593403	1.34223e-09	0.304268	0.0636269	1.73501e-06	0.302492	6
22:42381617:42381789:clu_26427_-	ENSG00000235568	NFAM1	rs9620041	22	42376357	-5346	42772363	C	T	0.911202	0.397187	0.0277998	2.62085e-46	0.249891	0.0333058	6.24025e-14	-0.311666	3
22:42381617:42381789:clu_26427_-	ENSG00000235568	NFAM1	rs57772512	22	42406115	24412	42802121	TTCCAGTCCACAGCTCACCTGACACCTGCGGGGCAGGCGCAGA	T	0.417547	-0.545284	0.0143535	<2.23e-308	-0.202024	0.02517	1.00378e-15	0.0706828	2
22:42381617:42381789:clu_26427_-	ENSG00000235568	NFAM1	rs137959303	22	42453824	72121	42849830	A	G	0.993084	-0.398402	0.0959259	3.27826e-05	-0.504736	0.0980265	2.61912e-07	0	5
22:42381685:42381789:clu_26427_-	ENSG00000235568	NFAM1	rs57772512	22	42406115	24378	42802121	TTCCAGTCCACAGCTCACCTGACACCTGCGGGGCAGGCGCAGA	T	0.417547	0.287659	0.0168429	2.13135e-65	0.287659	0.017366	1.25968e-61	0	1
22:42381685:42381893:clu_26427_-	ENSG00000235568	NFAM1	rs6002692	22	42334674	-47115	42730680	C	T	0.507226	-0.367515	0.0221416	7.15548e-62	-0.134098	0.0256388	1.69262e-07	0.147801	3
22:42381685:42381893:clu_26427_-	ENSG00000235568	NFAM1	rs139391966	22	42356417	-25372	42752423	G	A	0.977968	-0.403501	0.0762407	1.20683e-07	-0.47909	0.0783027	9.45006e-10	0.0851659	2
22:42381685:42381893:clu_26427_-	ENSG00000235568	NFAM1	rs57772512	22	42406115	24326	42802121	TTCCAGTCCACAGCTCACCTGACACCTGCGGGGCAGGCGCAGA	T	0.417547	0.560846	0.0217453	1.10122e-146	0.515313	0.0259881	1.67876e-87	0	1
22:42381685:42383406:clu_26427_-	ENSG00000235568	NFAM1	rs7288411	22	42419352	36806	42815358	G	A	0.632525	-0.214785	0.0192772	7.84147e-29	-0.214785	0.0195278	3.86763e-28	0	1
22:42381689:42381743:clu_26429_-	ENSG00000235568	NFAM1	rs142597186	22	42240363	-141353	42636369	T	G	0.993339	-0.649272	0.145591	8.21251e-06	-0.82936	0.149391	2.83041e-08	0.0596494	5
22:42381689:42381743:clu_26429_-	ENSG00000235568	NFAM1	rs1011224	22	42356921	-24795	42752927	A	G	0.493308	0.868532	0.020261	<2.23e-308	0.811838	0.0395359	1.06593e-93	0.066869	1
22:42381689:42381743:clu_26429_-	ENSG00000235568	NFAM1	rs191542387	22	42373865	-7851	42769871	G	A	0.993222	0.602277	0.144776	3.18176e-05	-0.722165	0.155941	3.63852e-06	-0.0297023	6
22:42381689:42381743:clu_26429_-	ENSG00000235568	NFAM1	rs1077870	22	42383894	2178	42779900	G	A	0.902308	-0.574063	0.0390867	7.82048e-49	-0.767104	0.0532895	5.56097e-47	0.276559	2
22:42381689:42381743:clu_26429_-	ENSG00000235568	NFAM1	rs57772512	22	42406115	24399	42802121	TTCCAGTCCACAGCTCACCTGACACCTGCGGGGCAGGCGCAGA	T	0.417547	-1.14705	0.0179132	<2.23e-308	-0.479033	0.0407182	5.9405e-32	-0.229352	3
22:42381689:42381743:clu_26429_-	ENSG00000235568	NFAM1	rs73419054	22	42470993	89277	42866999	T	G	0.942092	0.668123	0.0503714	3.74726e-40	0.684646	0.0612055	4.77381e-29	0	4
22:42381689:42381863:clu_26429_-	ENSG00000235568	NFAM1	rs8135582	22	42355935	-25841	42751941	A	G	0.490331	0.755296	0.0198785	<2.23e-308	0.729846	0.0389683	2.86145e-78	0.315791	1
22:42381689:42381863:clu_26429_-	ENSG00000235568	NFAM1	rs1077870	22	42383894	2118	42779900	G	A	0.902308	-0.550992	0.0372132	1.33232e-49	-0.730498	0.0516203	1.83163e-45	-0.0597655	2
22:42381689:42381863:clu_26429_-	ENSG00000235568	NFAM1	rs117247809	22	42400830	19054	42796836	T	C	0.957161	0.617825	0.0560091	2.71454e-28	0.675957	0.0676568	1.66937e-23	-0.236784	4
22:42381689:42381863:clu_26429_-	ENSG00000235568	NFAM1	rs57772512	22	42406115	24339	42802121	TTCCAGTCCACAGCTCACCTGACACCTGCGGGGCAGGCGCAGA	T	0.417547	-1.03228	0.0178458	<2.23e-308	-0.424074	0.0400914	3.7819e-26	0.0706828	3
22:42381689:42381863:clu_26429_-	ENSG00000235568	NFAM1	rs137959303	22	42453824	72048	42849830	A	G	0.993084	-0.51678	0.136624	0.000155261	-0.690824	0.140664	9.05462e-07	0	5
22:42381689:42383289:clu_26429_-	ENSG00000235568	NFAM1	rs73169171	22	42324457	-58032	42720463	T	C	0.575784	0.401537	0.0206459	2.98489e-84	0.116744	0.0243313	1.60165e-06	0.166826	2
22:42381689:42383289:clu_26429_-	ENSG00000235568	NFAM1	rs139391966	22	42356417	-26072	42752423	G	A	0.977968	0.241219	0.0717304	0.000771399	0.353032	0.0739334	1.79706e-06	0.0851659	3
22:42381689:42383289:clu_26429_-	ENSG00000235568	NFAM1	rs57772512	22	42406115	23626	42802121	TTCCAGTCCACAGCTCACCTGACACCTGCGGGGCAGGCGCAGA	T	0.417547	-0.673871	0.0194734	2.14929e-262	-0.640896	0.0245614	4.30388e-150	0.0792127	1
22:42381689:42383289:clu_26429_-	ENSG00000235568	NFAM1	rs879557	22	42412784	30295	42808790	C	T	0.99418	0.343025	0.138886	0.0135175	0.613324	0.140275	1.22937e-05	0	4
22:42381691:42381789:clu_26427_-	ENSG00000235568	NFAM1	rs1008194	22	42317038	-64702	42713044	T	C	0.475498	0.462914	0.018103	3.19914e-144	0.235876	0.0253112	1.17406e-20	0.139761	3
22:42381691:42381789:clu_26427_-	ENSG00000235568	NFAM1	rs139391966	22	42356417	-25323	42752423	G	A	0.977968	0.404563	0.0651959	5.45763e-10	0.475955	0.0685915	3.9496e-12	-0.0445441	5
22:42381691:42381789:clu_26427_-	ENSG00000235568	NFAM1	rs1077870	22	42383894	2154	42779900	G	A	0.902308	-0.421013	0.0318093	5.46845e-40	-0.424917	0.0445104	1.3421e-21	0.276559	2
22:42381691:42381789:clu_26427_-	ENSG00000235568	NFAM1	rs57772512	22	42406115	24375	42802121	TTCCAGTCCACAGCTCACCTGACACCTGCGGGGCAGGCGCAGA	T	0.417547	-0.738348	0.0167069	<2.23e-308	-0.441757	0.0335861	1.6365e-39	-0.626881	1
22:42381691:42381789:clu_26427_-	ENSG00000235568	NFAM1	rs10854754	22	42422971	41231	42818977	T	C	0.383521	0.514834	0.0184625	4.01498e-171	0.214581	0.0307368	2.92608e-12	0	4
22:42381696:42381789:clu_26427_-	ENSG00000235568	NFAM1	rs142597186	22	42240363	-141380	42636369	T	G	0.993339	-0.55424	0.132955	3.0643e-05	-0.754499	0.136767	3.45489e-08	0.115771	5
22:42381696:42381789:clu_26427_-	ENSG00000235568	NFAM1	rs7286414	22	42320626	-61117	42716632	G	A	0.721492	0.523185	0.0227137	2.13331e-117	0.124678	0.0267266	3.08686e-06	0.314618	6
22:42381696:42381789:clu_26427_-	ENSG00000235568	NFAM1	rs8135582	22	42355935	-25808	42751941	A	G	0.490331	0.780947	0.0185672	<2.23e-308	0.670447	0.0357086	1.19742e-78	0.315791	1
22:42381696:42381789:clu_26427_-	ENSG00000235568	NFAM1	rs1077870	22	42383894	2151	42779900	G	A	0.902308	-0.574093	0.0355195	9.23528e-59	-0.712321	0.0478674	4.37092e-50	0.276559	2
22:42381696:42381789:clu_26427_-	ENSG00000235568	NFAM1	rs57772512	22	42406115	24372	42802121	TTCCAGTCCACAGCTCACCTGACACCTGCGGGGCAGGCGCAGA	T	0.417547	-1.05124	0.0162987	<2.23e-308	-0.46255	0.0360145	9.361e-38	-0.229352	3
22:42381696:42381789:clu_26427_-	ENSG00000235568	NFAM1	rs73419054	22	42470993	89250	42866999	T	G	0.942092	0.618236	0.0459636	3.05578e-41	0.457527	0.0541946	3.1116e-17	0	4
22:42381696:42381801:clu_26427_-	ENSG00000235568	NFAM1	rs560264564	22	41908372	-473377	42304376	T	C	0.993746	-0.528634	0.143872	0.00023847	-0.645331	0.146337	1.03421e-05	0.0488504	5
22:42381696:42381801:clu_26427_-	ENSG00000235568	NFAM1	rs1011224	22	42356921	-24828	42752927	A	G	0.493308	0.762067	0.0199174	<2.23e-308	0.672544	0.0370316	1.04454e-73	0.315737	1
22:42381696:42381801:clu_26427_-	ENSG00000235568	NFAM1	rs1077870	22	42383894	2145	42779900	G	A	0.902308	-0.560765	0.0372625	3.50391e-51	-0.686985	0.0504328	2.97152e-42	0.276559	2
22:42381696:42381801:clu_26427_-	ENSG00000235568	NFAM1	rs57772512	22	42406115	24366	42802121	TTCCAGTCCACAGCTCACCTGACACCTGCGGGGCAGGCGCAGA	T	0.417547	-1.03097	0.0179253	<2.23e-308	-0.469154	0.0383769	2.28802e-34	-0.229352	3
22:42381696:42381801:clu_26427_-	ENSG00000235568	NFAM1	rs73419054	22	42470993	89244	42866999	T	G	0.942092	0.592942	0.0481959	8.75631e-35	0.497527	0.0545455	7.42181e-20	0	4
22:42383062:42383250:clu_26423_-	ENSG00000235568	NFAM1	rs5758709	22	42325038	-58118	42721044	A	G	0.574319	-0.398086	0.0177955	7.71551e-111	-0.119932	0.0221281	5.96356e-08	0.173874	2
22:42383062:42383250:clu_26423_-	ENSG00000235568	NFAM1	rs139391966	22	42356417	-26739	42752423	G	A	0.977968	-0.219351	0.0628577	0.000483662	-0.331123	0.0654304	4.17726e-07	0.103998	3
22:42383062:42383250:clu_26423_-	ENSG00000235568	NFAM1	rs7289512	22	42400908	17752	42796914	G	A	0.521244	0.599171	0.0169103	5.42768e-275	0.549708	0.0224017	5.71205e-133	0	1
22:42383062:42383514:clu_26423_-	ENSG00000235568	NFAM1	rs7289512	22	42400908	17620	42796914	G	A	0.521244	0.213292	0.0205728	3.47806e-25	0.213292	0.0208132	1.20888e-24	0	1
22:42383084:42383250:clu_26423_-	ENSG00000235568	NFAM1	rs139391966	22	42356417	-26750	42752423	G	A	0.977968	-0.253891	0.0719396	0.000416782	-0.390097	0.0723943	7.10448e-08	0.103998	2
22:42383084:42383250:clu_26423_-	ENSG00000235568	NFAM1	rs7289512	22	42400908	17741	42796914	G	A	0.521244	0.397354	0.0210126	9.38646e-80	0.409275	0.0219371	1.11328e-77	0	1
22:42383093:42383250:clu_26423_-	ENSG00000235568	NFAM1	rs139391966	22	42356417	-26755	42752423	G	A	0.977968	-0.345777	0.0694712	6.44868e-07	-0.386869	0.0742814	1.90726e-07	0.146062	3
22:42383093:42383250:clu_26423_-	ENSG00000235568	NFAM1	rs1011224	22	42356921	-26251	42752927	A	G	0.493308	-0.632344	0.0184327	6.46843e-258	-0.252282	0.033016	2.15229e-14	-0.770109	2
22:42383093:42383250:clu_26423_-	ENSG00000235568	NFAM1	rs7289512	22	42400908	17736	42796914	G	A	0.521244	0.681128	0.0185754	2.33234e-294	0.498508	0.0337572	2.37555e-49	0	1
22:42383100:42383442:clu_26434_-	ENSG00000235568	NFAM1	rs6519319	22	42419119	35848	42815125	G	A	0.681778	-0.100727	0.0220074	4.71768e-06	-0.100727	0.0220544	4.9424e-06	0	1
22:42383217:42383289:clu_26429_-	ENSG00000235568	NFAM1	rs8139123	22	42426277	43024	42822283	T	C	0.581425	-0.172123	0.0200202	8.14942e-18	-0.175545	0.0201905	3.48599e-18	0.0369295	1
22:42383217:42383289:clu_26429_-	ENSG00000235568	NFAM1	rs201219774	22	42720923	337670	43116929	G	GC	0.0051053	0.597492	0.137771	1.44532e-05	0.64132	0.138121	3.43087e-06	0	2
22:42383217:42383379:clu_26429_-	ENSG00000235568	NFAM1	rs139391966	22	42356417	-26881	42752423	G	A	0.977968	-0.282607	0.0655544	1.62493e-05	-0.382045	0.0659035	6.74974e-09	0.0851659	2
22:42383217:42383379:clu_26429_-	ENSG00000235568	NFAM1	rs57772512	22	42406115	22817	42802121	TTCCAGTCCACAGCTCACCTGACACCTGCGGGGCAGGCGCAGA	T	0.417547	0.353091	0.0192849	6.98824e-75	0.362776	0.0200418	3.13238e-73	0	1
22:42383217:42383418:clu_26429_-	ENSG00000235568	NFAM1	rs57772512	22	42406115	22797	42802121	TTCCAGTCCACAGCTCACCTGACACCTGCGGGGCAGGCGCAGA	T	0.417547	0.23762	0.0188819	2.56772e-36	0.23762	0.0192015	3.56419e-35	0	1
22:42383239:42383368:clu_26429_-	ENSG00000235568	NFAM1	rs2899356	22	42457005	73701	42853011	G	A	0.613997	-0.173931	0.0239624	3.91446e-13	-0.173931	0.0240949	5.25363e-13	0	1
22:42383239:42383418:clu_26429_-	ENSG00000235568	NFAM1	rs5996144	22	42351430	-31899	42747436	G	C	0.493466	-0.224545	0.0174703	8.28003e-38	-0.108695	0.0212254	3.0394e-07	-0.551462	2
22:42383239:42383418:clu_26429_-	ENSG00000235568	NFAM1	rs57772512	22	42406115	22786	42802121	TTCCAGTCCACAGCTCACCTGACACCTGCGGGGCAGGCGCAGA	T	0.417547	0.277515	0.0177138	2.55879e-55	0.216747	0.0217079	1.77817e-23	0	1
22:42383252:42383379:clu_26429_-	ENSG00000235568	NFAM1	rs9611775	22	42352672	-30644	42748678	T	A	0.505939	-0.322793	0.0218811	2.98244e-49	-0.140926	0.0264486	9.91379e-08	-0.536141	2
22:42383252:42383379:clu_26429_-	ENSG00000235568	NFAM1	rs57772512	22	42406115	22799	42802121	TTCCAGTCCACAGCTCACCTGACACCTGCGGGGCAGGCGCAGA	T	0.417547	0.419275	0.021664	1.90186e-83	0.343898	0.0265989	3.08721e-38	0	1
22:42383335:42383740:clu_26434_-	ENSG00000235568	NFAM1	rs6002701	22	42350871	-32667	42746877	G	A	0.587489	0.664529	0.0182765	1.848e-289	0.319145	0.0333966	1.22171e-21	0.176765	2
22:42383335:42383740:clu_26434_-	ENSG00000235568	NFAM1	rs139391966	22	42356417	-27121	42752423	G	A	0.977968	0.400223	0.068884	6.2432e-09	0.372936	0.0740527	4.75142e-07	0.0851659	4
22:42383335:42383740:clu_26434_-	ENSG00000235568	NFAM1	rs57772512	22	42406115	22577	42802121	TTCCAGTCCACAGCTCACCTGACACCTGCGGGGCAGGCGCAGA	T	0.417547	-0.79135	0.0175318	<2.23e-308	-0.544099	0.0342997	1.14143e-56	-0.260948	1
22:42383335:42383740:clu_26434_-	ENSG00000235568	NFAM1	rs111969695	22	42427567	44029	42823573	T	C	0.948342	0.52539	0.0454525	6.64119e-31	0.350323	0.0549536	1.83091e-10	0	3
22:42383371:42383480:clu_26434_-	ENSG00000235568	NFAM1	rs57772512	22	42406115	22689	42802121	TTCCAGTCCACAGCTCACCTGACACCTGCGGGGCAGGCGCAGA	T	0.417547	0.111047	0.0187429	3.12765e-09	0.111047	0.0188121	3.57021e-09	0	1
22:42383573:42383684:clu_26423_-	ENSG00000235568	NFAM1	rs139391966	22	42356417	-27212	42752423	G	A	0.977968	0.572164	0.0820071	3.0154e-12	0.442079	0.0895196	7.87869e-07	0.146062	4
22:42383573:42383684:clu_26423_-	ENSG00000235568	NFAM1	rs1011224	22	42356921	-26708	42752927	A	G	0.493308	1.12205	0.0180571	<2.23e-308	0.711572	0.0453893	2.16992e-55	-0.204734	1
22:42383573:42383684:clu_26423_-	ENSG00000235568	NFAM1	rs117247809	22	42400830	17201	42796836	T	C	0.957161	0.578663	0.0601979	7.06788e-22	0.66171	0.0737323	2.84657e-19	-0.19318	3
22:42383573:42383684:clu_26423_-	ENSG00000235568	NFAM1	rs7289512	22	42400908	17279	42796914	G	A	0.521244	-1.21546	0.0174897	<2.23e-308	-0.628723	0.0469632	7.14906e-41	0	2
22:42383616:42383734:clu_26530_-	ENSG00000235568	NFAM1	rs141568553	22	42360039	-23636	42756045	G	GCCTT	0.625944	0.127773	0.0221143	7.56562e-09	0.115503	0.02227	2.14278e-07	-0.0864275	2
22:42383616:42383734:clu_26530_-	ENSG00000235568	NFAM1	rs1005286	22	42402091	18416	42798097	T	C	0.894759	-0.238426	0.033492	1.08792e-12	-0.223862	0.0337777	3.41409e-11	0	1
22:42383669:42383923:clu_26435_-	ENSG00000235568	NFAM1	rs7291924	22	42409921	26125	42805927	A	G	0.620013	-0.117044	0.0218475	8.44579e-08	-0.117044	0.021913	9.22787e-08	0	1
22:42383733:42383923:clu_26435_-	ENSG00000235568	NFAM1	rs139391966	22	42356417	-27411	42752423	G	A	0.977968	0.190661	0.0651803	0.00344317	0.279644	0.0655661	1.99839e-05	0.103998	2
22:42383733:42383923:clu_26435_-	ENSG00000235568	NFAM1	rs7289512	22	42400908	17080	42796914	G	A	0.521244	-0.258522	0.0193801	1.36209e-40	-0.267068	0.0198565	3.08224e-41	0	1
22:42384155:42384250:clu_26435_-	ENSG00000235568	NFAM1	rs6002708	22	42372148	-12055	42768154	T	C	0.494589	-0.178488	0.0202281	1.1067e-18	-0.180552	0.0204034	8.82249e-19	-0.0236293	1
22:42384155:42384250:clu_26435_-	ENSG00000235568	NFAM1	rs144868206	22	42669401	285198	43065407	A	G	0.99372	-0.526298	0.127508	3.66635e-05	-0.552729	0.127762	1.51687e-05	0	2
22:42384155:42385128:clu_26435_-	ENSG00000235568	NFAM1	rs5758708	22	42325004	-59638	42721010	A	G	0.497225	-0.112957	0.0210979	8.60624e-08	-0.112957	0.0211591	9.37542e-08	0	1
22:42384469:42384525:clu_26542_-	ENSG00000235568	NFAM1	rs879557	22	42412784	28287	42808790	C	T	0.99418	0.64702	0.14401	7.02647e-06	0.64702	0.144299	7.32907e-06	0	1
22:42384833:42384890:clu_26547_-	ENSG00000235568	NFAM1	rs75939245	22	42403870	19008	42799876	G	A	0.897739	0.471664	0.0321735	1.16308e-48	0.471664	0.0328757	1.11482e-46	0	1
22:42384833:42384918:clu_26547_-	ENSG00000235568	NFAM1	rs75939245	22	42403870	18994	42799876	G	A	0.897739	-0.416017	0.0322163	3.78957e-38	-0.416017	0.0327627	6.07275e-37	0	1
22:42385220:42386297:clu_26437_-	ENSG00000235568	NFAM1	rs558152447	22	42378589	-7170	42774595	G	A	0.965502	-0.174728	0.0538115	0.00116614	-0.280528	0.0546523	2.85227e-07	-0.171343	2
22:42385220:42386297:clu_26437_-	ENSG00000235568	NFAM1	rs7289512	22	42400908	15149	42796914	G	A	0.521244	-0.21443	0.019703	1.38791e-27	-0.23199	0.0202479	2.1571e-30	0	1
22:42385220:42386832:clu_26437_-	ENSG00000235568	NFAM1	rs7286723	22	42380962	-5064	42776968	G	A	0.969597	-0.372591	0.0697616	9.24782e-08	-0.372591	0.0699599	1.00524e-07	0	1
22:42385220:42386989:clu_189046_+	ENSG00000235568 (OS)	NFAM1 (OS)	rs742157	22	42387824	1720	42783830	C	T	0.84219	-0.171134	0.0334606	3.14593e-07	-0.171134	0.0335505	3.38253e-07	0	1
22:42385220:42386989:clu_26437_-	ENSG00000235568	NFAM1	rs34963472	22	42387064	959	42783070	G	A	0.843154	-0.487896	0.0288995	6.05625e-64	-0.487896	0.0297586	2.07237e-60	0	1
22:42385220:42397858:clu_26437_-	ENSG00000235568	NFAM1	rs17003016	22	42377464	-14075	42773470	G	A	0.967865	-1.37042	0.0518617	7.18189e-154	-1.37042	0.055437	6.47645e-135	0	1
22:42387078:42397858:clu_189046_+	ENSG00000235568 (OS)	NFAM1 (OS)	rs742157	22	42387824	-4644	42783830	C	T	0.84219	0.175723	0.0330186	1.02674e-07	0.175723	0.033115	1.11785e-07	0	1
22:42387078:42397858:clu_26437_-	ENSG00000235568	NFAM1	rs372357436	22	42370113	-22355	42766119	C	CA	0.969031	0.186328	0.0615846	0.00248176	0.258308	0.0617884	2.90824e-05	-0.069871	2
22:42387078:42397858:clu_26437_-	ENSG00000235568	NFAM1	rs34963472	22	42387064	-5404	42783070	G	A	0.843154	0.483509	0.0285487	2.42948e-64	0.492106	0.0294745	1.40175e-62	0	1
22:42397956:42411407:clu_26438_-	ENSG00000235568	NFAM1	rs34966242	22	42398320	-6362	42794326	T	C	0.837308	0.715779	0.0268171	5.96174e-157	0.661233	0.0291468	6.11935e-114	-0.164827	1
22:42397956:42411407:clu_26438_-	ENSG00000235568	NFAM1	rs5996156	22	42400896	-3786	42796902	A	G	0.727082	-0.369437	0.023425	4.92465e-56	-0.279134	0.0243662	2.19915e-30	0	2
22:42409547:42411407:clu_26438_-	ENSG00000235568	NFAM1	rs742157	22	42387824	-22653	42783830	C	T	0.84219	-0.287811	0.0253254	6.27934e-30	-0.287811	0.0256703	3.56584e-29	0	1
22:42514205:42514682:clu_26599_-	ENSG00000189306	RRP7A	rs575039889	22	42503381	-11063	42899387	G	A	0.869912	0.273986	0.0363545	4.82701e-14	0.273986	0.0365745	6.82571e-14	0	1
22:42514304:42514682:clu_26599_-	ENSG00000189306	RRP7A	rs575039889	22	42503381	-11112	42899387	G	A	0.869912	-0.225959	0.036144	4.06138e-10	-0.267241	0.0375166	1.05396e-12	0.256759	1
22:42514304:42514682:clu_26599_-	ENSG00000189306	RRP7A	rs9611839	22	42681703	167210	43077709	A	C	0.594236	0.0661942	0.0251897	0.00859324	0.113202	0.0260559	1.39544e-05	0	2
22:42515259:42516011:clu_26601_-	ENSG00000189306	RRP7A	rs73888326	22	42501210	-14425	42897216	T	G	0.842426	0.48017	0.0296741	6.81423e-59	0.48017	0.0305037	7.8682e-56	0	1
22:42515268:42516011:clu_26601_-	ENSG00000189306	RRP7A	rs187308169	22	42448135	-67505	42844141	C	T	0.985943	-0.364412	0.106262	0.000604984	-0.467505	0.106557	1.14729e-05	-0.0443511	3
22:42515268:42516011:clu_26601_-	ENSG00000189306	RRP7A	rs73888326	22	42501210	-14430	42897216	T	G	0.842426	-0.457463	0.034212	8.88348e-41	-0.294329	0.0384443	1.91825e-14	0.426524	2
22:42515268:42516011:clu_26601_-	ENSG00000189306	RRP7A	rs68420	22	42616196	100556	43012202	C	G	0.681898	-0.400903	0.0262662	1.34752e-52	-0.311491	0.0296744	8.92097e-26	0	1
22:42518147:42519714:clu_26603_-	ENSG00000189306	RRP7A	rs6002815	22	42614595	95664	43010601	G	C	0.678146	0.201583	0.0276909	3.34378e-13	0.201583	0.0278402	4.46266e-13	0	1
22:42518191:42519714:clu_26603_-	ENSG00000189306	RRP7A	rs13504	22	42512891	-6062	42908897	T	C	0.867394	-0.108074	0.0221813	1.10308e-06	-0.108074	0.0222366	1.17278e-06	0	1
22:42518728:42519714:clu_26603_-	ENSG00000189306	RRP7A	rs113473487	22	42510050	-9171	42906056	C	T	0.869958	-0.230067	0.0304747	4.37088e-14	-0.255016	0.0310765	2.28529e-16	-0.165227	1
22:42518728:42519714:clu_26603_-	ENSG00000189306	RRP7A	rs137111	22	42612098	92877	43008104	T	C	0.806744	-0.0939032	0.0261972	0.000337753	-0.129796	0.0265922	1.05563e-06	0	2
22:42619319:42619389:clu_26619_-	ENSG00000100243	CYB5R3	rs137129	22	42624316	4962	43020322	A	G	0.828431	-0.28384	0.0138181	9.22477e-94	-0.28384	0.0144054	2.00312e-86	0	1
22:42636846:42646886:clu_26584_-	ENSG00000100243	CYB5R3	rs2267459	22	42647948	6082	43043954	T	A	0.759857	-0.13751	0.0194975	1.75472e-12	-0.13751	0.0195976	2.27216e-12	0	1
22:42636846:42649295:clu_26584_-	ENSG00000100243	CYB5R3	rs2267459	22	42647948	4877	43043954	T	A	0.759857	0.158926	0.0203965	6.60666e-15	0.162688	0.0205417	2.37758e-15	-0.0410052	1
22:42636846:42649295:clu_26584_-	ENSG00000100243	CYB5R3	rs144364137	22	42934943	291872	43330949	T	C	0.973544	0.2268	0.054029	2.69589e-05	0.244227	0.0541667	6.51966e-06	0	2
22:42799101:42807073:clu_26585_-	ENSG00000242247	ARFGAP3	rs144161605	22	42786097	-16990	43182103	G	C	0.986806	-0.478636	0.102438	2.97603e-06	-0.483441	0.102666	2.49112e-06	-0.0109186	1
22:42799101:42807073:clu_26585_-	ENSG00000242247	ARFGAP3	rs11551619	22	42799103	-3984	43195109	T	C	0.981863	-0.371812	0.087498	2.14367e-05	-0.376312	0.0876586	1.76331e-05	0	2
22:42799160:42807073:clu_26585_-	ENSG00000242247	ARFGAP3	rs144161605	22	42786097	-17020	43182103	G	C	0.986806	0.508073	0.102305	6.82559e-07	0.513409	0.102564	5.56424e-07	-0.0109186	1
22:42799160:42807073:clu_26585_-	ENSG00000242247	ARFGAP3	rs11551619	22	42799103	-4014	43195109	T	C	0.981863	0.413115	0.087371	2.26427e-06	0.417894	0.0875704	1.82324e-06	0	2
22:42808890:42810813:clu_26586_-	ENSG00000242247	ARFGAP3	rs1018448	22	42810944	1092	43206950	A	C	0.442621	-1.1874	0.0170583	<2.23e-308	-1.1874	0.0242134	<2.23e-308	0	1
22:42808890:42817142:clu_26586_-	ENSG00000242247	ARFGAP3	rs1018448	22	42810944	-2072	43206950	A	C	0.442621	1.34379	0.0141414	<2.23e-308	1.34379	0.0239752	<2.23e-308	0	1
22:42810944:42817142:clu_26586_-	ENSG00000242247	ARFGAP3	rs4822212	22	42871867	57824	43267873	G	T	0.441389	0.447856	0.0219354	1.17904e-92	0.447856	0.022882	2.65536e-85	0	1
22:42876333:42879048:clu_26588_-	ENSG00000100266	PACSIN2	rs8569	22	42870768	-6923	43266774	C	T	0.540581	0.418439	0.0213525	1.65009e-85	0.418439	0.0222075	3.40214e-79	0	1
22:42877010:42879048:clu_26588_-	ENSG00000100266	PACSIN2	rs5758969	22	42832963	-45066	43228969	A	C	0.508885	-0.141588	0.0205772	5.95044e-12	-0.141588	0.0206788	7.54065e-12	0	1
22:42888798:42890947:clu_189132_+	ENSG00000100266 (OS)	PACSIN2 (OS)	rs2024645	22	42816775	-73097	43212781	C	T	0.54259	-0.219219	0.0240485	7.81626e-20	-0.219219	0.0242601	1.62261e-19	0	1
22:42888798:42890947:clu_26589_-	ENSG00000100266	PACSIN2	rs5759013	22	42893467	3594	43289473	G	A	0.541052	-0.566121	0.0208856	8.40671e-162	-0.566121	0.0224563	3.12207e-140	0	1
22:42888798:42893457:clu_26589_-	ENSG00000100266	PACSIN2	rs9611914	22	42810581	-80547	43206587	A	T	0.540785	0.425925	0.022542	1.25934e-79	0.425925	0.0234027	5.17345e-74	0	1
22:42891182:42893457:clu_189132_+	ENSG00000100266 (OS)	PACSIN2 (OS)	rs2024645	22	42816775	-75544	43212781	C	T	0.54259	0.209013	0.0237189	1.22828e-18	0.209013	0.0239138	2.32596e-18	0	1
22:42891182:42893457:clu_26589_-	ENSG00000100266	PACSIN2	rs5759013	22	42893467	1147	43289473	G	A	0.541052	0.463588	0.0210188	8.39028e-108	0.463588	0.0220776	6.82681e-98	0	1
22:43133486:43137081:clu_26660_-	ENSG00000100294	MCAT	rs7402	22	43133023	-2261	43529029	C	T	0.318433	-0.253798	0.0248858	2.01385e-24	-0.253798	0.0251532	6.11188e-24	0	1
22:43133486:43141162:clu_26660_-	ENSG00000100294	MCAT	rs187670326	22	43052477	-84847	43448483	T	C	0.981855	-0.264849	0.0868778	0.00229968	-0.447917	0.0879806	3.56014e-07	0.154981	2
22:43133486:43141162:clu_26660_-	ENSG00000100294	MCAT	rs2072854	22	43137421	97	43533427	C	G	0.631322	0.319021	0.0240188	2.93932e-40	0.338227	0.0247628	1.79193e-42	0	1
22:43137298:43141162:clu_26660_-	ENSG00000100294	MCAT	rs2072854	22	43137421	-1809	43533427	C	G	0.631322	-0.173227	0.0242821	9.75316e-13	-0.173227	0.0244138	1.28901e-12	0	1
22:43151604:43161052:clu_189147_+	ENSG00000100300	TSPO	rs138913	22	43159020	2692	43555026	A	G	0.303785	0.674371	0.0227859	1.68402e-192	0.240442	0.028841	7.63086e-17	0.520042	2
22:43151604:43161052:clu_189147_+	ENSG00000100300	TSPO	rs113515	22	43160916	4588	43556922	C	G	0.608921	0.898747	0.0188844	<2.23e-308	0.78636	0.0265438	7.1104e-193	0	1
22:43159420:43161052:clu_189147_+	ENSG00000100300	TSPO	rs3937387	22	43159188	-1048	43555194	C	G	0.391615	0.184526	0.0195061	3.08093e-21	0.184526	0.0196867	7.04168e-21	0	1
22:43161190:43162803:clu_189147_+	ENSG00000100300	TSPO	rs25245	22	43165379	3383	43561385	A	G	0.32482	-0.0976612	0.0197795	7.91337e-07	-0.0976612	0.019828	8.41767e-07	0	1
22:44024451:44093928:clu_189176_+	ENSG00000188677	PARVB	rs7285340	22	44023991	-35198	44419871	T	C	0.682582	0.189684	0.0196146	4.0216e-22	0.214752	0.0202894	3.5181e-26	-0.2231	1
22:44024451:44093928:clu_189176_+	ENSG00000188677	PARVB	rs149903880	22	44029798	-29391	44425678	T	G	0.90902	0.11389	0.0328472	0.000525767	0.191438	0.0336933	1.33296e-08	0	2
22:44024451:44093928:clu_26703_-	ENSG00000188677 (OS)	PARVB (OS)	rs7285340	22	44023991	-35199	44419871	T	C	0.682582	0.123039	0.0257121	1.70764e-06	0.123039	0.0257711	1.8032e-06	0	1
22:44069162:44093928:clu_189176_+	ENSG00000188677	PARVB	rs7285340	22	44023991	-57554	44419871	T	C	0.682582	-0.195609	0.0209183	8.67386e-21	-0.222607	0.0216243	7.47734e-25	-0.2231	1
22:44069162:44093928:clu_189176_+	ENSG00000188677	PARVB	rs149903880	22	44029798	-51747	44425678	T	G	0.90902	-0.125789	0.0350047	0.000326288	-0.206173	0.03591	9.38974e-09	0	2
22:44069162:44093928:clu_26703_-	ENSG00000188677 (OS)	PARVB (OS)	rs5764472	22	44028543	-53002	44424423	A	G	0.685879	-0.130656	0.025848	4.30842e-07	-0.130656	0.0259161	4.61861e-07	0	1
22:44181185:44181742:clu_189177_+	ENSG00000138964	PARVG	rs139126	22	44181280	-183	44577160	T	A	0.96338	0.311316	0.0640643	1.17727e-06	0.311316	0.0642176	1.24826e-06	0	1
22:44181370:44181864:clu_189177_+	ENSG00000138964	PARVG	rs2272941	22	44181803	186	44577683	T	A	0.897712	0.283879	0.0377964	5.87902e-14	0.283879	0.0380217	8.25191e-14	0	1
22:44181431:44181742:clu_189177_+	ENSG00000138964	PARVG	rs2272941	22	44181803	217	44577683	T	A	0.897712	-0.471622	0.0361067	5.43625e-39	-0.471622	0.0367617	1.12581e-37	0	1
22:44185872:44186577:clu_189179_+	ENSG00000138964	PARVG	rs139133	22	44186940	716	44582820	T	G	0.784268	0.123335	0.0144893	1.70789e-17	0.0918126	0.0154094	2.5499e-09	-0.322106	2
22:44185872:44186577:clu_189179_+	ENSG00000138964	PARVG	rs16991639	22	44199359	13135	44595239	A	G	0.688971	-0.112835	0.0127703	9.94511e-19	-0.0869569	0.0135877	1.55684e-10	0	1
22:44185872:44187776:clu_189179_+	ENSG00000138964	PARVG	rs139133	22	44186940	116	44582820	T	G	0.784268	-0.135282	0.0179415	4.69323e-14	-0.0959134	0.019049	4.77642e-07	-0.322106	2
22:44185872:44187776:clu_189179_+	ENSG00000138964	PARVG	rs16991639	22	44199359	12535	44595239	A	G	0.688971	0.135637	0.0157941	8.8612e-18	0.108602	0.0167973	1.01016e-10	0	1
22:44190645:44192049:clu_189181_+	ENSG00000138964	PARVG	rs2272943	22	44190925	-422	44586805	G	A	0.651336	-0.775288	0.0239774	2.31958e-229	-0.775288	0.0265033	4.17205e-188	0	1
22:44190666:44192049:clu_189181_+	ENSG00000138964	PARVG	rs2272942	22	44190642	-715	44586522	C	T	0.651183	0.527808	0.0228908	1.23117e-117	0.527808	0.0241256	4.2511e-106	0	1
22:44192104:44193801:clu_189182_+	ENSG00000138964	PARVG	rs139185	22	44206121	13169	44602001	G	T	0.599206	0.12215	0.0270382	6.25204e-06	0.12215	0.0270937	6.53136e-06	0	1
22:44668805:44702492:clu_189202_+	ENSG00000186654	PRR5	rs71328675	22	44669044	-16604	45064924	C	A	0.781277	-0.112907	0.0226481	6.18697e-07	-0.125617	0.0227699	3.45191e-08	-0.0753986	2
22:44668805:44702492:clu_189202_+	ENSG00000186654	PRR5	rs138515316	22	44674901	-10747	45070781	T	C	0.985413	-0.549029	0.0773223	1.24286e-12	-0.581217	0.0779439	8.86083e-14	0	1
22:44677240:44702492:clu_189202_+	ENSG00000186654	PRR5	rs114945254	22	44677278	-12588	45073158	G	A	0.984951	0.498742	0.0736788	1.29555e-11	0.498742	0.0740258	1.61244e-11	0	1
22:44677240:44714591:clu_189202_+	ENSG00000186654	PRR5	rs75655022	22	44677440	-18475	45073320	G	A	0.984537	0.376936	0.0708817	1.05019e-07	0.376936	0.0710854	1.14178e-07	0	1
22:44726634:44730610:clu_189202_+	ENSG00000186654,ENSG00000248405	PRR5,PRR5-ARHGAP8	rs552150688	22	44727156	-1466	45123036	A	G	0.975477	-0.425165	0.0559826	3.08746e-14	-0.531597	0.0565688	5.59546e-21	-0.0686024	3
22:44726634:44730610:clu_189202_+	ENSG00000186654,ENSG00000248405	PRR5,PRR5-ARHGAP8	rs3788611	22	44729877	1255	45125757	G	A	0.846306	-0.390064	0.0236084	2.53842e-61	-0.436325	0.024489	5.19973e-71	-0.0997656	1
22:44726634:44730610:clu_189202_+	ENSG00000186654,ENSG00000248405	PRR5,PRR5-ARHGAP8	rs56406562	22	44742524	13902	45138404	T	C	0.893622	-0.252598	0.0279435	1.57257e-19	-0.43645	0.0325199	4.55494e-41	0.493578	2
22:44726634:44730610:clu_189202_+	ENSG00000186654,ENSG00000248405	PRR5,PRR5-ARHGAP8	rs186493991	22	44744692	16070	45140572	C	T	0.97108	0.0941738	0.0513864	0.0668534	0.442932	0.0589467	5.7298e-14	0	4
22:44726634:44731730:clu_189202_+	ENSG00000186654,ENSG00000248405	PRR5,PRR5-ARHGAP8	rs5765942	22	44727623	-1559	45123503	G	C	0.846467	0.163871	0.0315654	2.08634e-07	0.163871	0.0316515	2.25058e-07	0	1
22:44732391:44735027:clu_189202_+	ENSG00000186654,ENSG00000248405	PRR5,PRR5-ARHGAP8	rs3329	22	44737358	3649	45133238	A	G	0.850237	-0.206739	0.031315	4.0592e-11	-0.206739	0.0314558	4.95275e-11	0	1
22:44732391:44736772:clu_189202_+	ENSG00000186654,ENSG00000248405	PRR5,PRR5-ARHGAP8	rs181440282	22	44735206	625	45131086	G	T	0.994745	-0.892654	0.13673	6.63839e-11	-1.00799	0.13914	4.34092e-13	-0.159351	1
22:44732391:44736772:clu_189202_+	ENSG00000186654,ENSG00000248405	PRR5,PRR5-ARHGAP8	rs129574	22	44735675	1094	45131555	T	G	0.153629	-0.134083	0.0275537	1.13733e-06	-0.154398	0.0281004	3.91779e-08	0.0921157	2
22:44732391:44736772:clu_189202_+	ENSG00000186654,ENSG00000248405	PRR5,PRR5-ARHGAP8	rs76166561	22	44736660	2079	45132540	C	T	0.944456	-0.228558	0.0430374	1.09214e-07	-0.203258	0.043355	2.75593e-06	0	3
22:45134797:45138824:clu_26733_-	ENSG00000226328	NUP50-DT	rs9626637	22	45137781	970	45533662	G	A	0.741105	-0.174149	0.0260711	2.39278e-11	-0.174149	0.0261961	2.97295e-11	0	1
22:45134797:45163518:clu_26733_-	ENSG00000226328	NUP50-DT	rs9985182	22	45143960	-5198	45539841	G	T	0.537431	0.273294	0.0228655	6.32039e-33	0.273294	0.0231978	4.89102e-32	0	1
22:45138916:45152405:clu_26733_-	ENSG00000226328	NUP50-DT	rs132832	22	45157682	12021	45553563	T	C	0.324005	-0.115675	0.0217404	1.03342e-07	-0.115675	0.0218011	1.12102e-07	0	1
22:45138916:45158060:clu_26733_-	ENSG00000226328	NUP50-DT	rs132821	22	45140118	-8370	45535999	C	T	0.625109	-0.114925	0.0208272	3.42819e-08	-0.114925	0.0208929	3.78305e-08	0	1
22:45138916:45163518:clu_26733_-	ENSG00000226328	NUP50-DT	rs132847	22	45163750	12533	45559631	C	G	0.352765	0.112692	0.0219865	2.96757e-07	0.112692	0.0220438	3.18473e-07	0	1
22:45138916:45163667:clu_26733_-	ENSG00000226328	NUP50-DT	rs113216663	22	45103435	-47857	45499316	G	A	0.994049	-0.610052	0.132609	4.21722e-06	-0.678458	0.133109	3.45024e-07	-0.059428	2
22:45138916:45163667:clu_26733_-	ENSG00000226328	NUP50-DT	rs10854830	22	45146776	-4516	45542657	A	G	0.473554	-0.175841	0.0205876	1.3291e-17	-0.182052	0.0207767	1.91221e-18	0	1
22:45158185:45163518:clu_26733_-	ENSG00000226328	NUP50-DT	rs132817	22	45136785	-24067	45532666	A	G	0.601464	-0.123405	0.0192492	1.44636e-10	-0.123405	0.0193322	1.73177e-10	0	1
22:45164296:45166309:clu_189203_+	ENSG00000093000	NUP50	rs132835	22	45159948	-5354	45555829	G	A	0.852802	0.116563	0.0238012	9.71379e-07	-0.190486	0.0261279	3.08749e-13	-0.422655	2
22:45164296:45166309:clu_189203_+	ENSG00000093000	NUP50	rs8137392	22	45166587	1285	45562468	C	T	0.47297	-0.462461	0.014918	5.35591e-211	-0.515539	0.0178714	5.49283e-183	0	1
22:45164296:45168168:clu_189203_+	ENSG00000093000	NUP50	rs132858	22	45166854	622	45562735	C	T	0.853684	-0.196395	0.0329112	2.41022e-09	0.344256	0.0362436	2.13132e-21	-0.423726	2
22:45164296:45168168:clu_189203_+	ENSG00000093000	NUP50	rs8140264	22	45167531	1299	45563412	A	G	0.472753	0.805918	0.0195446	<2.23e-308	0.903237	0.0249076	6.07464e-288	0	1
22:45166430:45168168:clu_189203_+	ENSG00000093000	NUP50	rs132858	22	45166854	-445	45562735	C	T	0.853684	0.0895916	0.0283542	0.00157914	-0.341867	0.0311366	4.79169e-28	-0.425764	2
22:45166430:45168168:clu_189203_+	ENSG00000093000	NUP50	rs2238800	22	45177273	9974	45573154	C	T	0.472789	-0.621237	0.0172666	1.77161e-283	-0.717362	0.0212893	6.63596e-249	0	1
22:45168246:45170988:clu_189204_+	ENSG00000093000	NUP50	rs132877	22	45171173	1556	45567054	CAT	C	0.862225	-0.220564	0.0309232	9.84718e-13	-0.220564	0.0310922	1.30421e-12	0	1
22:45168246:45171600:clu_189204_+	ENSG00000093000	NUP50	rs226523	22	45181229	11306	45577110	T	C	0.852891	-0.405093	0.0315711	1.09729e-37	-0.368915	0.0329264	3.88682e-29	-0.222572	1
22:45168246:45171600:clu_189204_+	ENSG00000093000	NUP50	rs9614616	22	45188031	18108	45583912	T	C	0.782989	0.20804	0.0270089	1.33283e-14	0.139676	0.0278506	5.29823e-07	0	2
22:45171177:45171600:clu_189204_+	ENSG00000093000	NUP50	rs132875	22	45171031	-357	45566912	C	A	0.853196	0.845485	0.0273087	1.84885e-210	0.845485	0.0300239	1.78807e-174	0	1
22:45205912:45207573:clu_26752_-	ENSG00000100364	KIAA0930	rs5766573	22	45233185	26442	45629066	C	T	0.537944	0.111819	0.018778	2.60425e-09	0.111819	0.0188465	2.97187e-09	0	1
22:45205912:45211956:clu_26752_-	ENSG00000100364	KIAA0930	rs5766573	22	45233185	24251	45629066	C	T	0.537944	-0.155008	0.025505	1.22034e-09	-0.155008	0.0256019	1.4083e-09	0	1
22:45286096:45293181:clu_189227_+	ENSG00000100373	UPK3A	rs141852110	22	45275628	-14010	45671509	C	A	0.986445	0.524336	0.0868945	1.59782e-09	0.639645	0.087589	2.81836e-13	0.0772019	3
22:45286096:45293181:clu_189227_+	ENSG00000100373	UPK3A	rs2673094	22	45278859	-10779	45674740	G	C	0.301608	-0.213514	0.0219223	2.04384e-22	-0.250067	0.0223407	4.39386e-29	-0.0530611	1
22:45286096:45293181:clu_189227_+	ENSG00000100373	UPK3A	rs226491	22	45318517	28879	45714398	C	T	0.0268385	-0.284047	0.0620541	4.70783e-06	-0.360374	0.0623974	7.67386e-09	0.0476351	4
22:45286096:45293181:clu_189227_+	ENSG00000100373	UPK3A	rs56343022	22	45345656	56018	45741537	T	G	0.939391	0.299834	0.0416166	5.8184e-13	0.35369	0.0420111	3.79838e-17	-0.0210301	2
22:45286096:45293181:clu_189227_+	ENSG00000100373	UPK3A	rs150939576	22	45360320	70682	45756200	T	C	0.987017	0.299437	0.0894026	0.000810113	0.405163	0.0897974	6.42294e-06	0	5
22:45287451:45289061:clu_189227_+	ENSG00000100373	UPK3A	rs226511	22	45299973	11717	45695854	G	A	0.344753	0.149189	0.0228551	6.68338e-11	0.178552	0.0233241	1.92929e-14	0.17826	1
22:45287451:45289061:clu_189227_+	ENSG00000100373	UPK3A	rs56343022	22	45345656	57400	45741537	T	G	0.939391	-0.265305	0.0453504	4.91267e-09	-0.328106	0.0462394	1.28599e-12	0	2
22:45287451:45293181:clu_189227_+	ENSG00000100373	UPK3A	rs8142817	22	45278824	-11492	45674705	C	G	0.945454	0.228128	0.0481017	2.10979e-06	0.294245	0.0484984	1.30227e-09	-0.0804155	3
22:45287451:45293181:clu_189227_+	ENSG00000100373	UPK3A	rs3788642	22	45290163	-153	45686044	C	T	0.846219	0.20469	0.0302183	1.2552e-11	0.258565	0.0306791	3.51445e-17	0.0488704	2
22:45287451:45293181:clu_189227_+	ENSG00000100373	UPK3A	rs226491	22	45318517	28201	45714398	C	T	0.0268385	-0.256084	0.0665372	0.000118733	-0.339619	0.0669168	3.87008e-07	0.0476351	4
22:45287451:45293181:clu_189227_+	ENSG00000100373	UPK3A	rs56343022	22	45345656	55340	45741537	T	G	0.939391	0.370044	0.0445129	9.31688e-17	0.431949	0.0451613	1.12646e-21	-0.0210301	1
22:45287451:45293181:clu_189227_+	ENSG00000100373	UPK3A	rs150939576	22	45360320	70004	45756200	T	C	0.987017	0.371065	0.0957598	0.000106646	0.438349	0.0960422	5.01563e-06	0	5
22:45289143:45293181:clu_189227_+	ENSG00000100373	UPK3A	rs2673094	22	45278859	-12303	45674740	G	C	0.301608	0.273909	0.0244683	4.34232e-29	0.131309	0.0284916	4.05185e-06	-0.170951	6
22:45289143:45293181:clu_189227_+	ENSG00000100373	UPK3A	22_45281450_A_AGGGG	22	45281450	-9712	45677331	A	AGGGG	0.989323	-0.755127	0.110169	7.16997e-12	-0.913316	0.119006	1.66008e-14	0.247299	3
22:45289143:45293181:clu_189227_+	ENSG00000100373	UPK3A	rs9626302	22	45281880	-9282	45677761	G	A	0.923776	0.121465	0.0429829	0.00471493	0.296286	0.0482077	7.94443e-10	-0.272261	4
22:45289143:45293181:clu_189227_+	ENSG00000100373	UPK3A	rs226511	22	45299973	8811	45695854	G	A	0.344753	0.238504	0.0233759	1.92285e-24	0.298022	0.0279695	1.64804e-26	0.17826	2
22:45289143:45293181:clu_189227_+	ENSG00000100373	UPK3A	rs56343022	22	45345656	54494	45741537	T	G	0.939391	-0.434102	0.0464237	8.69328e-21	-0.547361	0.0476501	1.5318e-30	-0.0210301	1
22:45289143:45293181:clu_189227_+	ENSG00000100373	UPK3A	rs150939576	22	45360320	69158	45756200	T	C	0.987017	-0.46191	0.0999961	3.85068e-06	-0.618154	0.100642	8.14426e-10	0	5
22:45293022:45293181:clu_189227_+	ENSG00000100373	UPK3A	rs2673096	22	45280564	-12537	45676445	C	G	0.276539	0.243616	0.0252244	4.54734e-22	0.252653	0.0264006	1.06925e-21	0.0391679	1
22:45293022:45293181:clu_189227_+	ENSG00000100373	UPK3A	rs73429397	22	45284045	-9056	45679926	T	C	0.988865	0.569606	0.110635	2.62571e-07	0.482315	0.112003	1.66043e-05	0.00379579	5
22:45293022:45293181:clu_189227_+	ENSG00000100373	UPK3A	rs226491	22	45318517	25416	45714398	C	T	0.0268385	-0.486993	0.0707463	5.83366e-12	-0.503972	0.0714924	1.79804e-12	0.0799292	3
22:45293022:45293181:clu_189227_+	ENSG00000100373	UPK3A	rs3788649	22	45338979	45878	45734860	T	C	0.719294	0.0449514	0.0254758	0.0776528	0.134284	0.0267919	5.38398e-07	-0.121241	4
22:45293022:45293181:clu_189227_+	ENSG00000100373	UPK3A	rs56343022	22	45345656	52555	45741537	T	G	0.939391	0.351594	0.0475659	1.44941e-13	0.379431	0.0482769	3.85738e-15	0	2
22:45322426:45323172:clu_189228_+	ENSG00000100376	FAM118A	rs6006732	22	45349558	26759	45745439	A	T	0.125	-0.151244	0.0274156	3.45444e-08	-0.151244	0.0275003	3.80423e-08	0	1
22:45323427:45327842:clu_189229_+	ENSG00000100376	FAM118A	rs6007594	22	45332489	6855	45728370	G	A	0.732041	-0.0587131	0.0253714	0.0206597	-0.207717	0.0261225	1.84052e-15	0.224379	2
22:45323427:45327842:clu_189229_+	ENSG00000100376	FAM118A	rs3827393	22	45340272	14638	45736153	G	A	0.125556	0.778864	0.0321775	1.95981e-129	0.849085	0.0350498	1.21071e-129	0.050011	1
22:45323427:45327842:clu_189229_+	ENSG00000100376	FAM118A	rs76797120	22	45397696	72062	45793576	T	C	0.98585	-0.277468	0.0959914	0.00384563	-0.448463	0.0964882	3.35402e-06	0	3
22:45328063:45328392:clu_189229_+	ENSG00000100376	FAM118A	rs2142552	22	45323616	-4611	45719497	C	G	0.124258	0.529529	0.0220667	3.00544e-127	0.471545	0.0240142	7.6027e-86	0.226964	1
22:45328063:45328392:clu_189229_+	ENSG00000100376	FAM118A	rs138809539	22	45331897	3670	45727778	CCCT	C	0.731454	0.289398	0.0167221	4.21521e-67	0.205403	0.0177395	5.27524e-31	-0.0703887	2
22:45328063:45328392:clu_189229_+	ENSG00000100376	FAM118A	rs144821528	22	45390875	62648	45786755	G	A	0.985832	-0.315727	0.0653231	1.34282e-06	-0.316035	0.0657485	1.53427e-06	0	3
22:45328063:45330603:clu_189229_+	ENSG00000100376	FAM118A	rs2142552	22	45323616	-5717	45719497	C	G	0.124258	-1.67287	0.0258214	<2.23e-308	-1.64288	0.0356188	<2.23e-308	0.124938	1
22:45328063:45330603:clu_189229_+	ENSG00000100376	FAM118A	rs11556482	22	45327926	-1407	45723807	G	C	0.715178	-0.376853	0.0251816	1.23599e-50	-0.218833	0.0260369	4.28927e-17	-0.0728879	2
22:45328063:45330603:clu_189229_+	ENSG00000100376	FAM118A	rs76797120	22	45397696	68363	45793576	T	C	0.98585	0.297853	0.0995133	0.00276165	0.45192	0.100013	6.2244e-06	0	3
22:45330731:45332425:clu_189229_+	ENSG00000100376	FAM118A	rs6007580	22	45304633	-26945	45700514	G	A	0.730555	0.12685	0.023333	5.43434e-08	0.12685	0.0234023	5.94689e-08	0	1
22:45330756:45332425:clu_189229_+	ENSG00000100376	FAM118A	rs1057356	22	45295713	-35877	45691594	A	G	0.662029	0.0915969	0.0205798	8.55409e-06	0.0998614	0.0207553	1.49892e-06	0.0427413	3
22:45330756:45332425:clu_189229_+	ENSG00000100376	FAM118A	rs6006986	22	45327372	-4218	45723253	A	T	0.108088	0.462203	0.0305541	1.069e-51	0.440732	0.0313512	6.89253e-45	0.0503171	1
22:45330756:45332425:clu_189229_+	ENSG00000100376	FAM118A	rs140980281	22	45330760	-830	45726641	C	T	0.983259	0.737475	0.0737864	1.60717e-23	0.722682	0.075036	5.90726e-22	0	2
22:45332710:45335350:clu_189230_+	ENSG00000100376	FAM118A	rs2142552	22	45323616	-10414	45719497	C	G	0.124258	-0.387688	0.0323154	3.68338e-33	-0.387688	0.0327969	3.04551e-32	0	1
22:45335188:45335350:clu_189230_+	ENSG00000100376	FAM118A	rs738177	22	45335658	389	45731539	C	T	0.127093	0.534269	0.0289012	2.67443e-76	0.540284	0.0299424	8.77579e-73	0.0422832	1
22:45335188:45335350:clu_189230_+	ENSG00000100376	FAM118A	rs144821528	22	45390875	55606	45786755	G	A	0.985832	-0.340009	0.0845415	5.77543e-05	-0.404393	0.0847522	1.82883e-06	0	2
22:45336411:45337834:clu_189230_+	ENSG00000100376	FAM118A	rs3827393	22	45340272	3150	45736153	G	A	0.125556	0.835212	0.0277484	4.92281e-199	0.835212	0.0302581	1.02552e-167	0	1
22:45336411:45340386:clu_189230_+	ENSG00000100376	FAM118A	rs738177	22	45335658	-2740	45731539	C	T	0.127093	-0.75304	0.0320173	2.55755e-122	-0.75304	0.0338186	7.71219e-110	0	1
22:45337968:45340386:clu_189230_+	ENSG00000100376	FAM118A	rs738177	22	45335658	-3519	45731539	C	T	0.127093	0.659792	0.0282363	9.29677e-121	0.659792	0.0298048	1.38966e-108	0	1
22:45672179:45689712:clu_189244_+	ENSG00000130638	ATXN10	rs138150	22	45710250	29305	46106130	A	G	0.222821	-0.117947	0.0248907	2.15188e-06	-0.117947	0.0249468	2.26798e-06	0	1
22:45672186:45689712:clu_189244_+	ENSG00000130638	ATXN10	rs727699	22	45691230	10281	46087110	C	A	0.172455	0.127491	0.0274564	3.42748e-06	0.127491	0.0275152	3.59596e-06	0	1
22:45740538:45806959:clu_189246_+	ENSG00000130638	ATXN10	rs2351440	22	45798708	24960	46194588	G	A	0.86993	-0.389324	0.0385551	5.64559e-24	-0.37242	0.0391229	1.74452e-21	-0.0892157	1
22:45740538:45806959:clu_189246_+	ENSG00000130638	ATXN10	rs9697279	22	45908328	134580	46304208	C	T	0.820471	0.195579	0.0340776	9.51098e-09	0.166458	0.0343301	1.24243e-06	0	2
22:45798707:45806959:clu_189246_+	ENSG00000130638	ATXN10	rs2351440	22	45798708	-4125	46194588	G	A	0.86993	0.323436	0.0298045	1.9528e-27	0.323436	0.0301726	8.2449e-27	0	1
22:46053920:46055599:clu_189257_+	ENSG00000241990,ENSG00000197182	PRR34-AS1,MIRLET7BHG	rs7410685	22	46055933	1174	46451813	C	T	0.904308	0.446615	0.0312679	2.77362e-46	0.446615	0.0319253	1.8104e-44	0	1
22:46053920:46056847:clu_189257_+	ENSG00000241990,ENSG00000197182	PRR34-AS1,MIRLET7BHG	rs57510317	22	46055408	25	46451288	G	A	0.902502	-0.234769	0.0344941	1.00317e-11	-0.232474	0.0346601	1.98329e-11	0.0127845	1
22:46053920:46056847:clu_189257_+	ENSG00000241990,ENSG00000197182	PRR34-AS1,MIRLET7BHG	rs8139990	22	46105475	50092	46501355	G	T	0.640918	-0.116183	0.0216851	8.42799e-08	-0.114345	0.0217515	1.46519e-07	0	2
22:46053920:46097926:clu_189257_+	ENSG00000197182	MIRLET7BHG	rs7410394	22	46059914	-16009	46455794	A	G	0.53016	0.128446	0.0180231	1.02776e-12	0.103414	0.0183239	1.66472e-08	0.151069	2
22:46053920:46097926:clu_189257_+	ENSG00000197182	MIRLET7BHG	rs9616111	22	46094472	18549	46490352	G	A	0.620586	0.18603	0.0181694	1.33131e-24	0.170424	0.0185732	4.48265e-20	0	1
22:46055733:46056847:clu_189257_+	ENSG00000241990,ENSG00000197182	PRR34-AS1,MIRLET7BHG	rs57510317	22	46055408	-882	46451288	G	A	0.902502	0.434928	0.0324844	7.02738e-41	0.434928	0.0330843	1.79264e-39	0	1
22:46247221:46248172:clu_26812_-	ENSG00000205643	CDPF1	rs1134224	22	46237474	-10223	46633371	A	T	0.818473	-0.323981	0.0286572	1.23418e-29	-0.323981	0.0290336	6.48247e-29	0	1
22:46247221:46250256:clu_26812_-	ENSG00000205643	CDPF1	rs1134224	22	46237474	-11265	46633371	A	T	0.818473	0.492796	0.0257745	1.73793e-81	0.492796	0.0267347	7.16747e-76	0	1
22:46248284:46250256:clu_26812_-	ENSG00000205643	CDPF1	rs61748935	22	46248280	-990	46644177	G	A	0.943328	0.54184	0.0492967	4.20346e-28	0.54184	0.0499138	1.87782e-27	0	1
22:46281718:46281971:clu_189281_+	ENSG00000075234	TTC38	rs11705624	22	46289483	7639	46685380	C	T	0.903789	-0.228453	0.0334528	8.54545e-12	-0.228453	0.0336121	1.07017e-11	0	1
22:46281718:46283973:clu_189281_+	ENSG00000075234	TTC38	rs6007732	22	46256406	-26439	46652303	A	T	0.85347	0.211664	0.0318151	2.87285e-11	0.211664	0.0319579	3.51444e-11	0	1
22:46282151:46283973:clu_189281_+	ENSG00000075234	TTC38	rs6519993	22	46260582	-22480	46656479	A	G	0.853483	-0.144384	0.0307411	2.64279e-06	-0.144384	0.0308085	2.77902e-06	0	1
22:46289561:46289826:clu_189284_+	ENSG00000075234	TTC38	rs11090858	22	46282100	-7593	46677997	G	A	0.967553	-0.615016	0.0619446	3.13008e-23	-0.615016	0.0625759	8.50314e-23	0	1
22:46289561:46292203:clu_189284_+	ENSG00000075234	TTC38	rs182313981	22	46289857	-1025	46685754	C	T	0.989856	-0.389922	0.0786587	7.15393e-07	-1.1185	0.121892	4.46787e-20	-0.0147589	1
22:46289561:46292203:clu_189284_+	ENSG00000075234	TTC38	rs7290732	22	46296006	5124	46691903	T	C	0.96661	0.341298	0.0440779	9.7046e-15	0.336677	0.0443539	3.18155e-14	-0.00849174	3
22:46289561:46292203:clu_189284_+	ENSG00000075234	TTC38	rs189582293	22	46373925	83043	46769822	G	A	0.991679	0.122051	0.0883028	0.166913	1.08298	0.13651	2.13406e-15	0	2
22:46289899:46292203:clu_189284_+	ENSG00000075234	TTC38	rs6008534	22	46289352	-1699	46685249	G	A	0.965878	1.49694	0.0541	1.61322e-168	1.49694	0.0582652	1.44372e-145	0	1
22:46289899:46292205:clu_189284_+	ENSG00000075234	TTC38	rs6007729	22	46256256	-34796	46652153	C	T	0.951346	0.247284	0.0416606	2.92649e-09	0.247284	0.0418089	3.32654e-09	0	1
22:46289899:46292791:clu_189284_+	ENSG00000075234	TTC38	rs192876116	22	46023364	-267981	46419244	G	A	0.994835	0.680684	0.143004	1.93705e-06	0.663365	0.143345	3.69673e-06	0.0123614	3
22:46289899:46292791:clu_189284_+	ENSG00000075234	TTC38	rs11704350	22	46275610	-15735	46671507	C	T	0.904542	0.244575	0.0345733	1.50429e-12	0.210503	0.0348146	1.48127e-09	-0.0591701	2
22:46289899:46292791:clu_189284_+	ENSG00000075234	TTC38	rs6008534	22	46289352	-1993	46685249	G	A	0.965878	-0.898827	0.0545956	6.7263e-61	-0.877989	0.0562174	5.5118e-55	0	1
22:46289899:46293373:clu_189284_+	ENSG00000075234	TTC38	rs112923617	22	46320800	29164	46716697	G	C	0.966913	-0.426396	0.0627666	1.0955e-11	-0.426396	0.0630621	1.36545e-11	0	1
22:46292328:46292791:clu_189284_+	ENSG00000075234	TTC38	rs73886789	22	46281106	-11453	46677003	C	T	0.966057	1.554	0.0522401	1.88115e-194	1.554	0.0568836	2.52704e-164	0	1
22:46293137:46293432:clu_189286_+	ENSG00000075234	TTC38	rs113417347	22	46315472	22188	46711369	G	A	0.966017	0.563412	0.0654417	7.34658e-18	0.548673	0.0659637	8.96103e-17	-0.0263643	2
22:46293137:46293432:clu_189286_+	ENSG00000075234	TTC38	rs59115771	22	46350959	57675	46746856	G	A	0.949189	-0.472945	0.0534895	9.4156e-19	-0.461225	0.053931	1.20828e-17	0	1
22:46293179:46293267:clu_189286_+	ENSG00000075234	TTC38	rs73177060	22	46272455	-20768	46668352	A	G	0.959146	-0.455529	0.058308	5.60765e-15	-0.444372	0.0586941	3.70435e-14	-0.0249121	2
22:46293179:46293267:clu_189286_+	ENSG00000075234	TTC38	rs59115771	22	46350959	57736	46746856	G	A	0.949189	0.413441	0.0518847	1.60653e-15	0.403715	0.0522331	1.08308e-14	0	1
22:46293179:46293432:clu_189286_+	ENSG00000075234	TTC38	rs9627423	22	46364806	71501	46760703	G	C	0.944979	0.246775	0.0466334	1.21122e-07	0.246775	0.0467631	1.3123e-07	0	1
22:46346544:46350346:clu_189293_+	ENSG00000100416	TRMU	rs13433672	22	46271756	-76689	46667653	C	T	0.958155	-0.227378	0.0507848	7.56012e-06	-0.227378	0.0508869	7.8845e-06	0	1
22:46352330:46353767:clu_189294_+	ENSG00000100416	TRMU	rs143149726	22	46357537	4489	46753434	C	T	0.967961	0.317114	0.0621278	3.32163e-07	0.317114	0.0622904	3.56391e-07	0	1
22:46616813:46616930:clu_189305_+	ENSG00000075240	GRAMD4	rs138500	22	46613854	-3017	47009751	C	CTCG	0.1267	-0.161383	0.0295475	4.71269e-08	-0.161383	0.0296375	5.17349e-08	0	1
22:46676668:46677576:clu_189318_+	ENSG00000075240	GRAMD4	rs36057639	22	46671264	-5858	47067161	C	T	0.934325	0.304632	0.0346566	1.49547e-18	0.304632	0.0349288	2.74484e-18	0	1
22:46691777:46691870:clu_26880_-	ENSG00000100422	CERK	rs710124	22	46684568	-7256	47080465	T	C	0.636034	-0.131536	0.02015	6.67265e-11	-0.131536	0.0202368	8.04107e-11	0	1
22:46691777:46693427:clu_26880_-	ENSG00000100422	CERK	rs710124	22	46684568	-8034	47080465	T	C	0.636034	0.131733	0.0228507	8.16812e-09	0.131733	0.022927	9.15071e-09	0	1
22:46721015:46738007:clu_26882_-	ENSG00000100422	CERK	rs1548977	22	46734754	5243	47130651	A	G	0.402837	0.218481	0.01755	1.41523e-35	0.218481	0.0178282	1.58342e-34	0	1
22:46735508:46738007:clu_26882_-	ENSG00000100422	CERK	rs1548977	22	46734754	-2004	47130651	A	G	0.402837	-0.217267	0.0152256	3.37489e-46	-0.217267	0.0155423	2.0918e-44	0	1
22:46974399:46975836:clu_189301_+	ENSG00000054611	TBC1D22A	rs136125	22	46987235	12118	47383131	T	C	0.706709	0.14484	0.023431	6.34767e-10	0.14484	0.0235216	7.37925e-10	0	1
22:46974399:46997634:clu_189301_+	ENSG00000054611	TBC1D22A	rs136132	22	46989446	3430	47385342	T	C	0.6821	-0.231761	0.0239833	4.31191e-22	-0.231761	0.0242155	1.06083e-21	0	1
22:49615490:49615576:clu_26894_-	ENSG00000188511,ENSG00000235111	C22orf34,Z97192.3	rs135869	22	49614718	-815	50008366	T	C	0.262954	0.154287	0.0242372	1.94418e-10	0.154287	0.0243373	2.30506e-10	0	1
22:49624681:49624858:clu_26894_-	ENSG00000188511	C22orf34	rs739239	22	49656820	32050	50050468	G	A	0.394934	-0.241755	0.0190716	8.01317e-37	-0.241755	0.0193862	1.08162e-35	0	1
22:49777813:49794034:clu_26926_-	ENSG00000100425	BRD1	rs58636707	22	49790615	4691	50184263	T	C	0.929268	-0.156719	0.0318572	8.68022e-07	-0.156719	0.0319343	9.22304e-07	0	1
22:49904384:49907721:clu_26942_-	ENSG00000182858	ALG12	rs138829	22	49778949	-127104	50172597	T	C	0.904686	0.17425	0.0371657	2.75276e-06	0.194468	0.037342	1.91148e-07	-0.0715439	2
22:49904384:49907721:clu_26942_-	ENSG00000182858	ALG12	rs62233155	22	49904470	-1583	50298118	C	T	0.961108	0.40817	0.0561619	3.65554e-13	0.429221	0.0566073	3.39147e-14	0	1
22:49904506:49907721:clu_26942_-	ENSG00000182858	ALG12	rs138829	22	49778949	-127165	50172597	T	C	0.904686	-0.171308	0.0395914	1.51224e-05	-0.191318	0.0397659	1.5009e-06	-0.0715439	2
22:49904506:49907721:clu_26942_-	ENSG00000182858	ALG12	rs62233155	22	49904470	-1644	50298118	C	T	0.961108	-0.404092	0.0598527	1.4638e-11	-0.424802	0.0602825	1.83008e-12	0	1
22:49919300:49919730:clu_189396_+	ENSG00000184164	CRELD2	rs528275085	22	49871765	-47750	50265413	T	A	0.992896	-0.627902	0.119844	1.61176e-07	-0.633399	0.120188	1.36379e-07	0.00678683	2
22:49919300:49919730:clu_189396_+	ENSG00000184164	CRELD2	rs75565392	22	49917719	-1796	50311367	A	T	0.893383	0.21923	0.0323258	1.18613e-11	0.220384	0.0324807	1.16034e-11	0	1
22:49919312:49919730:clu_189396_+	ENSG00000184164	CRELD2	rs9616375	22	49916952	-2569	50310600	G	A	0.89184	-0.206125	0.0367769	2.08548e-08	-0.202644	0.0368996	3.97916e-08	-0.0166256	2
22:49919312:49919730:clu_189396_+	ENSG00000184164	CRELD2	rs80177491	22	49923064	3543	50316712	G	C	0.993233	0.819879	0.140487	5.34742e-09	0.807116	0.141003	1.03983e-08	0	1
22:49921761:49922294:clu_189398_+	ENSG00000184164	CRELD2	rs144408832	22	49859951	-62076	50253599	C	T	0.983115	0.279581	0.0921958	0.00242566	0.447967	0.0924985	1.27915e-06	-0.0708387	2
22:49921761:49922294:clu_189398_+	ENSG00000184164	CRELD2	rs61136468	22	49919031	-2996	50312679	A	G	0.806489	0.765473	0.027079	8.50712e-176	0.775244	0.029311	3.76166e-154	0	1
22:49921761:49922612:clu_189398_+	ENSG00000184164	CRELD2	rs73181109	22	49755523	-166663	50149171	G	A	0.980757	0.602765	0.0888373	1.16057e-11	0.412377	0.0894618	4.03573e-06	0.00776759	3
22:49921761:49922612:clu_189398_+	ENSG00000184164	CRELD2	rs144408832	22	49859951	-62235	50253599	C	T	0.983115	-0.458082	0.0960368	1.84353e-06	-0.688347	0.09651	9.86379e-13	-0.0728998	2
22:49921761:49922612:clu_189398_+	ENSG00000184164	CRELD2	rs7284417	22	49920698	-1488	50314346	A	G	0.806857	-1.00942	0.02685	<2.23e-308	-1.01561	0.0306901	3.81035e-240	0	1
22:49922443:49922612:clu_189398_+	ENSG00000184164	CRELD2	rs144408832	22	49859951	-62576	50253599	C	T	0.983115	0.245442	0.093056	0.00835006	0.426538	0.0933383	4.88184e-06	-0.0708387	2
22:49922443:49922612:clu_189398_+	ENSG00000184164	CRELD2	rs61136468	22	49919031	-3496	50312679	A	G	0.806489	0.824458	0.0269973	8.01931e-205	0.833755	0.029567	6.04852e-175	0	1
22:49923317:49925417:clu_189399_+	ENSG00000184164	CRELD2	rs11702974	22	49908821	-15546	50302469	G	A	0.896931	0.324352	0.0366289	8.36274e-19	0.314643	0.0369668	1.71699e-17	-0.0490003	1
22:49923317:49925417:clu_189399_+	ENSG00000184164	CRELD2	rs113168785	22	49924413	46	50318061	G	C	0.976342	-0.428598	0.0737413	6.16644e-09	-0.397754	0.0740817	7.91225e-08	0	2
22:49924455:49925417:clu_189399_+	ENSG00000184164	CRELD2	rs140379845	22	49895135	-29801	50288783	TTCA	T	0.901004	-0.206338	0.039023	1.23937e-07	-0.206338	0.039134	1.34502e-07	0	1
22:49925200:49925417:clu_189399_+	ENSG00000184164	CRELD2	rs9616376	22	49917181	-8127	50310829	A	G	0.827308	0.163164	0.0200963	4.69581e-16	0.163164	0.0202355	7.42898e-16	0	1
22:49962865:49962940:clu_189405_+	ENSG00000198355	PIM3	rs4078443	22	49962907	5	50356555	T	C	0.25228	0.224864	0.0255521	1.3659e-18	0.224864	0.0257562	2.53657e-18	0	1
22:49962865:49962951:clu_189405_+	ENSG00000198355	PIM3	rs7284237	22	50111892	148984	50550321	G	C	0.994027	-0.561584	0.103336	5.4943e-08	-0.561584	0.103641	6.00794e-08	0	1
22:49962865:49962985:clu_189405_+	ENSG00000198355	PIM3	rs4078443	22	49962907	-18	50356555	T	C	0.25228	-0.117959	0.0254199	3.477e-06	-0.117959	0.0254746	3.64863e-06	0	1
22:49962865:49963053:clu_189405_+	ENSG00000198355	PIM3	rs201038108	22	49978425	15466	50416854	CATT	C	0.803107	0.25909	0.0311383	8.74934e-17	0.25909	0.031367	1.45708e-16	0	1
22:50061657:50068433:clu_26974_-	ENSG00000100427	MLC1	rs5771338	22	50064018	-1027	50502447	C	T	0.905972	-0.263826	0.0352262	6.91349e-14	-0.177685	0.0361476	8.85377e-07	-0.199773	2
22:50061657:50068433:clu_26974_-	ENSG00000100427	MLC1	rs11568183	22	50064337	-708	50502766	C	T	0.722294	0.308274	0.0228206	1.39182e-41	0.285141	0.0237296	2.91823e-33	0	1
22:50064198:50068433:clu_26974_-	ENSG00000100427	MLC1	rs11568179	22	50068590	2274	50507019	G	A	0.842647	-0.293012	0.0312253	6.36301e-21	-0.293012	0.0315147	1.43614e-20	0	1
22:50170956:50176939:clu_189443_+	ENSG00000073150	PANX2	rs760753	22	50159116	-14831	50597545	A	G	0.0856957	0.0601221	0.0352149	0.0877678	0.156333	0.036141	1.52089e-05	0.228617	2
22:50170956:50176939:clu_189443_+	ENSG00000073150	PANX2	rs5771204	22	50176047	2100	50614476	T	C	0.576138	-0.218932	0.0193	7.974e-30	-0.238378	0.0200636	1.48341e-32	0	1
22:50175482:50176939:clu_189443_+	ENSG00000073150	PANX2	rs5771204	22	50176047	-163	50614476	T	C	0.576138	0.232588	0.0196188	2.01859e-32	0.232588	0.0199002	1.47333e-31	0	1
22:50185976:50193027:clu_189444_+	ENSG00000170638	TRABD	rs75107793	22	50190508	1007	50628937	G	A	0.929576	-0.936012	0.0414925	1.10617e-112	-0.84615	0.0449184	3.72276e-79	0.234002	1
22:50185976:50193027:clu_189444_+	ENSG00000170638	TRABD	rs2272848	22	50207889	18388	50646318	G	A	0.409869	-0.299151	0.0219168	2.03545e-42	-0.199785	0.0229515	3.18586e-18	0	2
22:50186001:50193027:clu_189444_+	ENSG00000170638	TRABD	rs2272848	22	50207889	18375	50646318	G	A	0.409869	-0.325015	0.021331	2.01575e-52	-0.262144	0.0225161	2.50543e-31	0.24592	1
22:50186001:50193027:clu_189444_+	ENSG00000170638	TRABD	rs55955211	22	50217680	28166	50656109	A	C	0.929464	-0.62594	0.0414252	1.38889e-51	-0.502115	0.0437323	1.63311e-30	0	2
22:50186005:50193027:clu_189444_+	ENSG00000170638	TRABD	rs561394542	22	50171553	-17963	50609982	G	C	0.993383	-0.651492	0.117312	2.80009e-08	-0.651492	0.11767	3.08422e-08	0	1
22:50190648:50193027:clu_189444_+	ENSG00000170638	TRABD	rs28708629	22	50183768	-8069	50622197	G	A	0.611952	0.00780256	0.0224936	0.728682	0.105848	0.0227177	3.17298e-06	-0.0224855	3
22:50190648:50193027:clu_189444_+	ENSG00000170638	TRABD	rs2272848	22	50207889	16052	50646318	G	A	0.409869	0.456873	0.0212545	1.71963e-102	0.302848	0.0229438	8.82374e-40	0.24592	2
22:50190648:50193027:clu_189444_+	ENSG00000170638	TRABD	rs55955211	22	50217680	25843	50656109	A	C	0.929464	1.36411	0.0383693	7.68406e-277	1.2496	0.0450095	1.21374e-169	0	1
22:50190796:50193027:clu_189444_+	ENSG00000170638	TRABD	rs75107793	22	50190508	-1403	50628937	G	A	0.929576	0.306349	0.0355502	6.85166e-18	0.260801	0.0368184	1.40628e-12	0.23387	1
22:50190796:50193027:clu_189444_+	ENSG00000170638	TRABD	rs5771102	22	50208507	16596	50646936	G	C	0.405731	0.132231	0.0182664	4.51889e-13	0.101482	0.0188705	7.53966e-08	0	2
22:50195040:50197449:clu_189445_+	ENSG00000170638	TRABD	rs2272847	22	50207773	11529	50646202	G	A	0.430195	0.193253	0.0233054	1.11198e-16	0.200297	0.023502	1.56057e-17	-0.0542135	1
22:50195040:50197449:clu_189445_+	ENSG00000170638	TRABD	rs742186	22	50268262	72018	50706691	A	G	0.425914	0.126076	0.024039	1.56581e-07	0.136948	0.0241424	1.40702e-08	0	2
22:50197322:50197449:clu_189445_+	ENSG00000170638	TRABD	rs112280002	22	50197366	-19	50635795	A	G	0.982311	-0.839316	0.0832109	6.33189e-24	-0.839316	0.0840872	1.83661e-23	0	1
22:50197351:50197437:clu_189445_+	ENSG00000170638	TRABD	rs760756	22	50192544	-4850	50630973	G	A	0.81454	0.880568	0.0251031	1.45796e-269	0.880568	0.0280455	2.16806e-216	0	1
22:50197544:50197660:clu_189446_+	ENSG00000170638	TRABD	rs2272852	22	50217247	19645	50655676	G	A	0.979927	0.371347	0.0701378	1.19323e-07	0.371347	0.070334	1.2935e-07	0	1
22:50198495:50199100:clu_189459_+	ENSG00000170638	TRABD	rs13053855	22	50182839	-15958	50621268	A	G	0.475836	-0.594807	0.0222152	6.36169e-158	-0.559523	0.024404	2.46894e-116	0.0685911	1
22:50198495:50199100:clu_189459_+	ENSG00000170638	TRABD	rs532981222	22	50216317	17520	50654746	A	G	0.993073	0.379787	0.141144	0.0071286	0.634944	0.141567	7.28776e-06	-0.0262153	3
22:50198495:50199100:clu_189459_+	ENSG00000170638	TRABD	rs35082019	22	50228352	29555	50666781	C	T	0.960359	0.826595	0.0604355	1.38739e-42	0.538233	0.0629712	1.26016e-17	0	2
22:50198515:50199116:clu_189459_+	ENSG00000170638	TRABD	rs8238	22	50199168	353	50637597	G	C	0.477369	0.540003	0.024041	9.82741e-112	0.506932	0.0257868	4.8796e-86	-0.191178	1
22:50198515:50199116:clu_189459_+	ENSG00000170638	TRABD	rs35082019	22	50228352	29537	50666781	C	T	0.960359	-0.692172	0.0640939	3.4667e-27	-0.444074	0.066106	1.84742e-11	0	2
22:50201590:50204919:clu_189466_+	ENSG00000073169	SELENOO	rs1009610	22	50200524	-2730	50638953	A	G	0.457742	-0.136202	0.0207907	5.71237e-11	-0.136202	0.0208816	6.91189e-11	0	1
22:50201590:50206317:clu_189466_+	ENSG00000073169	SELENOO	rs5771095	22	50197198	-6755	50635627	C	T	0.632315	-0.212365	0.0191726	1.63148e-28	-0.175766	0.0196684	4.01934e-19	-0.0961532	2
22:50201590:50206317:clu_189466_+	ENSG00000073169	SELENOO	rs9617047	22	50204388	435	50642817	A	G	0.986559	0.435485	0.0820025	1.09247e-07	0.380513	0.0826504	4.14669e-06	-0.0169551	3
22:50201590:50206317:clu_189466_+	ENSG00000073169	SELENOO	rs570409276	22	50235009	31056	50673438	C	T	0.968081	0.667763	0.0527781	1.08676e-36	0.610208	0.054124	1.75872e-29	0	1
22:50204341:50204919:clu_189466_+	ENSG00000073169	SELENOO	rs4838861	22	50204348	-282	50642777	C	T	0.423941	-0.612283	0.0185208	1.14324e-239	-0.580297	0.0207716	9.48463e-172	0.152234	1
22:50204341:50204919:clu_189466_+	ENSG00000073169	SELENOO	rs570409276	22	50235009	30379	50673438	C	T	0.968081	-0.846148	0.0567513	2.84811e-50	-0.597797	0.0587456	2.53687e-24	0	2
22:50205024:50206317:clu_189466_+	ENSG00000073169	SELENOO	rs6010201	22	50201207	-4463	50639636	C	G	0.455179	0.398508	0.0204057	6.19178e-85	0.454127	0.0231132	6.02523e-86	0.399247	1
22:50205024:50206317:clu_189466_+	ENSG00000073169	SELENOO	rs73187254	22	50203930	-1740	50642359	C	T	0.839753	0.0556878	0.0286963	0.0523077	-0.189115	0.031292	1.5075e-09	0	2
22:50206440:50208536:clu_189467_+	ENSG00000073169	SELENOO	rs5771104	22	50213410	5922	50651839	G	A	0.595412	0.173188	0.0213704	5.31279e-16	0.173188	0.0215158	8.32292e-16	0	1
22:50206462:50208536:clu_189467_+	ENSG00000073169	SELENOO	rs6010201	22	50201207	-6292	50639636	C	G	0.455179	0.238367	0.0205057	3.09716e-31	0.238367	0.0207918	1.98903e-30	0	1
22:50206520:50208536:clu_189467_+	ENSG00000073169	SELENOO	rs738339	22	50192241	-15287	50630670	C	T	0.570394	0.0804105	0.018761	1.81875e-05	0.0897655	0.0188192	1.8433e-06	0.0504877	2
22:50206520:50208536:clu_189467_+	ENSG00000073169	SELENOO	rs1009610	22	50200524	-7004	50638953	A	G	0.457742	-0.179694	0.0183033	9.45827e-23	-0.184106	0.018508	2.58953e-23	0	1
22:50210911:50212468:clu_189441_+	ENSG00000073169	SELENOO	rs2341366	22	50192717	-18972	50631146	A	G	0.808932	-0.186565	0.0265101	1.95714e-12	-0.162225	0.0272356	2.57882e-09	-0.207755	1
22:50210911:50212468:clu_189441_+	ENSG00000073169	SELENOO	rs563890950	22	50199743	-11946	50638172	G	C	0.838567	0.161912	0.0284579	1.27389e-08	0.1259	0.0291851	1.60452e-05	0	2
22:50210911:50215717:clu_189441_+	ENSG00000073169	SELENOO	rs2341366	22	50192717	-20597	50631146	A	G	0.808932	0.192467	0.0252884	2.72198e-14	0.166899	0.0259841	1.33491e-10	-0.204348	1
22:50210911:50215717:clu_189441_+	ENSG00000073169	SELENOO	rs113214100	22	50199742	-13572	50638171	C	CA	0.838137	-0.170739	0.0271223	3.0707e-10	-0.134336	0.0278161	1.36928e-06	0	2
22:50210911:50216691:clu_189441_+	ENSG00000073169	SELENOO	rs138833960	22	50175760	-38041	50614189	C	T	0.993539	-0.755154	0.135045	2.24658e-08	-0.755154	0.135474	2.48707e-08	0	1
22:50212684:50215717:clu_189441_+	ENSG00000073169	SELENOO	rs2341366	22	50192717	-21483	50631146	A	G	0.808932	-0.212656	0.0256671	1.17958e-16	-0.18312	0.0264025	4.04233e-12	-0.204348	1
22:50212684:50215717:clu_189441_+	ENSG00000073169	SELENOO	rs113214100	22	50199742	-14458	50638171	C	CA	0.838137	0.195129	0.0275287	1.35853e-12	0.155188	0.0282643	4.00563e-08	0	2
22:50245734:50245910:clu_27029_-	ENSG00000100429,ENSG00000188130	HDAC10,MAPK12	rs78448184	22	50231987	-13835	50670416	G	A	0.990586	-1.63185	0.0947463	1.77316e-66	-1.63185	0.0976524	1.09329e-62	0	1
22:50245827:50245910:clu_27029_-	ENSG00000100429,ENSG00000188130	HDAC10,MAPK12	rs2294400	22	50206893	-38976	50645322	G	C	0.990356	0.937652	0.117459	1.43085e-15	0.937652	0.118235	2.18475e-15	0	1
22:50246966:50247890:clu_27031_-	ENSG00000100429,ENSG00000188130	HDAC10,MAPK12	rs149566956	22	50171200	-76228	50609629	G	A	0.967306	-0.25869	0.0467828	3.20961e-08	-0.25869	0.0469292	3.54084e-08	0	1
22:50247776:50247890:clu_27031_-	ENSG00000100429,ENSG00000188130	HDAC10,MAPK12	rs34402301	22	50247942	109	50686371	C	T	0.934109	0.24635	0.0448236	3.88533e-08	0.24635	0.0449652	4.28497e-08	0	1
22:50248472:50248662:clu_27032_-	ENSG00000100429,ENSG00000188130	HDAC10,MAPK12	rs76646287	22	50248899	332	50687328	C	A	0.983277	0.606547	0.0860162	1.76942e-12	0.606547	0.0864496	2.27988e-12	0	1
22:50248472:50248698:clu_27032_-	ENSG00000100429,ENSG00000188130	HDAC10,MAPK12	rs74791157	22	50251944	3359	50690373	GC	G	0.983054	-0.689371	0.0839609	2.20046e-16	-0.689371	0.0845376	3.50302e-16	0	1
22:50248472:50248831:clu_27032_-	ENSG00000100429,ENSG00000188130	HDAC10,MAPK12	rs77032604	22	50252856	4204	50691285	C	T	0.982927	-0.493411	0.0896506	3.71868e-08	-0.493411	0.0899229	4.08709e-08	0	1
22:50248472:50249103:clu_27032_-	ENSG00000100429,ENSG00000188130	HDAC10,MAPK12	rs77003572	22	50250573	1785	50689002	G	A	0.983153	0.519644	0.0826329	3.20376e-10	0.519644	0.0829628	3.76231e-10	0	1
22:50248751:50249103:clu_27032_-	ENSG00000100429,ENSG00000188130	HDAC10,MAPK12	rs3830750	22	50249541	614	50687970	CAT	C	0.982864	0.862456	0.0855295	6.52058e-24	0.862456	0.0864174	1.86251e-23	0	1
22:50248751:50249328:clu_27032_-	ENSG00000100429,ENSG00000188130	HDAC10,MAPK12	rs77032604	22	50252856	3816	50691285	C	T	0.982927	0.682629	0.0847263	7.82657e-16	0.682629	0.0852868	1.2051e-15	0	1
22:50248859:50249328:clu_27032_-	ENSG00000100429,ENSG00000188130	HDAC10,MAPK12	rs2235354	22	50253280	4186	50691709	C	T	0.983252	-0.615579	0.0872547	1.72631e-12	-0.615579	0.0876957	2.2267e-12	0	1
22:50248890:50249103:clu_27032_-	ENSG00000100429,ENSG00000188130	HDAC10,MAPK12	rs141709018	22	49986492	-262505	50424921	A	G	0.972192	0.290909	0.0647235	6.96891e-06	0.274797	0.0648822	2.2822e-05	-0.0270956	2
22:50248890:50249103:clu_27032_-	ENSG00000100429,ENSG00000188130	HDAC10,MAPK12	rs76646287	22	50248899	-98	50687328	C	A	0.983277	-0.771437	0.0800637	5.67266e-22	-0.762421	0.0808501	4.0989e-21	0	1
22:50248890:50249328:clu_27032_-	ENSG00000100429,ENSG00000188130	HDAC10,MAPK12	rs76646287	22	50248899	-210	50687328	C	A	0.983277	0.474652	0.0850479	2.39155e-08	0.474652	0.0853133	2.64224e-08	0	1
22:50249168:50249328:clu_27032_-	ENSG00000100429,ENSG00000188130	HDAC10,MAPK12	rs35820251	22	50248401	-847	50686830	G	A	0.982872	0.493045	0.0759815	8.64024e-11	0.493045	0.0763045	1.03644e-10	0	1
22:50249168:50249860:clu_27032_-	ENSG00000100429,ENSG00000188130	HDAC10,MAPK12	rs41283469	22	50248749	-765	50687178	C	T	0.983175	0.511269	0.088712	8.25129e-09	0.511269	0.0890076	9.24105e-09	0	1
22:50249242:50249307:clu_27032_-	ENSG00000100429,ENSG00000188130	HDAC10,MAPK12	rs200713867	22	50238544	-10731	50676973	GT	G	0.285161	0.0893284	0.0198157	6.54574e-06	0.0893284	0.019856	6.83376e-06	0	1
22:50249703:50249860:clu_27032_-	ENSG00000100429,ENSG00000188130	HDAC10,MAPK12	rs6010213	22	50238410	-11372	50676839	T	C	0.28123	-0.108665	0.0235686	4.01563e-06	-0.108665	0.0236181	4.20647e-06	0	1
22:50249964:50250771:clu_27034_-	ENSG00000100429,ENSG00000188130	HDAC10,MAPK12	rs5771284	22	50256841	6473	50695270	A	C	0.30812	-0.127295	0.0218191	5.40869e-09	-0.127295	0.0218956	6.11005e-09	0	1
22:50250160:50250771:clu_27034_-	ENSG00000100429,ENSG00000188130	HDAC10,MAPK12	rs541324201	22	50064629	-185837	50503058	G	A	0.994476	-0.633011	0.129204	9.61766e-07	-0.564289	0.129798	1.37726e-05	0.0659607	2
22:50250160:50250771:clu_27034_-	ENSG00000100429,ENSG00000188130	HDAC10,MAPK12	rs5771285	22	50257479	7013	50695908	G	T	0.307611	-0.174094	0.0206975	4.05307e-17	-0.168116	0.0208946	8.56091e-16	0	1
22:50250905:50250974:clu_27035_-	ENSG00000100429,ENSG00000188130	HDAC10,MAPK12	rs111895783	22	50499033	248093	50937462	A	G	0.964302	0.278402	0.0608235	4.71233e-06	0.278402	0.0609588	4.94638e-06	0	1
22:50275578:50277853:clu_27050_-	ENSG00000196576	PLXNB2	rs1127000	22	50277738	1022	50716167	G	A	0.406905	-1.08424	0.0192346	<2.23e-308	-1.08424	0.0250463	<2.23e-308	0	1
22:50275963:50276134:clu_27052_-	ENSG00000196576	PLXNB2	rs1127000	22	50277738	1689	50716167	G	A	0.406905	0.552014	0.02119	1.32048e-149	0.552014	0.0226976	1.19426e-130	0	1
22:50275963:50276629:clu_27052_-	ENSG00000196576	PLXNB2	rs1127000	22	50277738	1442	50716167	G	A	0.406905	-0.535232	0.0235955	6.49144e-114	-0.502094	0.0253931	5.10079e-87	-0.203671	1
22:50275963:50276629:clu_27052_-	ENSG00000196576	PLXNB2	rs80056853	22	50282373	6077	50720802	C	A	0.970382	0.758583	0.0701057	2.7507e-27	0.471483	0.0724278	7.53017e-11	0	2
22:50277738:50277853:clu_27050_-	ENSG00000196576	PLXNB2	rs1127000	22	50277738	-58	50716167	G	A	0.406905	1.01219	0.0202231	<2.23e-308	1.01219	0.0251559	<2.23e-308	0	1
22:50277771:50277853:clu_27050_-	ENSG00000196576	PLXNB2	rs28718510	22	50278700	888	50717129	T	G	0.406809	0.14811	0.0215226	5.91917e-12	0.146008	0.0216368	1.49752e-11	-0.0223876	1
22:50277771:50277853:clu_27050_-	ENSG00000196576	PLXNB2	rs13054275	22	50683647	405835	51122075	C	G	0.970992	-0.284334	0.0631433	6.70007e-06	-0.274779	0.0632919	1.41543e-05	0	2
22:50281709:50281854:clu_27065_-	ENSG00000196576	PLXNB2	rs28418659	22	50279404	-2378	50717833	C	T	0.469168	-0.159295	0.0219827	4.28089e-13	-0.159295	0.0221086	5.80061e-13	0	1
22:50281742:50281854:clu_27065_-	ENSG00000196576	PLXNB2	rs6010224	22	50276062	-5736	50714491	A	C	0.558333	-0.160282	0.0235636	1.03105e-11	-0.160282	0.0236785	1.29602e-11	0	1
22:50282042:50282184:clu_27066_-	ENSG00000196576	PLXNB2	rs150685861	22	50273345	-8768	50711774	C	A	0.965462	-0.262996	0.0519335	4.1036e-07	-0.407846	0.0526296	9.23607e-15	0.149443	2
22:50282042:50282184:clu_27066_-	ENSG00000196576	PLXNB2	rs28633213	22	50279118	-2995	50717547	T	C	0.469973	0.352872	0.0188598	4.08205e-78	0.375171	0.0198056	5.07511e-80	0	1
22:50282081:50282184:clu_27066_-	ENSG00000196576	PLXNB2	rs150685861	22	50273345	-8788	50711774	C	A	0.965462	0.327753	0.0657017	6.08509e-07	0.516873	0.0665767	8.25665e-15	0.149443	2
22:50282081:50282184:clu_27066_-	ENSG00000196576	PLXNB2	rs28633213	22	50279118	-3015	50717547	T	C	0.469973	-0.461739	0.0237951	7.02395e-84	-0.490001	0.0250584	3.78791e-85	0	1
22:50290597:50294719:clu_27071_-	ENSG00000196576	PLXNB2	rs28607360	22	50292881	223	50731310	A	G	0.698113	-0.150715	0.023882	2.77577e-10	-0.150715	0.0239793	3.27435e-10	0	1
22:50290597:50294726:clu_27071_-	ENSG00000196576	PLXNB2	rs28581366	22	50294081	1419	50732510	G	A	0.725455	-0.149293	0.0226517	4.37358e-11	-0.149293	0.0227514	5.31162e-11	0	1
22:50290597:50307553:clu_27071_-	ENSG00000196576	PLXNB2	rs28607359	22	50299155	80	50737584	G	T	0.697283	-0.18166	0.0189324	8.37571e-22	-0.18166	0.0191156	2.03466e-21	0	1
22:50294776:50307553:clu_27071_-	ENSG00000196576	PLXNB2	rs34402209	22	50292967	-8198	50731396	GC	G	0.686049	-0.140519	0.0137215	1.30161e-24	-0.134612	0.0139406	4.6311e-22	0.0983165	1
22:50294776:50307553:clu_27071_-	ENSG00000196576	PLXNB2	rs140040658	22	50473969	172804	50912398	C	T	0.994311	-0.45218	0.0852272	1.12316e-07	-0.370767	0.0858886	1.58286e-05	0	2
22:50294778:50295377:clu_27071_-	ENSG00000196576	PLXNB2	rs28607360	22	50292881	-2197	50731310	A	G	0.698113	0.790003	0.0196908	<2.23e-308	0.790003	0.0227628	6.41094e-264	0	1
22:50294778:50307553:clu_189524_+	ENSG00000196576 (OS)	PLXNB2 (OS)	rs28639985	22	50295989	-5176	50734418	C	T	0.697702	-0.133321	0.0235108	1.42256e-08	-0.133321	0.0235879	1.58486e-08	0	1
22:50294778:50307553:clu_27071_-	ENSG00000196576	PLXNB2	rs28625946	22	50295389	-5777	50733818	G	C	0.698027	-0.513953	0.0215182	4.42833e-126	-0.513953	0.0227674	7.79787e-113	0	1
22:50295429:50307553:clu_27071_-	ENSG00000196576	PLXNB2	rs28625946	22	50295389	-6102	50733818	G	C	0.698027	0.517339	0.0180434	8.5646e-181	0.517339	0.0195345	1.50642e-154	0	1
22:50313724:50313814:clu_27074_-	ENSG00000205593	DENND6B	rs68178377	22	50313721	-48	50752150	C	T	0.705407	0.282079	0.0245738	1.6848e-30	0.282079	0.0249115	1.00669e-29	0	1
22:50313878:50314207:clu_27074_-	ENSG00000205593	DENND6B	rs68178377	22	50313721	-322	50752150	C	T	0.705407	-0.145871	0.0246949	3.48543e-09	-0.145871	0.0247833	3.96006e-09	0	1
22:50343550:50372020:clu_189449_+	ENSG00000100239	PPP6R2	rs56067900	22	50392762	34977	50831191	G	A	0.706814	0.145441	0.0271982	8.92029e-08	0.145441	0.0272763	9.70645e-08	0	1
22:50360195:50372020:clu_189449_+	ENSG00000100239	PPP6R2	rs56067900	22	50392762	26655	50831191	G	A	0.706814	-0.116313	0.0218784	1.05891e-07	-0.116313	0.0219405	1.14997e-07	0	1
22:50372150:50388986:clu_189450_+	ENSG00000100239	PPP6R2	rs73188924	22	50350138	-30430	50788567	C	A	0.780488	-0.14574	0.0251981	7.30461e-09	-0.14574	0.0252872	8.2443e-09	0	1
22:50381248:50381337:clu_189551_+	ENSG00000100239	PPP6R2	rs67048095	22	50342520	-38772	50780949	A	G	0.865315	0.141727	0.0343997	3.78874e-05	0.15197	0.0344608	1.03407e-05	0.0139112	2
22:50381248:50381337:clu_189551_+	ENSG00000100239	PPP6R2	rs12158541	22	50372929	-8363	50811358	C	T	0.728189	-0.563405	0.0250299	3.36602e-112	-0.565012	0.0263207	3.20867e-102	0	1
22:50381270:50381447:clu_189551_+	ENSG00000100239	PPP6R2	rs12158541	22	50372929	-8429	50811358	C	T	0.728189	0.262136	0.0205522	2.93704e-37	0.262136	0.0208969	4.27218e-36	0	1
22:50381292:50381447:clu_189551_+	ENSG00000100239	PPP6R2	rs12158890	22	50373938	-7431	50812367	T	C	0.720411	-0.307492	0.0231699	3.40227e-40	-0.307492	0.0235882	7.65358e-39	0	1
22:50381314:50381403:clu_189551_+	ENSG00000100239	PPP6R2	rs12158541	22	50372929	-8429	50811358	C	T	0.728189	0.491318	0.02172	2.7193e-113	0.476889	0.0230754	6.93019e-95	-0.141707	1
22:50381314:50381403:clu_189551_+	ENSG00000100239	PPP6R2	rs34841112	22	50432117	50759	50870546	G	A	0.929467	-0.299144	0.0400015	7.52713e-14	-0.181722	0.0406356	7.74929e-06	0	2
22:50381314:50381491:clu_189551_+	ENSG00000100239	PPP6R2	rs113502808	22	50380783	-619	50819212	A	G	0.726569	-0.12777	0.0232515	3.9046e-08	-0.12777	0.0233234	4.29731e-08	0	1
22:50381336:50381447:clu_189551_+	ENSG00000100239	PPP6R2	rs575494513	22	50337624	-43767	50776053	G	A	0.988523	-0.602494	0.0879519	7.37105e-12	-0.555874	0.0886896	3.66556e-10	-0.0703021	2
22:50381336:50381447:clu_189551_+	ENSG00000100239	PPP6R2	rs12158541	22	50372929	-8462	50811358	C	T	0.728189	0.241849	0.0207373	1.98113e-31	0.216675	0.0213006	2.63737e-24	-0.142761	1
22:50381336:50381447:clu_189551_+	ENSG00000100239	PPP6R2	rs34924602	22	50433501	52110	50871930	C	A	0.928309	-0.243218	0.0366237	3.11586e-11	-0.198141	0.0372027	1.00404e-07	0	3
22:50430170:50431173:clu_189557_+	ENSG00000100239	PPP6R2	rs187591537	22	50338353	-92318	50776782	A	G	0.751351	-0.102787	0.0213756	1.52e-06	-0.102787	0.0214257	1.60782e-06	0	1
22:50436452:50436988:clu_189455_+	ENSG00000100239	PPP6R2	rs12167996	22	50437316	596	50875745	A	T	0.722858	-0.179496	0.0249767	6.64534e-13	-0.179496	0.0251105	8.7906e-13	0	1
22:50436452:50437506:clu_189455_+	ENSG00000100239	PPP6R2	rs34136666	22	50401474	-35505	50839903	T	TG	0.271876	-0.37746	0.0245705	2.92731e-53	-0.449502	0.0277044	3.36087e-59	0.417843	1
22:50436452:50437506:clu_189455_+	ENSG00000100239	PPP6R2	rs5770859	22	50435332	-1647	50873761	A	G	0.65827	-0.0133566	0.0237104	0.573215	0.162837	0.0260773	4.25424e-10	0	2
22:50437068:50437506:clu_189455_+	ENSG00000100239	PPP6R2	rs34136666	22	50401474	-35813	50839903	T	TG	0.271876	0.175042	0.0250353	2.71355e-12	0.175042	0.0251648	3.50428e-12	0	1
22:50438298:50438599:clu_189560_+	ENSG00000100239	PPP6R2	rs11555194	22	50438233	-215	50876662	T	G	0.980614	-0.554738	0.0801269	4.41411e-12	-0.554738	0.0805233	5.61225e-12	0	1
22:50438705:50439701:clu_189560_+	ENSG00000100239	PPP6R2	rs7285141	22	50402354	-36849	50840783	T	C	0.285917	0.109138	0.023974	5.30471e-06	0.109138	0.0240252	5.55467e-06	0	1
22:50438762:50439701:clu_189560_+	ENSG00000100239	PPP6R2	rs11555194	22	50438233	-998	50876662	T	G	0.980614	0.384639	0.0805728	1.8078e-06	0.384639	0.0807582	1.90881e-06	0	1
22:50441026:50443220:clu_189563_+	ENSG00000100239	PPP6R2	rs2273260	22	50441018	-1105	50879447	T	G	0.810027	0.421348	0.0273024	9.87279e-54	0.421348	0.0280213	4.22195e-51	0	1
22:50441026:50443918:clu_189563_+	ENSG00000100239	PPP6R2	rs2273260	22	50441018	-1454	50879447	T	G	0.810027	0.605116	0.0301285	1.00854e-89	0.605116	0.031465	2.02203e-82	0	1
22:50441026:50444199:clu_189563_+	ENSG00000100239	PPP6R2	rs2273260	22	50441018	-1594	50879447	T	G	0.810027	0.278891	0.0253192	3.23526e-28	0.278891	0.0256592	1.6192e-27	0	1
22:50443323:50443866:clu_189563_+	ENSG00000100239	PPP6R2	rs9616996	22	50416984	-26610	50855413	A	G	0.672336	-0.141312	0.0238216	2.99128e-09	-0.141312	0.0239088	3.41166e-09	0	1
22:50444117:50444199:clu_189563_+	ENSG00000100239	PPP6R2	rs66519115	22	50415382	-28776	50853811	T	G	0.769719	-0.301183	0.0256994	1.01308e-31	-0.301183	0.0260612	6.8218e-31	0	1
22:50456673:50457034:clu_26980_-	ENSG00000100241	SBF1	rs9617010	22	50451457	-5397	50889886	G	C	0.401593	-0.114876	0.0224772	3.20825e-07	-0.114876	0.0225383	3.45204e-07	0	1
22:50456673:50459255:clu_26980_-	ENSG00000100241	SBF1	rs116404506	22	50462522	4558	50900951	T	C	0.929647	-0.353328	0.0412306	1.03883e-17	-0.260998	0.0429866	1.26627e-09	-0.260521	2
22:50456673:50459255:clu_26980_-	ENSG00000100241	SBF1	rs9617015	22	50463802	5838	50902231	A	G	0.523576	0.227445	0.0213456	1.64631e-26	0.198195	0.0223843	8.42652e-19	0.0606174	1
22:50456673:50459255:clu_26980_-	ENSG00000100241	SBF1	rs547031109	22	50546957	88993	50985386	G	C	0.992902	-0.454623	0.125296	0.000285174	-0.546373	0.125688	1.37974e-05	0	3
22:50457111:50459255:clu_26980_-	ENSG00000100241	SBF1	rs79257539	22	50469552	11369	50907981	G	T	0.930228	0.269588	0.0419508	1.30772e-10	0.287318	0.0423368	1.14899e-11	-0.100859	1
22:50457111:50459255:clu_26980_-	ENSG00000100241	SBF1	rs149886696	22	50474753	16570	50913182	C	T	0.879825	0.119584	0.0335053	0.000358211	0.142288	0.0337143	2.43862e-05	0	2
22:50504427:50504559:clu_27144_-	ENSG00000100258	LMF2	rs8136495	22	50504803	310	50943232	G	A	0.775038	0.126038	0.0259038	1.14093e-06	0.126038	0.0259667	1.21089e-06	0	1
22:50504727:50504802:clu_27148_-	ENSG00000100258	LMF2	rs8136495	22	50504803	38	50943232	G	A	0.775038	0.749948	0.027572	6.55746e-163	0.749948	0.0296755	6.55082e-141	0	1
22:50504727:50504841:clu_27148_-	ENSG00000100258	LMF2	rs8136495	22	50504803	19	50943232	G	A	0.775038	-0.60726	0.0236116	7.22829e-146	-0.60726	0.025228	5.04823e-128	0	1
22:50504984:50505403:clu_27149_-	ENSG00000100258	LMF2	rs78540291	22	50500342	-4852	50938771	G	A	0.801651	-0.223822	0.0231974	4.9847e-22	-0.246696	0.0238918	5.39953e-25	0.198319	1
22:50504984:50505403:clu_27149_-	ENSG00000100258	LMF2	rs9616787	22	50505077	-117	50943506	C	T	0.990275	0.273455	0.0942525	0.00371618	0.468673	0.0962024	1.10619e-06	0	2
22:50506213:50506285:clu_27151_-	ENSG00000100258	LMF2	rs12163404	22	50511746	5497	50950175	C	T	0.946992	0.322229	0.0491632	5.59122e-11	0.322229	0.0493799	6.77715e-11	0	1
22:50506213:50506370:clu_27151_-	ENSG00000100258	LMF2	rs12163404	22	50511746	5454	50950175	C	T	0.946992	-0.30545	0.0473141	1.07647e-10	-0.30545	0.0475163	1.29017e-10	0	1
22:50522717:50522821:clu_189610_+	ENSG00000025770	NCAPH2	rs131813	22	50522740	-29	50961169	A	G	0.224196	-0.275487	0.0242175	5.53564e-30	-0.275487	0.0245496	3.19219e-29	0	1
22:50522720:50522821:clu_189610_+	ENSG00000025770	NCAPH2	rs11400814	22	50532877	10107	50971306	C	CA	0.216361	0.234526	0.0300018	5.40651e-15	0.234526	0.0301978	8.07972e-15	0	1
22:50525918:50526001:clu_189512_+	ENSG00000284194 (OS),ENSG00000025708 (OS)	SCO2 (OS),TYMP (OS)	rs131806	22	50525536	-423	50963965	C	G	0.427306	-0.336527	0.0203652	2.44036e-61	-0.268532	0.0218927	1.38256e-34	0.292488	1
22:50525918:50526001:clu_189512_+	ENSG00000284194 (OS),ENSG00000025708 (OS)	SCO2 (OS),TYMP (OS)	rs1138404	22	50526017	58	50964446	A	T	0.901705	-0.523589	0.0342592	9.90324e-53	-0.393082	0.0366963	8.96588e-27	0	2
22:50525918:50526001:clu_26981_-	ENSG00000284194,ENSG00000025708	SCO2,TYMP	rs74479613	22	50525476	-484	50963905	C	T	0.915213	0.248377	0.0251351	4.99938e-23	0.132456	0.026115	3.93623e-07	0.178814	3
22:50525918:50526001:clu_26981_-	ENSG00000284194,ENSG00000025708	SCO2,TYMP	rs131805	22	50525724	-236	50964153	T	C	0.217507	0.0833766	0.0174957	1.88355e-06	0.134871	0.0181054	9.39285e-14	0.15386	2
22:50525918:50526001:clu_26981_-	ENSG00000284194,ENSG00000025708	SCO2,TYMP	rs1138404	22	50526017	57	50964446	A	T	0.901705	-0.602265	0.022756	2.3758e-154	-0.614685	0.0250487	5.59173e-133	0	1
22:50526137:50526288:clu_27132_-	ENSG00000284194,ENSG00000025708	SCO2,TYMP	rs131804	22	50526433	220	50964862	G	A	0.427779	-0.157832	0.0225666	2.6708e-12	-0.157832	0.0226823	3.44219e-12	0	1
22:50526137:50526592:clu_27132_-	ENSG00000025708	TYMP	rs131807	22	50525111	-1254	50963540	G	C	0.427587	-0.141851	0.0217599	7.08125e-11	-0.141851	0.021856	8.56808e-11	0	1
22:50526141:50526246:clu_189512_+	ENSG00000284194 (OS),ENSG00000025708 (OS)	SCO2 (OS),TYMP (OS)	rs1138404	22	50526017	-176	50964446	A	T	0.901705	0.0546783	0.0359519	0.128291	0.189968	0.0375717	4.27829e-07	0.29274	2
22:50526141:50526246:clu_189512_+	ENSG00000284194 (OS),ENSG00000025708 (OS)	SCO2 (OS),TYMP (OS)	rs131804	22	50526433	240	50964862	G	A	0.427779	-0.24525	0.021134	3.90756e-31	-0.278092	0.0223973	2.132e-35	0	1
22:50526141:50526246:clu_26981_-	ENSG00000284194,ENSG00000025708	SCO2,TYMP	rs131815	22	50521179	-5015	50959608	C	T	0.706893	-0.0459883	0.0121246	0.000148857	-0.0532738	0.0122224	1.30843e-05	-0.115064	2
22:50526141:50526246:clu_26981_-	ENSG00000284194,ENSG00000025708	SCO2,TYMP	rs117637509	22	50561586	35392	51000015	G	A	0.953546	-0.123791	0.0260915	2.0904e-06	-0.136938	0.0263242	1.97169e-07	0	1
22:50526156:50526246:clu_189512_+	ENSG00000284194 (OS),ENSG00000025708 (OS)	SCO2 (OS),TYMP (OS)	rs41281527	22	50524519	-1682	50962948	G	T	0.963184	0.334116	0.0460122	3.82876e-13	0.334116	0.0462619	5.11252e-13	0	1
22:50526354:50526612:clu_189512_+	ENSG00000025708 (OS)	TYMP (OS)	rs131804	22	50526433	-50	50964862	G	A	0.427779	-0.162703	0.0239672	1.13241e-11	-0.162703	0.0240828	1.41859e-11	0	1
22:50526429:50526576:clu_189512_+	ENSG00000025708 (OS)	TYMP (OS)	rs2782	22	50523425	-3077	50961854	T	C	0.388948	-0.098806	0.0213073	3.53182e-06	-0.098806	0.0213539	3.70885e-06	0	1
22:50526435:50526576:clu_189512_+	ENSG00000025708 (OS)	TYMP (OS)	rs2294380	22	50059216	-467289	50497645	T	A	0.993865	-0.535764	0.0907566	3.56284e-09	-0.42868	0.0912075	2.60088e-06	-0.053529	2
22:50526435:50526576:clu_189512_+	ENSG00000025708 (OS)	TYMP (OS)	rs131807	22	50525111	-1394	50963540	G	C	0.427587	0.324049	0.0136885	6.82663e-124	0.320427	0.0145021	3.50885e-108	0	1
22:50526435:50526612:clu_189512_+	ENSG00000025708 (OS)	TYMP (OS)	rs131807	22	50525111	-1412	50963540	G	C	0.427587	1.09517	0.0175289	<2.23e-308	1.09517	0.0237063	<2.23e-308	0	1
22:50526435:50526612:clu_26981_-	ENSG00000025708	TYMP	rs131807	22	50525111	-1413	50963540	G	C	0.427587	1.68186	0.0125466	<2.23e-308	1.68186	0.0273879	<2.23e-308	0	1
22:50526439:50526592:clu_27132_-	ENSG00000025708	TYMP	rs131804	22	50526433	-83	50964862	G	A	0.427779	0.260617	0.0156932	6.2023e-62	0.260617	0.0161491	1.37539e-58	0	1
22:50526476:50526576:clu_189512_+	ENSG00000025708 (OS)	TYMP (OS)	rs1138404	22	50526017	-509	50964446	A	T	0.901705	0.253063	0.0322366	4.1546e-15	0.253063	0.0324496	6.25658e-15	0	1
22:50526476:50526576:clu_26981_-	ENSG00000025708	TYMP	rs140525	22	50516970	-9556	50955399	C	T	0.847358	-0.0974779	0.0195387	6.07054e-07	-0.101479	0.019647	2.40325e-07	-0.034312	2
22:50526476:50526576:clu_26981_-	ENSG00000025708	TYMP	rs5770778	22	50553803	27277	50992232	A	G	0.27261	0.0931533	0.0155384	2.03441e-09	0.0748389	0.0158348	2.28734e-06	-0.169466	3
22:50526476:50526576:clu_26981_-	ENSG00000025708	TYMP	rs141264385	22	50615092	88566	51053520	AAAGTT	A	0.971087	-0.26411	0.0406639	8.30671e-11	-0.244349	0.0415162	3.96551e-09	0	1
22:50526611:50526672:clu_26982_-	ENSG00000025708	TYMP	rs361725	22	50532618	5976	50971047	T	C	0.367695	-0.115361	0.0218035	1.21686e-07	-0.115361	0.0218689	1.32662e-07	0	1
22:50526738:50527165:clu_26981_-	ENSG00000025708	TYMP	rs470119	22	50528485	1533	50966914	T	C	0.390479	-0.208683	0.0172084	7.61548e-34	-0.208683	0.0174738	7.09405e-33	0	1
22:50526738:50527588:clu_189513_+	ENSG00000025708 (OS)	TYMP (OS)	rs131808	22	50524928	-2235	50963357	G	C	0.387992	0.0879614	0.0175292	5.22116e-07	0.0879614	0.0175745	5.58435e-07	0	1
22:50527283:50527588:clu_26981_-	ENSG00000025708	TYMP	rs131808	22	50524928	-2508	50963357	G	C	0.387992	-0.293843	0.0163018	1.23607e-72	-0.259631	0.0175761	2.22765e-49	0.28796	1
22:50527283:50527588:clu_26981_-	ENSG00000025708	TYMP	rs5770882	22	50547274	19838	50985703	A	G	0.276747	-0.215397	0.0184064	1.2409e-31	-0.133966	0.019478	6.07874e-12	0	2
22:50527626:50528512:clu_189513_+	ENSG00000025708 (OS)	TYMP (OS)	rs140522	22	50532837	4768	50971266	T	C	0.32832	0.113191	0.0177798	1.93696e-10	0.113191	0.0178561	2.3118e-10	0	1
22:50527717:50528512:clu_26981_-	ENSG00000025708	TYMP	rs131807	22	50525111	-3004	50963540	G	C	0.427587	-0.142151	0.0153752	2.34229e-20	-0.147777	0.0164429	2.53479e-19	0.292432	1
22:50527717:50528512:clu_26981_-	ENSG00000025708	TYMP	rs1138404	22	50526017	-2098	50964446	A	T	0.901705	0.0532284	0.0260894	0.0413273	0.130809	0.0272637	1.60342e-06	-0.035946	3
22:50527717:50528512:clu_26981_-	ENSG00000025708	TYMP	rs141264385	22	50615092	86977	51053520	AAAGTT	A	0.971087	0.351789	0.0451118	6.28201e-15	0.285085	0.0460922	6.20646e-10	0	2
22:50527717:50529904:clu_189513_+	ENSG00000025708 (OS)	TYMP (OS)	rs41309651	22	50571058	42248	51009487	T	C	0.97941	-0.532534	0.0566387	5.33833e-21	-0.532534	0.0571506	1.18463e-20	0	1
22:50527732:50529496:clu_189514_+	ENSG00000025708 (OS)	TYMP (OS)	rs140522	22	50532837	4223	50971266	T	C	0.32832	0.136859	0.01729	2.46228e-15	0.136859	0.0174056	3.75205e-15	0	1
22:50528610:50529136:clu_26981_-	ENSG00000025708	TYMP	rs6010191	22	50144803	-384070	50583232	G	A	0.936285	0.17657	0.0315508	2.18882e-08	0.165893	0.0316848	1.64353e-07	0.00971889	3
22:50528610:50529136:clu_26981_-	ENSG00000025708	TYMP	rs131817	22	50517109	-11764	50955538	A	G	0.433661	0.128813	0.015849	4.38188e-16	0.120417	0.0160168	5.55482e-14	-0.0839547	1
22:50528610:50529136:clu_26981_-	ENSG00000025708	TYMP	rs7288373	22	50546170	17297	50984599	G	T	0.871964	-0.154767	0.0233794	3.59672e-11	-0.134288	0.0235932	1.25705e-08	0	2
22:50529338:50529496:clu_26981_-	ENSG00000025708	TYMP	rs79865452	22	50357191	-172226	50795620	A	G	0.977038	0.311544	0.0414959	6.01146e-14	0.216249	0.0424901	3.59179e-07	-0.121761	2
22:50529338:50529496:clu_26981_-	ENSG00000025708	TYMP	rs2782	22	50523425	-5992	50961854	T	C	0.388948	-0.183456	0.0128307	2.24622e-46	-0.183114	0.0140209	5.56872e-39	0.26767	1
22:50529338:50529496:clu_26981_-	ENSG00000025708	TYMP	rs1138404	22	50526017	-3400	50964446	A	T	0.901705	0.0494324	0.0216996	0.022725	0.11094	0.0233844	2.09343e-06	-0.213935	3
22:50529338:50529496:clu_26981_-	ENSG00000025708	TYMP	rs131761	22	50572359	42942	51010788	T	A	0.231857	-0.13658	0.0152849	4.04963e-19	-0.07193	0.0164014	1.1567e-05	0	4
22:50529719:50529904:clu_26981_-	ENSG00000025708,ENSG00000177989	TYMP,ODF3B	rs131807	22	50525111	-4701	50963540	G	C	0.427587	-0.163878	0.0145428	1.8732e-29	-0.168799	0.0155643	2.10081e-27	0.292432	1
22:50529719:50529904:clu_26981_-	ENSG00000025708,ENSG00000177989	TYMP,ODF3B	rs1138404	22	50526017	-3795	50964446	A	T	0.901705	0.0401237	0.0247885	0.105525	0.130772	0.0258968	4.42444e-07	-0.0463392	3
22:50529719:50529904:clu_26981_-	ENSG00000025708,ENSG00000177989	TYMP,ODF3B	rs41309651	22	50571058	41246	51009487	T	C	0.97941	0.467642	0.0502323	1.28324e-20	0.389984	0.051294	2.89509e-14	0	2
22:50541456:50542567:clu_189623_+	ENSG00000273272	U62317.4	rs41281527	22	50524519	-17492	50962948	G	T	0.963184	0.580862	0.0574712	5.14248e-24	0.548139	0.0582215	4.74403e-21	-0.0631346	2
22:50541456:50542567:clu_189623_+	ENSG00000273272	U62317.4	rs57187251	22	50540513	-1498	50978942	TC	T	0.902488	-0.425324	0.0363622	1.32234e-31	-0.392418	0.037046	3.22078e-26	-0.0705184	1
22:50541456:50542567:clu_189623_+	ENSG00000273272	U62317.4	rs6010008	22	50560367	18356	50998796	G	C	0.958596	0.266397	0.055672	1.70894e-06	0.238521	0.0559642	2.02572e-05	0	3
22:50571464:50572006:clu_27196_-	ENSG00000205560,ENSG00000254413	CPT1B,CHKB-CPT1B	rs2073604	22	50570496	-1239	51008925	G	A	0.947452	-0.185522	0.040812	5.47313e-06	-0.185522	0.0408961	5.72145e-06	0	1
22:50571509:50572006:clu_27196_-	ENSG00000205560,ENSG00000254413	CPT1B,CHKB-CPT1B	rs470117	22	50571524	-234	51009953	C	T	0.52943	-0.245388	0.0187347	3.37961e-39	-0.245388	0.0190692	6.79343e-38	0	1
22:50571539:50572006:clu_27196_-	ENSG00000205560,ENSG00000254413	CPT1B,CHKB-CPT1B	rs140514	22	50580150	8377	51018579	A	G	0.510757	0.264399	0.023126	2.86149e-30	0.264399	0.0234454	1.69993e-29	0	1
22:50574600:50576035:clu_27199_-	ENSG00000205560,ENSG00000254413	CPT1B,CHKB-CPT1B	rs131745	22	50587170	11852	51025599	C	A	0.485819	0.12484	0.0235542	1.15715e-07	0.12484	0.0236232	1.25943e-07	0	1
22:50574600:50576059:clu_27199_-	ENSG00000205560,ENSG00000254413	CPT1B,CHKB-CPT1B	rs2073604	22	50570496	-4834	51008925	G	A	0.947452	-0.235138	0.0296777	2.31756e-15	-0.261076	0.0302387	5.93299e-18	0.159754	1
22:50574600:50576059:clu_27199_-	ENSG00000205560,ENSG00000254413	CPT1B,CHKB-CPT1B	rs140513	22	50589826	14496	51028255	C	T	0.448774	0.0578721	0.0137147	2.4461e-05	0.0765831	0.01391	3.67841e-08	0	2
22:50577034:50577324:clu_27201_-	ENSG00000205560,ENSG00000254413	CPT1B,CHKB-CPT1B	rs62241891	22	50443697	-133482	50882126	G	A	0.94521	0.2535	0.0528557	1.61808e-06	0.249037	0.0529944	2.61034e-06	-0.0191479	1
22:50577034:50577324:clu_27201_-	ENSG00000205560,ENSG00000254413	CPT1B,CHKB-CPT1B	rs112257051	22	50553919	-23260	50992348	T	C	0.971568	-0.325202	0.070045	3.4379e-06	-0.319089	0.0702072	5.49446e-06	0	2
22:50577934:50579036:clu_27202_-	ENSG00000254413	CHKB-CPT1B	rs131758	22	50578653	168	51017082	T	A	0.38572	-0.129108	0.0202905	1.97869e-10	-0.129108	0.0203758	2.35316e-10	0	1
22:50578659:50579036:clu_27202_-	ENSG00000254413	CHKB-CPT1B	rs131758	22	50578653	-195	51017082	T	A	0.38572	0.136348	0.0224651	1.28454e-09	0.136348	0.0225509	1.48281e-09	0	1
22:50586639:50586843:clu_189643_+	ENSG00000205559	CHKB-DT	rs131747	22	50586645	-96	51025074	C	T	0.447874	-0.310245	0.0228925	7.68016e-42	-0.310245	0.0233431	2.62161e-40	0	1
22:50586952:50587270:clu_189643_+	ENSG00000205559	CHKB-DT	rs75276302	22	50514560	-72551	50952989	G	A	0.961783	0.281564	0.0634232	9.01944e-06	0.281564	0.0635508	9.4002e-06	0	1
22:50625464:50625579:clu_27204_-	ENSG00000100299	ARSA	rs743616	22	50625611	89	51064039	G	C	0.454449	-0.633831	0.0199693	4.32537e-221	-0.633831	0.0219733	5.76337e-183	0	1
22:50625464:50625605:clu_27204_-	ENSG00000100299	ARSA	rs743616	22	50625611	76	51064039	G	C	0.454449	0.366544	0.0207813	1.25513e-69	0.263897	0.0253711	2.44099e-25	0.544377	1
22:50625464:50625605:clu_27204_-	ENSG00000100299	ARSA	rs762672	22	50626390	855	51064818	T	C	0.221607	0.406961	0.0255055	2.59618e-57	0.234733	0.0309947	3.63819e-14	0	2
22:50625464:50625637:clu_27204_-	ENSG00000100299	ARSA	rs9616887	22	50622063	-3488	51060491	A	G	0.961989	0.545956	0.0597045	6.00136e-20	0.498717	0.060934	2.7333e-16	-0.151497	1
22:50625464:50625637:clu_27204_-	ENSG00000100299	ARSA	rs131709	22	50635146	9595	51073574	G	T	0.59593	-0.150869	0.0233364	1.01337e-10	-0.12151	0.0237112	2.98181e-07	0	2
22:50625464:50625936:clu_27204_-	ENSG00000100299	ARSA	rs9616878	22	50601705	-23995	51040134	C	G	0.917153	0.0208617	0.0395583	0.597939	-0.35813	0.0409747	2.32538e-18	0.131938	3
22:50625464:50625936:clu_27204_-	ENSG00000100299	ARSA	rs5770805	22	50624226	-1474	51062654	T	C	0.214562	0.954981	0.0223528	<2.23e-308	0.615858	0.0318789	3.74271e-83	0.570676	2
22:50625464:50625936:clu_27204_-	ENSG00000100299	ARSA	rs743616	22	50625611	-89	51064039	G	C	0.454449	0.763953	0.0182942	<2.23e-308	0.535244	0.026484	7.9751e-91	0	1
22:50625641:50625936:clu_27204_-	ENSG00000100299	ARSA	rs11704557	22	50622771	-3018	51061199	G	T	0.961881	-0.321758	0.051442	3.98097e-10	-0.321758	0.0516514	4.68182e-10	0	1
22:50625681:50625936:clu_27204_-	ENSG00000100299	ARSA	rs743616	22	50625611	-198	51064039	G	C	0.454449	0.373502	0.0206851	7.00043e-73	0.356999	0.021631	3.43238e-61	-0.154759	1
22:50625681:50625936:clu_27204_-	ENSG00000100299	ARSA	rs5770807	22	50631973	6164	51070401	T	C	0.594313	-0.167972	0.0219213	1.82335e-14	-0.111947	0.022318	5.27563e-07	0	2
22:50626041:50626169:clu_27205_-	ENSG00000100299	ARSA	rs11912237	22	50621621	-4484	51060049	G	A	0.916168	0.233284	0.0428546	5.22113e-08	0.233284	0.0429837	5.72237e-08	0	1
22:50626063:50626154:clu_27205_-	ENSG00000100299	ARSA	rs11912237	22	50621621	-4488	51060049	G	A	0.916168	-0.262478	0.0432306	1.2665e-09	-0.262478	0.0433936	1.45945e-09	0	1
22:50626947:50627166:clu_27207_-	ENSG00000100299	ARSA	rs73445585	22	50606479	-20578	51044907	T	C	0.956247	0.328217	0.0498677	4.64895e-11	0.328217	0.0500933	5.67291e-11	0	1
22:50626947:50627189:clu_27207_-	ENSG00000100299	ARSA	rs6151429	22	50625049	-2019	51063477	T	C	0.921197	0.215127	0.0411727	1.74163e-07	0.215127	0.0412853	1.88097e-07	0	1
22:50626989:50627166:clu_27207_-	ENSG00000100299	ARSA	rs6009937	22	50599750	-27328	51038179	T	C	0.960156	0.299709	0.0555118	6.70089e-08	0.281178	0.0558106	4.70234e-07	-0.0687524	1
22:50626989:50627166:clu_27207_-	ENSG00000100299	ARSA	rs6151415	22	50626933	-145	51065361	C	A	0.916879	-0.204516	0.0391326	1.73003e-07	-0.190963	0.0393343	1.2047e-06	0	2
22:50627052:50627166:clu_27207_-	ENSG00000100299	ARSA	rs41280567	22	50489583	-137526	50928012	G	A	0.982226	0.380939	0.069021	3.40609e-08	0.328141	0.0710802	3.90291e-06	-0.0436756	3
22:50627052:50627166:clu_27207_-	ENSG00000100299	ARSA	rs113397237	22	50619367	-7742	51057795	A	G	0.953936	0.487696	0.0429372	6.74011e-30	0.373392	0.049108	2.8824e-14	0.447806	1
22:50627052:50627166:clu_27207_-	ENSG00000100299	ARSA	rs6151419	22	50626487	-622	51064915	G	A	0.847165	0.27886	0.025144	1.39456e-28	0.169496	0.0292858	7.13724e-09	-0.0908259	2
22:50627052:50627166:clu_27207_-	ENSG00000100299	ARSA	rs117910162	22	50719873	92764	51158301	T	C	0.942976	0.129804	0.0385208	0.00075247	0.165168	0.0387164	1.98926e-05	0	4
22:50627052:50627556:clu_27207_-	ENSG00000100299	ARSA	rs6151429	22	50625049	-2255	51063477	T	C	0.921197	0.255047	0.0425255	2.00371e-09	0.255047	0.0426802	2.29003e-09	0	1
22:50627226:50627328:clu_27220_-	ENSG00000100299	ARSA	rs73445583	22	50606318	-20959	51044746	C	G	0.953783	-0.555646	0.0550401	5.79609e-24	-0.575407	0.0557899	6.10298e-25	-0.0748553	1
22:50627226:50627328:clu_27220_-	ENSG00000100299	ARSA	rs8142033	22	50624404	-2873	51062832	G	A	0.9177	-0.169762	0.041794	4.86779e-05	-0.201679	0.0419761	1.55054e-06	0	2
22:50627236:50627328:clu_27220_-	ENSG00000100299	ARSA	rs111969473	22	50599710	-27572	51038139	A	AT	0.956432	0.402022	0.0579461	3.98077e-12	0.402022	0.0582492	5.13637e-12	0	1
22:50627406:50627556:clu_27207_-	ENSG00000100299	ARSA	rs2071421	22	50625988	-1493	51064416	T	C	0.873304	-0.403282	0.0283613	6.93772e-46	-0.389067	0.0290363	6.10124e-41	-0.0714952	1
22:50627406:50627556:clu_27207_-	ENSG00000100299	ARSA	rs9616801	22	50626360	-1121	51064788	G	C	0.962296	0.397749	0.0503904	2.94145e-15	0.349174	0.0508494	6.56498e-12	0	2
22:50627406:50627946:clu_27207_-	ENSG00000100299	ARSA	rs112640312	22	50610789	-16887	51049217	C	T	0.962558	-0.237902	0.0507025	2.7039e-06	-0.237902	0.0508165	2.84656e-06	0	1
22:50627456:50627556:clu_27207_-	ENSG00000100299	ARSA	rs6151429	22	50625049	-2457	51063477	T	C	0.921197	-0.152741	0.0305648	5.81419e-07	-0.152741	0.0306411	6.2009e-07	0	1
22:50627792:50627898:clu_27207_-	ENSG00000100299	ARSA	rs9616887	22	50622063	-5782	51060491	A	G	0.961989	0.356363	0.050995	2.78432e-12	0.356363	0.0512566	3.58791e-12	0	1
22:50627792:50627946:clu_27207_-	ENSG00000100299	ARSA	rs41282363	22	50605189	-22680	51043617	C	T	0.955045	-0.180156	0.0490478	0.000239656	-0.211053	0.049156	1.75855e-05	-0.0414126	2
22:50627792:50627946:clu_27207_-	ENSG00000100299	ARSA	rs9616801	22	50626360	-1509	51064788	G	C	0.962296	-0.802281	0.051547	1.27728e-54	-0.811588	0.0529061	4.12161e-53	0	1
22:50782347:50783501:clu_27228_-	ENSG00000079974	RABL2B	rs6009964	22	50756211	-26713	51194639	T	C	0.696746	-0.0670042	0.0231942	0.0038668	-0.105318	0.0234071	6.81395e-06	-0.129068	2
22:50782347:50783501:clu_27228_-	ENSG00000079974	RABL2B	rs373367700	22	50777596	-5328	51216024	G	C	0.870245	-0.388005	0.0312894	2.59695e-35	-0.406599	0.0320398	6.68096e-37	0	1
22:50782351:50782891:clu_27228_-	ENSG00000079974	RABL2B	rs77216309	22	50738594	-44027	51177022	C	T	0.990913	-0.883498	0.11191	2.9095e-15	-0.863692	0.112677	1.78497e-14	-0.0292126	1
22:50782351:50782891:clu_27228_-	ENSG00000079974	RABL2B	rs376488897	22	50777623	-4998	51216051	A	G	0.869928	0.198153	0.0311495	1.99973e-10	0.191257	0.0312876	9.78489e-10	0	2
22:50782351:50783039:clu_27228_-	ENSG00000079974	RABL2B	rs77216309	22	50738594	-44101	51177022	C	T	0.990913	1.12903	0.120101	5.41841e-21	1.12934	0.1212	1.18539e-20	-0.000272169	2
22:50782351:50783039:clu_27228_-	ENSG00000079974	RABL2B	rs142680588	22	50755201	-27494	51193629	A	G	0.926352	0.411985	0.0428327	6.68143e-22	0.412093	0.0432285	1.52946e-21	0	1
22:50782351:50783045:clu_27228_-	ENSG00000079974	RABL2B	rs77216309	22	50738594	-44104	51177022	C	T	0.990913	0.586932	0.107803	5.19549e-08	0.587915	0.108128	5.41172e-08	-0.00198667	1
22:50782351:50783045:clu_27228_-	ENSG00000079974	RABL2B	rs145817040	22	50756865	-25833	51195293	C	G	0.924028	0.176744	0.0380191	3.33852e-06	0.177149	0.0380989	3.3242e-06	0	2
22:50782351:50783501:clu_27228_-	ENSG00000079974	RABL2B	rs6010080	22	50760630	-22296	51199058	T	C	0.928254	-0.349442	0.0384184	9.39822e-20	-0.349442	0.0387345	1.85554e-19	0	1
22:50783045:50783501:clu_27228_-	ENSG00000079974	RABL2B	rs77216309	22	50738594	-44679	51177022	C	T	0.990913	-0.983114	0.099948	7.85814e-23	-0.983114	0.10095	2.0635e-22	0	1
1:10404181:10411437:clu_165488_+	ENSG00000142657	PGD	rs36109286	1	10312122	-95687	10372180	CTGA	C	0.66801	-0.115538	0.0264188	1.22369e-05	-0.115538	0.0264696	1.27167e-05	0	1
1:111727804:111739186:clu_33007_-	ENSG00000197852	INKA2	rs2789546	1	111601277	-132218	112143899	G	C	0.162273	-0.13799	0.0307495	7.20472e-06	-0.13799	0.0308127	7.5225e-06	0	1
1:113905775:113906996:clu_170139_+	ENSG00000118655	DCLRE1B	rs141556238	1	114115641	209256	114658263	T	A	0.990109	-0.508774	0.11577	1.10934e-05	-0.508774	0.116	1.15463e-05	0	1
1:11828624:11829196:clu_165646_+	ENSG00000011021	CLCN6	rs546373129	1	12137317	308407	12197374	T	A	0.99338	0.647711	0.147194	1.08051e-05	0.647711	0.147478	1.12357e-05	0	1
1:155210627:155212130:clu_171764_+	ENSG00000173171	MTX1	rs114124710	1	154727620	-483758	154700096	T	C	0.989939	-0.384236	0.084864	5.96404e-06	-0.384236	0.0850382	6.23133e-06	0	1
1:156232425:156233652:clu_172053_+	ENSG00000260238,ENSG00000160783	PMF1-BGLAP,PMF1	rs11264432	1	156073124	-159914	156042915	G	A	0.463136	0.0965584	0.0219464	1.08386e-05	0.0965584	0.0219903	1.12852e-05	0	1
1:156782329:156791697:clu_172170_+	ENSG00000143294	PRCC	rs36054099	1	156714536	-72477	156684328	TG	T	0.279412	0.0864521	0.018713	3.83938e-06	0.0864521	0.0187538	4.02956e-06	0	1
1:16930594:16931291:clu_165998_+	ENSG00000058453	CROCC	rs15786	1	16986097	55155	17312592	G	A	0.936469	0.208245	0.0477176	1.27639e-05	0.208245	0.0478063	1.32452e-05	0	1
1:21256075:21258693:clu_29383_-	ENSG00000117298	ECE1	rs115590296	1	21091497	-165887	21417990	C	T	0.985521	-0.407545	0.0930396	1.18496e-05	-0.415337	0.0932336	8.39737e-06	-0.0197223	1
1:21256075:21258693:clu_29383_-	ENSG00000117298	ECE1	rs76372215	1	21491680	234296	21818173	G	A	0.926905	-0.179928	0.0429839	2.83977e-05	-0.183688	0.043067	1.99764e-05	0	2
1:226871404:226875365:clu_174534_+	ENSG00000143801	PSEN2	rs9426597	1	226744910	-128474	226932611	A	G	0.612351	0.105558	0.0240283	1.11749e-05	0.105558	0.0240741	1.16131e-05	0	1
1:26284482:26285464:clu_29865_-	ENSG00000158062	UBXN11	rs10902735	1	26291445	6472	26617936	C	T	0.836338	-0.0922857	0.0214032	1.61955e-05	-0.0922857	0.0214436	1.68009e-05	0	1
1:33324984:33328870:clu_167580_+	ENSG00000225313	AL513327.1	rs148386381	1	33325475	-1452	33791076	G	A	0.993084	-0.508587	0.114885	9.55958e-06	-0.508587	0.115108	9.94616e-06	0	1
1:97721671:97740392:clu_32649_-	ENSG00000188641	DPYD	rs72728482	1	97402169	-328863	97867725	G	T	0.947334	0.193329	0.0436767	9.58406e-06	0.193329	0.0437656	9.99127e-06	0	1
10:101787523:101792839:clu_178168_-	ENSG00000198408	OGA	rs75671305	10	101640193	-149988	103399950	C	T	0.951783	-0.22096	0.0517738	1.97412e-05	-0.22096	0.0518679	2.04376e-05	0	1
10:119132609:119133016:clu_92254_+	ENSG00000119979	DENND10	rs1107702	10	119133610	798	120893122	G	T	0.440214	-0.0745781	0.0158537	2.54924e-06	-0.0745781	0.0158886	2.68174e-06	0	1
10:13319278:13322835:clu_175739_-	ENSG00000086475	SEPHS1	rs112659527	10	12914548	-406509	12956548	G	A	0.984995	0.426001	0.0945541	6.62561e-06	0.426001	0.09475	6.92248e-06	0	1
10:13660553:13666097:clu_175753_-	ENSG00000151474	FRMD4A	rs17614303	10	13598816	-64509	13640816	G	T	0.857378	-0.126262	0.0279468	6.24417e-06	-0.126262	0.0280045	6.52409e-06	0	1
10:63219983:63264651:clu_176789_-	ENSG00000171988	JMJD1C	rs34279044	10	63734592	492275	65494352	G	A	0.924255	-0.185679	0.0425467	1.27637e-05	-0.185679	0.0426298	1.32698e-05	0	1
10:73495817:73496142:clu_90759_+	ENSG00000221817	PPP3CB-AS1	rs145336638	10	73623303	127324	75383061	T	C	0.973614	0.311359	0.0739301	2.53641e-05	0.311359	0.0740697	2.62712e-05	0	1
10:73799490:73800011:clu_90819_+	ENSG00000214655	ZSWIM8	rs7903666	10	73705561	-94189	75465319	A	C	0.22848	-0.118483	0.0279047	2.17635e-05	-0.118483	0.0279566	2.25417e-05	0	1
11:106090678:106091316:clu_219011_+	ENSG00000149313	AASDHPPT	rs141675139	11	106575138	484141	106445865	A	AAT	0.817864	-0.126269	0.0292827	1.61719e-05	-0.126269	0.0293392	1.67909e-05	0	1
11:180404:185269:clu_121205_-	ENSG00000177951	BET1L	rs186876472	11	347046	164209	347046	T	C	0.993451	-0.370669	0.0820117	6.19248e-06	-0.370669	0.0821841	6.47584e-06	0	1
11:498570:498763:clu_121283_-	ENSG00000023191	RNH1	rs7931091	11	528575	29908	528575	A	G	0.730976	0.114145	0.0258485	1.00573e-05	0.114145	0.0259001	1.04743e-05	0	1
11:551302:551651:clu_214460_+	ENSG00000161328	LRRC56	rs146245170	11	657107	105631	657107	GACCCACCTGGC	G	0.918635	-0.167115	0.0376445	9.02556e-06	-0.167115	0.0377196	9.40355e-06	0	1
11:5634861:5641167:clu_214913_+	ENSG00000258588,ENSG00000258659	TRIM6-TRIM34,TRIM34	rs11038488	11	5641818	3804	5663048	T	A	0.27211	-0.109278	0.0242514	6.60508e-06	-0.109278	0.0243007	6.89508e-06	0	1
11:57598321:57602035:clu_216099_+	ENSG00000149131	SERPING1	rs6591450	11	58022958	422780	57790430	C	G	0.683695	0.0876228	0.0197953	9.57983e-06	0.0876228	0.0198354	9.9849e-06	0	1
11:62522752:62524828:clu_123430_-	ENSG00000124942	AHNAK	rs138014517	11	62585533	61743	62353005	A	AT	0.875294	-0.145855	0.0335223	1.35539e-05	-0.145855	0.0335869	1.40802e-05	0	1
11:64193287:64194189:clu_216769_+	ENSG00000168439	STIP1	rs148356716	11	64100470	-93268	63867942	C	T	0.991807	-0.350565	0.0802638	1.25586e-05	-0.350565	0.0804128	1.3032e-05	0	1
11:64193287:64194261:clu_216769_+	ENSG00000168439	STIP1	rs189483115	11	64508949	315175	64276421	A	G	0.987428	0.470366	0.108583	1.47865e-05	0.470366	0.108786	1.53394e-05	0	1
11:64735656:64735903:clu_123831_-	ENSG00000068831	RASGRP2	rs6591859	11	64544376	-191404	64311848	A	T	0.528762	-0.092982	0.0213375	1.31441e-05	-0.092982	0.0213774	1.3642e-05	0	1
11:65597832:65598021:clu_124246_-	ENSG00000173327	MAP3K11	rs10791819	11	65596394	-1533	65363865	A	G	0.736626	0.0615036	0.013174	3.03326e-06	0.0615036	0.0132032	3.18919e-06	0	1
11:9139730:9140189:clu_122006_-	ENSG00000184014	DENND5A	rs74840611	11	9341463	201503	9363010	C	T	0.874347	-0.106035	0.0229237	3.73595e-06	-0.106035	0.0229729	3.91843e-06	0	1
12:113284637:113285889:clu_61452_+	ENSG00000186815	TPCN1	rs2384207	12	113169697	-115566	113607502	T	C	0.822778	0.114756	0.026026	1.03708e-05	0.114756	0.0260762	1.07856e-05	0	1
12:118261673:118266655:clu_163026_-	ENSG00000135090	TAOK3	rs145312890	12	118113696	-150468	118551501	C	G	0.978922	-0.14139	0.0765112	0.0646068	-1.46599	0.139085	5.63441e-26	0.836319	2
12:118261673:118266655:clu_163026_-	ENSG00000135090	TAOK3	rs372457781	12	118242858	-21306	118680663	C	CCAAA	0.890448	0.166335	0.0350617	2.09475e-06	0.728424	0.0638656	3.92137e-30	0	1
12:49763375:49763547:clu_58974_+	ENSG00000139644	TMBIM6	rs2302900	12	50205926	442465	50599709	T	C	0.659019	0.117789	0.0262486	7.20856e-06	0.117789	0.0263014	7.5194e-06	0	1
12:6450968:6451469:clu_57417_+	ENSG00000139193	CD27	rs1050629	12	6748123	296905	6857289	G	A	0.974643	-0.343008	0.0779442	1.07909e-05	-0.343008	0.0780897	1.12059e-05	0	1
12:66169353:66169855:clu_161622_-	ENSG00000228144,ENSG00000155957	AC078927.1,TMBIM4	rs1168739	12	66174571	4967	66568351	A	G	0.930215	0.181109	0.0417079	1.40993e-05	0.181109	0.041785	1.46226e-05	0	1
12:95252071:95257150:clu_60666_+	ENSG00000028203	VEZT	rs61938198	12	95106859	-147751	95500635	A	G	0.68449	-0.099592	0.0224013	8.75601e-06	-0.099592	0.022447	9.13257e-06	0	1
13:114236699:114236799:clu_143670_+	ENSG00000130177	CDC16	rs9590406	13	114238569	1820	115004044	C	T	0.849279	-0.132587	0.0306653	1.53446e-05	-0.132587	0.0307211	1.59e-05	0	1
13:30364205:30367601:clu_17490_-	ENSG00000238121	LINC00426	rs12429252	13	30342126	-23777	30916263	A	G	0.975	-0.285322	0.0639243	8.06535e-06	-0.285322	0.0640591	8.42653e-06	0	1
14:71699127:71702381:clu_76129_+	ENSG00000197555	SIPA1L1	rs139911330	14	71876791	176037	72343508	T	C	0.614304	0.0980592	0.022419	1.22029e-05	0.0980592	0.0224619	1.26784e-05	0	1
14:75438121:75445090:clu_76409_+	ENSG00000140044	JDP2	rs1964788	14	75437025	-4580	75903728	A	C	0.475945	-0.0575093	0.0127492	6.45819e-06	-0.0575093	0.0127751	6.74177e-06	0	1
15:30910815:30913858:clu_109899_+	ENSG00000198690	FAN1	rs12592532	15	30902611	-9725	31194814	T	C	0.50776	-0.103662	0.0238351	1.36685e-05	-0.103662	0.0238796	1.41822e-05	0	1
15:64152326:64152638:clu_111230_+	ENSG00000157734	SNX22	rs59942965	15	64393338	240856	64685537	T	TA	0.524482	-0.10795	0.0248056	1.34993e-05	-0.10795	0.0248542	1.40342e-05	0	1
15:89323511:89323815:clu_16680_-	ENSG00000140521	POLG	rs531855599	15	89214043	-109620	89757274	G	T	0.994908	0.691511	0.154214	7.32228e-06	0.691511	0.154521	7.6347e-06	0	1
15:90916256:90918235:clu_112592_+	ENSG00000196547	MAN2A2	rs78058433	15	91196688	279443	91739918	A	G	0.969547	-0.270319	0.0613421	1.04932e-05	-0.270319	0.0614582	1.09039e-05	0	1
16:2261480:2262278:clu_7172_-	ENSG00000205937	RNPS1	rs181557080	16	1877845	-384034	1927846	C	T	0.994765	-0.567713	0.125308	5.88318e-06	-0.567713	0.125566	6.14792e-06	0	1
16:27360815:27362252:clu_9032_-	ENSG00000077238 (OS)	IL4R (OS)	rs79972498	16	27732540	371006	27743861	G	A	0.90662	0.177946	0.0402897	1.00242e-05	0.177946	0.0403676	1.04266e-05	0	1
16:30888945:30892576:clu_10085_-	ENSG00000099385,ENSG00000262721	BCL7C,AC135048.2	rs12447859	16	30617012	-273749	30628333	G	A	0.991224	0.498691	0.117679	2.25797e-05	0.498691	0.11789	2.33558e-05	0	1
16:57173869:57185825:clu_10633_-	ENSG00000172775	PSME3IP1	rs150131565	16	57185867	6020	57219779	C	G	0.987205	-0.421669	0.0942696	7.71273e-06	-0.421669	0.0944656	8.05465e-06	0	1
16:69329179:69330813:clu_11311_-	ENSG00000213380,ENSG00000272617	COG8,AC026464.6	rs6499225	16	69450627	120631	69484530	G	C	0.633779	-0.103554	0.0239048	1.47814e-05	-0.103554	0.0239506	1.53483e-05	0	1
16:71846104:71848010:clu_83109_+	ENSG00000224470,ENSG00000182149	ATXN1L,IST1	rs7203606	16	71556608	-290449	71590511	A	C	0.860498	0.154435	0.0350013	1.02292e-05	0.154435	0.0350705	1.06489e-05	0	1
16:727140:727412:clu_78134_+	ENSG00000103253	HAGHL	rs11248948	16	740647	13371	790647	G	T	0.824619	0.150046	0.0334509	7.2718e-06	0.150046	0.033521	7.59891e-06	0	1
17:17142765:17143556:clu_64563_+	ENSG00000133030	MPRIP	rs62067360	17	17346616	203456	17249930	C	T	0.975536	-0.313889	0.0711187	1.01671e-05	-0.313889	0.0712542	1.05688e-05	0	1
17:30971445:30984617:clu_65382_+	ENSG00000181481	RNF135	rs17885343	17	31105686	127655	29432704	G	GT	0.978542	-0.324436	0.0753974	1.68489e-05	-0.324436	0.0755405	1.74803e-05	0	1
17:47696833:47697089:clu_67244_+	ENSG00000198933	TBKBP1	rs10667940	17	47704804	7843	45782170	G	GAA	0.419376	-0.106036	0.024309	1.28885e-05	-0.106036	0.0243553	1.33854e-05	0	1
17:48137337:48162469:clu_67315_+	ENSG00000141293 (OS)	SKAP1 (OS)	rs149111560	17	47993865	-156038	46071231	G	T	0.988858	0.499372	0.114628	1.32186e-05	0.499372	0.114846	1.37275e-05	0	1
17:7393836:7394104:clu_64009_+	ENSG00000187838 (OS),ENSG00000262481 (OS)	PLSCR3 (OS),TMEM256-PLSCR3 (OS)	rs307625	17	7722681	328711	7625999	C	T	0.994822	0.773181	0.174993	9.94549e-06	0.773181	0.175337	1.03519e-05	0	1
17:80263778:80273241:clu_69624_+	ENSG00000173821	RNF213	rs17853714	17	80287931	19422	78261730	G	A	0.794586	0.130158	0.0290662	7.53463e-06	0.130158	0.0291249	7.85976e-06	0	1
18:11884627:11886917:clu_108517_-	ENSG00000154889	MPPE1	rs8097892	18	11905954	20182	11905953	C	T	0.550075	-0.0937297	0.0213219	1.10293e-05	-0.0937297	0.0213623	1.14595e-05	0	1
18:21659343:21683920:clu_108667_-	ENSG00000158201	ABHD3	rs11660450	18	21668157	-3475	19248118	C	T	0.814787	-0.0968261	0.0224726	1.64268e-05	-0.0968261	0.022515	1.70397e-05	0	1
19:1010277:1010362:clu_47639_-	ENSG00000182087	TMEM259	rs2238557	19	719802	-290518	719802	C	T	0.882441	-0.172936	0.0383768	6.59769e-06	-0.172936	0.0384544	6.88615e-06	0	1
19:10831668:10831813:clu_192622_+	ENSG00000079805	DNM2	rs200372649	19	10954278	122538	11064954	C	CT	0.992491	0.488207	0.111043	1.09979e-05	0.488207	0.111259	1.14385e-05	0	1
19:13109997:13110158:clu_50870_-	ENSG00000104907	TRMT1	rs111418768	19	13351790	241712	13462604	G	A	0.72605	-0.106049	0.0239141	9.22506e-06	-0.106049	0.0239607	9.60087e-06	0	1
19:14177744:14183533:clu_51015_-	ENSG00000072071	ADGRL1	rs76301301	19	14478256	297617	14589068	T	G	0.827628	0.146713	0.0333628	1.09509e-05	0.146713	0.0334306	1.14095e-05	0	1
19:17200829:17201947:clu_193892_+	ENSG00000099331	MYO9B	rs11672974	19	17656980	455592	17767789	T	G	0.0737862	-0.174957	0.0390725	7.54365e-06	-0.174957	0.0391492	7.85969e-06	0	1
19:2733047:2733129:clu_48305_-	ENSG00000267001,ENSG00000141873	AC006538.2,SLC39A3	rs10421147	19	2724538	-8550	2724536	C	T	0.841158	0.14952	0.0335131	8.13692e-06	0.169685	0.0338172	5.22937e-07	-0.118536	2
19:2733047:2733129:clu_48305_-	ENSG00000267001,ENSG00000141873	AC006538.2,SLC39A3	rs58971607	19	2743533	10445	2743531	C	T	0.893888	0.178135	0.0396844	7.16237e-06	0.201899	0.0400452	4.61201e-07	0	1
19:38567917:38572019:clu_195947_+	ENSG00000196218	RYR1	rs571307849	19	38520071	-49897	39010711	CT	C	0.979875	-0.362173	0.0820405	1.01211e-05	-0.362173	0.0822047	1.05417e-05	0	1
19:41332148:41341906:clu_53905_-	ENSG00000105329	TGFB1	rs111994957	19	41001100	-335927	41507005	G	A	0.994209	0.360794	0.0882805	4.37178e-05	0.365657	0.0884333	3.55207e-05	-0.0103707	2
19:41332148:41341906:clu_53905_-	ENSG00000105329	TGFB1	rs142502117	19	41136546	-200481	41642451	G	C	0.994948	0.510237	0.0955136	9.19082e-08	0.514296	0.0958065	7.95833e-08	0	1
19:45698900:45701798:clu_197092_+	ENSG00000011478	QPCTL	rs34829862	19	46130079	429730	46633336	CCTT	C	0.433907	0.103579	0.0233044	8.80551e-06	0.103579	0.0233514	9.17966e-06	0	1
19:47362693:47366981:clu_197296_+	ENSG00000134815	DHX34	rs2547402	19	47393143	28306	47896400	G	A	0.949291	-0.215171	0.0488447	1.0568e-05	-0.215171	0.0489382	1.09859e-05	0	1
19:49865302:49866399:clu_55471_-	ENSG00000039650	PNKP	rs4802634	19	49874500	8649	50377757	C	T	0.56173	0.0903111	0.0203729	9.29701e-06	0.0903111	0.0204121	9.67183e-06	0	1
19:49995275:50000790:clu_55442_-	ENSG00000105053	VRK3	rs12978357	19	49975025	-23008	50478282	T	C	0.832567	0.125505	0.0285051	1.06811e-05	0.125505	0.0285611	1.11138e-05	0	1
2:101887261:101887778:clu_99361_+	ENSG00000071054	MAP4K4	rs13027294	2	102243614	356095	102860074	G	C	0.819605	0.133324	0.0303819	1.14254e-05	0.133324	0.0304451	1.19134e-05	0	1
2:181475066:181478757:clu_100927_+	ENSG00000115232	ITGA4	rs155099	2	181484139	7228	182348866	G	C	0.230769	0.0855759	0.0193956	1.02363e-05	0.0855759	0.019433	1.06445e-05	0	1
2:215332507:215333350:clu_101751_+	ENSG00000138363	ATIC	rs77490340	2	215106481	-226447	215971204	G	A	0.99201	0.646031	0.143249	6.48755e-06	0.646031	0.143547	6.78032e-06	0	1
2:230211553:230212761:clu_210163_-	ENSG00000135899	SP110	rs62193103	2	230207342	-4815	231072057	C	T	0.781041	-0.123045	0.027842	9.89701e-06	-0.123045	0.0278959	1.02956e-05	0	1
2:24010929:24013285:clu_96694_+	ENSG00000205639	MFSD2B	rs371442810	2	23991406	-20701	24214276	T	TAC	0.954105	0.179036	0.040338	9.06302e-06	0.179036	0.0404202	9.4507e-06	0	1
2:241150547:241153476:clu_210648_-	ENSG00000115685 (OS)	PPP1R7 (OS)	rs6747036	2	241287639	135627	242227054	T	C	0.443278	0.10708	0.024157	9.30804e-06	0.10708	0.0242038	9.68509e-06	0	1
2:241750294:241751246:clu_102892_+	ENSG00000180902	D2HGDH	rs6756399	2	241743118	-7652	242682533	A	G	0.560322	-0.0889176	0.0202516	1.13011e-05	-0.0889176	0.0202913	1.17564e-05	0	1
2:70046796:70051203:clu_206069_-	ENSG00000179818	PCBP1-AS1	rs34326372	2	70013346	-35654	70240478	G	GA	0.95164	-0.157281	0.0355569	9.71808e-06	-0.157281	0.0356255	1.01082e-05	0	1
2:96023023:96023923:clu_206916_-	ENSG00000186281	GPAT2	rs114226629	2	96248514	225041	96914252	T	C	0.958021	-0.200726	0.0469705	1.9248e-05	-0.200726	0.0470571	1.99387e-05	0	1
2:96027106:96027419:clu_206922_-	ENSG00000186281	GPAT2	rs2544491	2	95792492	-234771	96458240	C	G	0.992647	-0.559833	0.131965	2.21263e-05	-0.559833	0.132208	2.29081e-05	0	1
2:97717195:97724016:clu_99169_+	ENSG00000115085	ZAP70	rs7601898	2	97954536	233931	98570999	G	A	0.612697	-0.0828848	0.0193783	1.89259e-05	-0.0828848	0.0194142	1.96097e-05	0	1
20:34929590:34931336:clu_132545_-	ENSG00000100983	GSS	rs6119529	20	34813256	-117207	33401059	A	G	0.385465	0.0990633	0.0231991	1.95351e-05	0.0990633	0.0232396	2.01984e-05	0	1
20:3644268:3646723:clu_3967_+	ENSG00000088812	ATRN	rs112562301	20	3972850	327355	3953497	C	T	0.981864	-0.395844	0.0902293	1.14878e-05	-0.388365	0.090423	1.7471e-05	-0.0190324	2
20:3644268:3646723:clu_3967_+	ENSG00000088812	ATRN	rs6084606	20	4089213	443718	4069860	C	T	0.933763	0.214822	0.0483603	8.90798e-06	0.210864	0.0484664	1.35683e-05	0	1
21:29036374:29037279:clu_46346_+	ENSG00000156256	USP16	rs2832142	21	28939445	-97381	30311767	A	G	0.74337	-0.121551	0.0281955	1.62514e-05	-0.121551	0.0282495	1.68683e-05	0	1
21:41362055:41363269:clu_46784_+	ENSG00000183486	MX2	rs398206	21	41370109	7447	42742036	C	A	0.408582	0.0905671	0.0200871	6.52212e-06	0.0905671	0.0201273	6.80427e-06	0	1
22:17739488:17750105:clu_24179_-	ENSG00000015475	BID	rs2535702	22	17690338	-54459	18173104	T	A	0.773792	0.114485	0.0258154	9.21742e-06	0.114485	0.0258655	9.59203e-06	0	1
22:19398087:19405786:clu_24307_-	ENSG00000100084,ENSG00000242259	HIRA,C22orf39	rs756648	22	19443962	42025	19431485	G	A	0.270436	-0.117221	0.026396	8.95981e-06	-0.117221	0.0264498	9.34368e-06	0	1
22:19963759:19964168:clu_186745_+	ENSG00000093010	COMT	rs4680	22	19963748	-215	19951271	G	A	0.48546	0.0995163	0.0223745	8.67767e-06	0.0995163	0.0224185	9.0371e-06	0	1
22:30023483:30025630:clu_187627_+	ENSG00000100330	MTMR3	rs2857648	22	29670579	-353977	30066568	C	G	0.616289	-0.0989005	0.0227794	1.41408e-05	-0.0989005	0.0228214	1.46638e-05	0	1
22:31226756:31237439:clu_187762_+	ENSG00000182541	LIMK2	rs5753623	22	31458244	226147	31854230	C	A	0.640898	-0.0770907	0.0174158	9.57784e-06	-0.0770907	0.0174516	9.98949e-06	0	1
22:50444117:50444203:clu_189563_+	ENSG00000100239	PPP6R2	rs8140486	22	50090719	-353441	50529148	C	G	0.783097	0.109081	0.0242763	7.01199e-06	0.109081	0.0243252	7.31554e-06	0	1
3:112536602:112537735:clu_150200_-	ENSG00000144848	ATG3	rs148587139	3	112299112	-238057	112017959	A	G	0.988534	0.288383	0.0655036	1.06981e-05	0.294978	0.0656486	7.01305e-06	0.0232188	1
3:112536602:112537735:clu_150200_-	ENSG00000144848	ATG3	rs2705515	3	112602971	65802	112321818	C	T	0.979242	-0.207142	0.0481584	1.69825e-05	-0.212098	0.0482578	1.10715e-05	0	2
3:121632512:121634330:clu_106182_+	ENSG00000180353 (OS)	HCLS1 (OS)	rs3805126	3	121837882	204461	121556729	A	G	0.467437	0.0704289	0.0158745	9.13935e-06	0.0704289	0.0159063	9.52262e-06	0	1
3:129880559:129893494:clu_150815_-	ENSG00000172765	TMCC1	rs62267586	3	129620041	-266986	129338884	C	T	0.925358	-0.17896	0.0411084	1.3406e-05	-0.17896	0.0411883	1.39322e-05	0	1
3:138229010:138235034:clu_106846_+	ENSG00000114098	ARMC8	rs80313576	3	138209530	-22492	137928372	A	G	0.953225	-0.222036	0.0513532	1.5343e-05	-0.222036	0.0514447	1.5887e-05	0	1
3:193662487:193668920:clu_152115_-	ENSG00000198836 (OS)	OPA1 (OS)	rs11711675	3	193693408	27704	193411197	G	T	0.483333	0.0813164	0.0181445	7.40893e-06	0.0813164	0.0181817	7.73317e-06	0	1
3:197069260:197076586:clu_152491_-	ENSG00000075711	DLG1	rs35652863	3	196980877	-92046	196707748	G	A	0.95504	-0.234752	0.0524051	7.47969e-06	-0.234752	0.0525118	7.80524e-06	0	1
3:37007063:37011820:clu_103876_+	ENSG00000076242	MLH1	rs17810754	3	37107956	98515	37149447	C	T	0.920741	0.162787	0.0367988	9.70223e-06	0.162787	0.0368717	1.01025e-05	0	1
3:39100454:39100747:clu_148058_-	ENSG00000114745	GORASP1	rs41311531	3	38610356	-490245	38651847	GA	G	0.990311	-0.438902	0.099903	1.11652e-05	-0.438902	0.100096	1.16092e-05	0	1
3:50332154:50337905:clu_149079_-	ENSG00000068028	RASSF1	rs2526383	3	50147105	-187925	50184538	T	C	0.109027	0.134882	0.0317234	2.1204e-05	0.134882	0.0317811	2.19461e-05	0	1
3:58429941:58430128:clu_149647_-	ENSG00000168291	PDHB	rs76314149	3	58469050	39015	58454777	G	GAC	0.294737	0.092622	0.0206177	7.0441e-06	0.092622	0.0206589	7.34665e-06	0	1
3:63836358:63837976:clu_149679_-	ENSG00000163634	THOC7	rs1394898	3	63521752	-315415	63507428	G	T	0.4262	0.105533	0.0236997	8.47077e-06	0.105533	0.0237484	8.83838e-06	0	1
3:98773983:98791841:clu_105786_+	ENSG00000064225	ST3GAL6	rs4392455	3	98539339	-243573	98258183	G	A	0.850831	0.111724	0.0255035	1.18286e-05	0.111724	0.0255519	1.22881e-05	0	1
4:109660365:109682582:clu_95108_+	ENSG00000005059	MCUB	rs5860986	4	109659280	-12193	110580436	G	GC	0.0316268	-0.31128	0.0711905	1.22832e-05	-0.316823	0.0713399	8.95291e-06	0.0180465	1
4:109660365:109682582:clu_95108_+	ENSG00000005059	MCUB	rs530057755	4	110016175	344702	110937331	TA	T	0.990301	0.538518	0.124969	1.63832e-05	0.548383	0.125216	1.18952e-05	0	2
4:55871958:55872755:clu_94293_+	ENSG00000090989	EXOC1	rs547633229	4	55847067	-25289	56713233	C	T	0.9165	0.175951	0.0400947	1.14198e-05	0.205224	0.0407815	4.84655e-07	-0.174795	1
4:55871958:55872755:clu_94293_+	ENSG00000090989	EXOC1	rs1811473	4	55969247	96891	56835413	C	T	0.518041	0.073502	0.0218549	0.000770479	0.0927188	0.0222093	2.98284e-05	0	2
4:79983970:79984819:clu_145546_-	ENSG00000163297	ANTXR2	rs60661769	4	79890053	-94342	80811207	T	A	0.649891	-0.0988361	0.0226763	1.30913e-05	-0.0988361	0.0227205	1.36088e-05	0	1
5:141934586:141936854:clu_129981_+	ENSG00000081791	DELE1	rs112383381	5	141924761	-10959	141304326	T	G	0.909336	0.159373	0.0354824	7.06855e-06	0.159373	0.0355551	7.3801e-06	0	1
5:149550965:149551095:clu_44686_-	ENSG00000113712	CSNK1A1	rs62377970	5	149542194	-8836	148921757	C	T	0.988879	0.453196	0.10296	1.07429e-05	0.453196	0.103151	1.11525e-05	0	1
5:175684309:175707779:clu_130646_+	ENSG00000113749	HRH2	rs9884993	5	175699408	3364	175126411	C	A	0.913812	0.163622	0.0372682	1.13155e-05	0.163622	0.0373396	1.17606e-05	0	1
5:181313952:181317331:clu_131213_+	ENSG00000238035	AC138035.1	rs77839453	5	181077275	-238366	180504275	G	C	0.925394	0.177987	0.0417027	1.97232e-05	0.177987	0.0417797	2.04298e-05	0	1
6:118931738:118934891:clu_22961_-	ENSG00000111877	MCM9	rs6910782	6	118932991	-324	119254156	T	C	0.363184	0.105733	0.0242878	1.34089e-05	0.105733	0.0243335	1.39177e-05	0	1
6:139028813:139034155:clu_117056_+	ENSG00000146386	ABRACL	rs2473511	6	139099664	68180	139420801	G	A	0.926124	-0.149972	0.0327747	4.74311e-06	-0.149972	0.0328442	4.96758e-06	0	1
6:15520114:15520848:clu_113253_+	ENSG00000008083	JARID2	rs72834538	6	15247207	-273274	15247438	G	A	0.990913	-0.475139	0.107318	9.53814e-06	-0.475139	0.107529	9.92966e-06	0	1
6:166929791:166931044:clu_23880_-	ENSG00000249141,ENSG00000026297	AL159163.1,RNASET2	rs62436419	6	166932645	2227	167346133	G	C	0.706584	0.0784117	0.0176057	8.43775e-06	0.0784117	0.0176408	8.79273e-06	0	1
6:31701028:31702074:clu_20341_-	ENSG00000204427,ENSG00000204422	ABHD16A,AL662899.3	rs1008438	6	31815431	113880	31783208	A	C	0.602391	0.0974753	0.0216158	6.49936e-06	0.0974753	0.0216592	6.78254e-06	0	1
6:31732299:31736262:clu_20337_-	ENSG00000213719	CLIC1	rs147567766	6	31736288	2007	31704065	GTTC	G	0.961768	-0.294795	0.0651142	5.97259e-06	-0.294795	0.0652496	6.24382e-06	0	1
6:32196150:32196324:clu_20565_-	ENSG00000204301	NOTCH4	rs62402717	6	32113061	-83176	32080838	G	A	0.965996	-0.291154	0.0652253	8.05131e-06	-0.286537	0.0653637	1.16663e-05	-0.0168336	1
6:32196150:32196324:clu_20565_-	ENSG00000204301	NOTCH4	rs139346361	6	32655012	458775	32622789	G	A	0.992973	0.613868	0.142526	1.65439e-05	0.603403	0.142812	2.38765e-05	0	2
6:348274:348769:clu_112864_+	ENSG00000112679	DUSP22	rs140720070	6	283725	-64796	283725	G	A	0.991043	0.593123	0.133399	8.73816e-06	0.593123	0.133666	9.10769e-06	0	1
6:43331852:43342676:clu_21692_-	ENSG00000171467	ZNF318	rs833048	6	43686799	349535	43654536	G	C	0.649185	0.089611	0.0204802	1.21159e-05	0.089611	0.0205209	1.2607e-05	0	1
6:7888848:7889495:clu_113080_+	ENSG00000239264 (OS),ENSG00000259040 (OS)	TXNDC5 (OS),BLOC1S5-TXNDC5 (OS)	rs56126339	6	7436509	-452662	7436742	A	G	0.433333	-0.112639	0.0252698	8.29406e-06	-0.112639	0.0253205	8.64577e-06	0	1
6:78954963:78955613:clu_22201_-	ENSG00000146247	PHIP	rs544663250	6	79039449	84161	79749166	CTT	C	0.461346	-0.0780811	0.0173909	7.13021e-06	-0.0780811	0.0174272	7.45002e-06	0	1
6:89637353:89637725:clu_22435_-	ENSG00000083099	LYRM2	rs6941123	6	89498546	-138993	90208265	C	T	0.658723	0.108476	0.0246436	1.07358e-05	0.108476	0.0246912	1.11635e-05	0	1
7:100866380:100866642:clu_156469_+	ENSG00000146828	SLC12A9	rs139303233	7	100949633	83122	100547265	G	C	0.983388	-0.254999	0.0553771	4.1291e-06	-0.254999	0.0554989	4.33444e-06	0	1
7:102364411:102375823:clu_156707_+	ENSG00000128563,ENSG00000239969	PRKRIP1,AC091390.5	rs56411810	7	102403747	33630	102044194	T	C	0.761481	0.0901938	0.0207142	1.33548e-05	0.0901938	0.0207537	1.38697e-05	0	1
7:102465160:102465817:clu_156613_+	ENSG00000161036	LRWD1	rs142273830	7	102370804	-94684	102011251	G	C	0.932033	-0.199328	0.0461629	1.57504e-05	-0.226251	0.0466741	1.25053e-06	0.135815	1
7:102465160:102465817:clu_156613_+	ENSG00000161036	LRWD1	rs62483804	7	102461517	-3971	102101964	T	C	0.24129	0.0989205	0.026877	0.00023279	0.116608	0.0271589	1.75855e-05	0	2
7:128609579:128615860:clu_157182_+	ENSG00000280828,ENSG00000242588	AC090114.3,AC108010.1	rs190286711	7	128962252	349533	128602306	C	G	0.987423	0.459016	0.103539	9.28201e-06	0.459016	0.103743	9.66462e-06	0	1
7:128946034:128946501:clu_157293_+	ENSG00000128604	IRF5	rs752637	7	128939366	-6901	128579420	T	C	0.360768	0.103239	0.023019	7.29289e-06	0.103239	0.0230662	7.61334e-06	0	1
7:155643604:155643941:clu_184892_-	ENSG00000283128,ENSG00000216895	AC009403.2,AC009403.1	rs1424614	7	155625848	-17925	155418542	G	T	0.271984	-0.107906	0.0238872	6.26292e-06	-0.107906	0.0239349	6.53454e-06	0	1
7:23187146:23195839:clu_153490_+	ENSG00000136243	NUP42	rs55788996	7	23153230	-38262	23192849	G	A	0.640964	-0.100906	0.0229057	1.05651e-05	-0.100906	0.0229506	1.09938e-05	0	1
7:43623620:43623762:clu_153948_+	ENSG00000164543	STK17A	rs73101135	7	43248229	-375462	43287828	G	A	0.980411	0.347667	0.0792118	1.13831e-05	0.347667	0.0793637	1.1831e-05	0	1
7:43791368:43792715:clu_153963_+	ENSG00000106605	BLVRA	rs1181594	7	43740323	-51718	43779922	A	T	0.460684	0.111844	0.0248803	6.94778e-06	0.111844	0.0249317	7.25646e-06	0	1
7:77311449:77311841:clu_182149_-	ENSG00000186088	GSAP	rs111883209	7	77317344	5699	76946661	T	G	0.897018	0.147985	0.0338028	1.19829e-05	0.147985	0.0338678	1.24538e-05	0	1
7:898120:898214:clu_179323_-	ENSG00000105963	ADAP1	rs141971538	7	730626	-167541	770263	G	A	0.990083	0.543606	0.121682	7.91599e-06	0.543606	0.121925	8.25242e-06	0	1
7:92070182:92070905:clu_155801_+	ENSG00000127914	AKAP9	rs975707	7	92245213	174670	91874527	C	G	0.515684	0.101004	0.0237007	2.02942e-05	0.101004	0.0237451	2.10296e-05	0	1
8:22614503:22614838:clu_38784_+	ENSG00000158941	CCAR2	rs180725619	8	22534558	-80112	22392071	G	A	0.993976	0.65075	0.139146	2.91484e-06	0.65075	0.139455	3.06546e-06	0	1
9:114423523:114424334:clu_86571_-	ENSG00000095397	WHRN	rs10982203	9	114408929	-15000	117171209	G	A	0.768863	0.119022	0.026847	9.27847e-06	0.119022	0.0269005	9.66546e-06	0	1
9:121989770:122031723:clu_86740_-	ENSG00000175764	TTLL11	rs2900198	9	121993113	-17634	124755392	T	C	0.978685	0.345243	0.0782358	1.02016e-05	0.345243	0.078387	1.06106e-05	0	1
9:137041187:137042927:clu_88404_-	ENSG00000107281	NPDC1	rs7869520	9	137050599	8542	139945051	A	G	0.100698	0.167818	0.0354566	2.21165e-06	0.167818	0.0355373	2.33183e-06	0	1
9:137101870:137101993:clu_203953_+	ENSG00000177239	MAN1B1	rs11146006	9	137122360	20429	140016812	G	A	0.660527	0.0618456	0.0133323	3.50498e-06	0.0618456	0.0133609	3.67727e-06	0	1
9:137102034:137102538:clu_203953_+	ENSG00000177239	MAN1B1	rs9411249	9	137098455	-3831	139992907	G	T	0.641425	-0.0559287	0.0118478	2.35163e-06	-0.0559287	0.0118739	2.47433e-06	0	1
9:137103401:137103672:clu_203953_+	ENSG00000177239	MAN1B1	rs76478430	9	137547511	443975	140441963	G	A	0.990028	-0.335234	0.0734751	5.05349e-06	-0.335234	0.0736304	5.29048e-06	0	1
9:5924845:5926907:clu_84289_-	ENSG00000183354	KIAA2026	rs35829914	9	6116496	190620	6116496	C	T	0.830128	0.113871	0.0253654	7.14789e-06	0.113871	0.0254157	7.45217e-06	0	1

### Sheet: Table_S7
Table S7. Cis- and trans-sGene overlap with GTEx (whole blood)
sGene	INTERVAL_cis-sQTL	INTERVAL_trans-sQTL	GTEX_cis-sQTL	GTEX_trans-sQTL
ENSG00000125826	TRUE	FALSE	TRUE	FALSE
ENSG00000125898	TRUE	FALSE	TRUE	FALSE
ENSG00000125818	TRUE	FALSE	TRUE	FALSE
ENSG00000274322	TRUE	FALSE	FALSE	FALSE
ENSG00000088832	TRUE	FALSE	FALSE	FALSE
ENSG00000088833	TRUE	FALSE	TRUE	FALSE
ENSG00000260861	TRUE	FALSE	FALSE	FALSE
ENSG00000101307	TRUE	FALSE	TRUE	FALSE
ENSG00000198053	TRUE	FALSE	TRUE	FALSE
ENSG00000101361	TRUE	FALSE	FALSE	FALSE
ENSG00000101365	TRUE	FALSE	FALSE	FALSE
ENSG00000215305	TRUE	FALSE	TRUE	FALSE
ENSG00000132670	TRUE	FALSE	FALSE	FALSE
ENSG00000125877	TRUE	FALSE	TRUE	FALSE
ENSG00000198171	TRUE	FALSE	FALSE	FALSE
ENSG00000101224	TRUE	FALSE	TRUE	FALSE
ENSG00000125779	TRUE	FALSE	FALSE	FALSE
ENSG00000088812	TRUE	FALSE	FALSE	FALSE
ENSG00000101220	TRUE	FALSE	FALSE	FALSE
ENSG00000088826	TRUE	FALSE	FALSE	FALSE
ENSG00000101290	TRUE	FALSE	FALSE	FALSE
ENSG00000101265	TRUE	FALSE	TRUE	FALSE
ENSG00000089063	TRUE	FALSE	TRUE	FALSE
ENSG00000171984	TRUE	FALSE	TRUE	FALSE
ENSG00000286235	TRUE	FALSE	FALSE	FALSE
ENSG00000088766	TRUE	FALSE	TRUE	FALSE
ENSG00000101247	TRUE	FALSE	TRUE	FALSE
ENSG00000172264	TRUE	FALSE	FALSE	FALSE
ENSG00000125870	TRUE	FALSE	TRUE	FALSE
ENSG00000125868	TRUE	FALSE	FALSE	FALSE
ENSG00000125844	TRUE	FALSE	TRUE	FALSE
ENSG00000125871	TRUE	FALSE	TRUE	FALSE
ENSG00000149474	TRUE	FALSE	FALSE	FALSE
ENSG00000101310	TRUE	FALSE	FALSE	FALSE
ENSG00000232388	TRUE	FALSE	FALSE	FALSE
ENSG00000284776	TRUE	FALSE	FALSE	FALSE
ENSG00000101439	TRUE	FALSE	FALSE	FALSE
ENSG00000101474	TRUE	FALSE	FALSE	FALSE
ENSG00000077984	TRUE	FALSE	TRUE	FALSE
ENSG00000197586	TRUE	TRUE	FALSE	FALSE
ENSG00000100994	TRUE	FALSE	TRUE	FALSE
ENSG00000125804	TRUE	FALSE	FALSE	FALSE
ENSG00000287569	TRUE	FALSE	FALSE	FALSE
ENSG00000204556	TRUE	FALSE	TRUE	FALSE
ENSG00000101294	TRUE	FALSE	TRUE	FALSE
ENSG00000101336	TRUE	TRUE	TRUE	FALSE
ENSG00000171552	TRUE	TRUE	TRUE	FALSE
ENSG00000088325	TRUE	FALSE	FALSE	FALSE
ENSG00000101337	TRUE	FALSE	TRUE	FALSE
ENSG00000125970	TRUE	FALSE	TRUE	FALSE
ENSG00000078747	TRUE	FALSE	FALSE	FALSE
ENSG00000125971	TRUE	FALSE	TRUE	FALSE
ENSG00000101444	TRUE	FALSE	FALSE	FALSE
ENSG00000078804	TRUE	FALSE	FALSE	FALSE
ENSG00000131069	TRUE	FALSE	FALSE	FALSE
ENSG00000100991	TRUE	FALSE	TRUE	FALSE
ENSG00000088298	TRUE	FALSE	TRUE	FALSE
ENSG00000126005	TRUE	FALSE	TRUE	FALSE
ENSG00000261582	TRUE	FALSE	FALSE	FALSE
ENSG00000242372	TRUE	FALSE	TRUE	FALSE
ENSG00000126001	TRUE	FALSE	TRUE	FALSE
ENSG00000125991	TRUE	FALSE	TRUE	FALSE
ENSG00000214078	TRUE	FALSE	TRUE	FALSE
ENSG00000125995	TRUE	FALSE	FALSE	FALSE
ENSG00000131051	TRUE	FALSE	FALSE	FALSE
ENSG00000025293	TRUE	FALSE	FALSE	FALSE
ENSG00000101335	TRUE	FALSE	TRUE	FALSE
ENSG00000259399	TRUE	FALSE	FALSE	FALSE
ENSG00000101084	TRUE	FALSE	TRUE	FALSE
ENSG00000101082	TRUE	FALSE	TRUE	FALSE
ENSG00000197122	TRUE	FALSE	FALSE	FALSE
ENSG00000118705	TRUE	FALSE	FALSE	FALSE
ENSG00000101413	TRUE	FALSE	FALSE	FALSE
ENSG00000101425	TRUE	FALSE	TRUE	FALSE
ENSG00000170471	TRUE	FALSE	FALSE	FALSE
ENSG00000124181	TRUE	FALSE	FALSE	FALSE
ENSG00000124193	TRUE	FALSE	FALSE	FALSE
ENSG00000288000	TRUE	FALSE	FALSE	FALSE
ENSG00000132823	TRUE	FALSE	TRUE	FALSE
ENSG00000223891	TRUE	FALSE	FALSE	FALSE
ENSG00000168734	TRUE	FALSE	TRUE	FALSE
ENSG00000196839	TRUE	FALSE	FALSE	FALSE
ENSG00000166913	TRUE	FALSE	TRUE	FALSE
ENSG00000124102	TRUE	FALSE	FALSE	FALSE
ENSG00000124155	TRUE	FALSE	FALSE	FALSE
ENSG00000101457	TRUE	FALSE	FALSE	FALSE
ENSG00000124104	TRUE	FALSE	FALSE	FALSE
ENSG00000100982	TRUE	FALSE	FALSE	FALSE
ENSG00000064601	TRUE	FALSE	FALSE	FALSE
ENSG00000100985	TRUE	FALSE	FALSE	FALSE
ENSG00000101017	TRUE	FALSE	FALSE	FALSE
ENSG00000196562	TRUE	FALSE	TRUE	FALSE
ENSG00000177410	TRUE	FALSE	TRUE	FALSE
ENSG00000124228	TRUE	FALSE	TRUE	FALSE
ENSG00000197818	TRUE	FALSE	TRUE	FALSE
ENSG00000124226	TRUE	FALSE	FALSE	FALSE
ENSG00000172216	TRUE	FALSE	FALSE	FALSE
ENSG00000124208	TRUE	FALSE	FALSE	FALSE
ENSG00000244687	TRUE	FALSE	FALSE	FALSE
ENSG00000224397	TRUE	FALSE	TRUE	FALSE
ENSG00000203999	TRUE	FALSE	TRUE	FALSE
ENSG00000196396	TRUE	FALSE	FALSE	FALSE
ENSG00000087589	TRUE	FALSE	TRUE	FALSE
ENSG00000022277	TRUE	FALSE	FALSE	FALSE
ENSG00000124098	TRUE	FALSE	TRUE	FALSE
ENSG00000101138	TRUE	FALSE	TRUE	FALSE
ENSG00000132819	TRUE	FALSE	FALSE	FALSE
ENSG00000124256	TRUE	FALSE	TRUE	FALSE
ENSG00000087460	TRUE	FALSE	FALSE	FALSE
ENSG00000254995	TRUE	FALSE	FALSE	FALSE
ENSG00000215440	TRUE	FALSE	TRUE	FALSE
ENSG00000101160	TRUE	FALSE	TRUE	FALSE
ENSG00000101162	TRUE	FALSE	FALSE	FALSE
ENSG00000124203	TRUE	FALSE	FALSE	FALSE
ENSG00000176659	TRUE	FALSE	FALSE	FALSE
ENSG00000228340	TRUE	FALSE	TRUE	FALSE
ENSG00000101181	TRUE	FALSE	TRUE	FALSE
ENSG00000149657	TRUE	FALSE	TRUE	FALSE
ENSG00000101182	TRUE	FALSE	FALSE	FALSE
ENSG00000171858	TRUE	FALSE	FALSE	FALSE
ENSG00000130703	TRUE	FALSE	TRUE	FALSE
ENSG00000130706	TRUE	FALSE	FALSE	FALSE
ENSG00000060491	TRUE	FALSE	FALSE	FALSE
ENSG00000092758	TRUE	FALSE	TRUE	FALSE
ENSG00000101193	TRUE	FALSE	FALSE	FALSE
ENSG00000125534	TRUE	FALSE	TRUE	FALSE
ENSG00000197114	TRUE	FALSE	FALSE	FALSE
ENSG00000273154	TRUE	FALSE	FALSE	FALSE
ENSG00000203896	TRUE	FALSE	TRUE	FALSE
ENSG00000273047	TRUE	FALSE	FALSE	FALSE
ENSG00000125520	TRUE	FALSE	FALSE	FALSE
ENSG00000130589	TRUE	FALSE	FALSE	FALSE
ENSG00000232442	TRUE	FALSE	FALSE	FALSE
ENSG00000258366	TRUE	FALSE	TRUE	FALSE
ENSG00000026036	TRUE	FALSE	FALSE	FALSE
ENSG00000101246	TRUE	FALSE	TRUE	FALSE
ENSG00000101150	TRUE	FALSE	TRUE	FALSE
ENSG00000198276	TRUE	FALSE	FALSE	FALSE
ENSG00000171703	TRUE	FALSE	FALSE	FALSE
ENSG00000203880	TRUE	FALSE	FALSE	FALSE
ENSG00000103148	TRUE	FALSE	FALSE	FALSE
ENSG00000103126	TRUE	FALSE	FALSE	FALSE
ENSG00000007392	TRUE	FALSE	FALSE	FALSE
ENSG00000086504	TRUE	FALSE	FALSE	FALSE
ENSG00000129925	TRUE	FALSE	TRUE	FALSE
ENSG00000103202	TRUE	FALSE	TRUE	FALSE
ENSG00000103326	TRUE	FALSE	FALSE	FALSE
ENSG00000197562	TRUE	FALSE	FALSE	FALSE
ENSG00000130731	TRUE	FALSE	FALSE	FALSE
ENSG00000140983	TRUE	FALSE	FALSE	FALSE
ENSG00000103254	TRUE	FALSE	TRUE	FALSE
ENSG00000103245	TRUE	FALSE	TRUE	FALSE
ENSG00000103227	TRUE	FALSE	TRUE	FALSE
ENSG00000007376	TRUE	FALSE	FALSE	FALSE
ENSG00000059145	TRUE	FALSE	TRUE	FALSE
ENSG00000103249	TRUE	FALSE	FALSE	FALSE
ENSG00000140988	TRUE	FALSE	FALSE	FALSE
ENSG00000162032	TRUE	FALSE	TRUE	FALSE
ENSG00000063854	TRUE	FALSE	TRUE	FALSE
ENSG00000103024	TRUE	FALSE	FALSE	FALSE
ENSG00000074071	TRUE	FALSE	TRUE	FALSE
ENSG00000198736	TRUE	FALSE	TRUE	FALSE
ENSG00000138834	TRUE	FALSE	TRUE	FALSE
ENSG00000167962	TRUE	FALSE	TRUE	FALSE
ENSG00000008710	TRUE	FALSE	FALSE	FALSE
ENSG00000167969	TRUE	FALSE	FALSE	FALSE
ENSG00000205937	TRUE	FALSE	FALSE	FALSE
ENSG00000103313	TRUE	FALSE	TRUE	FALSE
ENSG00000260272	TRUE	FALSE	FALSE	FALSE
ENSG00000185883	TRUE	FALSE	FALSE	FALSE
ENSG00000259784	TRUE	FALSE	FALSE	FALSE
ENSG00000167978	TRUE	FALSE	FALSE	FALSE
ENSG00000103363	TRUE	FALSE	FALSE	FALSE
ENSG00000103355	TRUE	FALSE	FALSE	FALSE
ENSG00000162076	TRUE	FALSE	TRUE	FALSE
ENSG00000262370	TRUE	FALSE	TRUE	FALSE
ENSG00000010539	TRUE	FALSE	TRUE	FALSE
ENSG00000103145	TRUE	FALSE	FALSE	FALSE
ENSG00000261971	TRUE	FALSE	FALSE	FALSE
ENSG00000008517	TRUE	FALSE	FALSE	FALSE
ENSG00000008516	TRUE	FALSE	TRUE	FALSE
ENSG00000126602	TRUE	FALSE	FALSE	FALSE
ENSG00000162104	TRUE	FALSE	FALSE	FALSE
ENSG00000103426	TRUE	FALSE	FALSE	FALSE
ENSG00000262246	TRUE	FALSE	TRUE	FALSE
ENSG00000153406	TRUE	FALSE	TRUE	FALSE
ENSG00000089486	TRUE	FALSE	FALSE	FALSE
ENSG00000217930	TRUE	FALSE	TRUE	FALSE
ENSG00000103415	TRUE	FALSE	FALSE	FALSE
ENSG00000102858	TRUE	FALSE	TRUE	FALSE
ENSG00000118900	TRUE	FALSE	FALSE	FALSE
ENSG00000103174	TRUE	FALSE	FALSE	FALSE
ENSG00000153048	TRUE	FALSE	TRUE	FALSE
ENSG00000187555	TRUE	FALSE	FALSE	FALSE
ENSG00000103274	TRUE	FALSE	FALSE	FALSE
ENSG00000189067	TRUE	FALSE	TRUE	FALSE
ENSG00000188897	TRUE	FALSE	TRUE	FALSE
ENSG00000103342	TRUE	FALSE	FALSE	FALSE
ENSG00000103381	TRUE	FALSE	FALSE	FALSE
ENSG00000183426	TRUE	FALSE	FALSE	FALSE
ENSG00000188599	TRUE	FALSE	TRUE	FALSE
ENSG00000270580	TRUE	FALSE	FALSE	FALSE
ENSG00000183793	TRUE	FALSE	FALSE	FALSE
ENSG00000157045	TRUE	FALSE	FALSE	FALSE
ENSG00000166780	TRUE	FALSE	FALSE	FALSE
ENSG00000133393	TRUE	FALSE	TRUE	FALSE
ENSG00000183889	TRUE	FALSE	FALSE	FALSE
ENSG00000103489	TRUE	FALSE	FALSE	FALSE
ENSG00000233024	TRUE	FALSE	FALSE	FALSE
ENSG00000134419	TRUE	FALSE	TRUE	FALSE
ENSG00000260342	TRUE	FALSE	FALSE	FALSE
ENSG00000170540	TRUE	FALSE	TRUE	FALSE
ENSG00000260592	TRUE	FALSE	TRUE	FALSE
ENSG00000103550	TRUE	FALSE	FALSE	FALSE
ENSG00000066654	TRUE	FALSE	FALSE	FALSE
ENSG00000185864	TRUE	TRUE	TRUE	FALSE
ENSG00000169246	TRUE	TRUE	FALSE	FALSE
ENSG00000197006	TRUE	FALSE	FALSE	FALSE
ENSG00000140740	TRUE	FALSE	FALSE	FALSE
ENSG00000243716	TRUE	TRUE	FALSE	FALSE
ENSG00000004779	TRUE	FALSE	FALSE	FALSE
ENSG00000090905	TRUE	FALSE	FALSE	FALSE
ENSG00000140750	TRUE	FALSE	FALSE	FALSE
ENSG00000205629	TRUE	FALSE	TRUE	FALSE
ENSG00000169189	TRUE	FALSE	TRUE	FALSE
ENSG00000077238	TRUE	FALSE	TRUE	FALSE
ENSG00000077235	TRUE	FALSE	FALSE	FALSE
ENSG00000169180	TRUE	FALSE	TRUE	FALSE
ENSG00000184730	TRUE	FALSE	FALSE	FALSE
ENSG00000176476	TRUE	FALSE	TRUE	FALSE
ENSG00000168488	TRUE	FALSE	TRUE	FALSE
ENSG00000178952	TRUE	FALSE	TRUE	FALSE
ENSG00000169682	TRUE	FALSE	TRUE	FALSE
ENSG00000261067	TRUE	FALSE	FALSE	FALSE
ENSG00000169203	FALSE	TRUE	FALSE	FALSE
ENSG00000254206	TRUE	TRUE	FALSE	FALSE
ENSG00000185905	TRUE	FALSE	FALSE	FALSE
ENSG00000174943	TRUE	FALSE	TRUE	FALSE
ENSG00000285043	TRUE	FALSE	FALSE	FALSE
ENSG00000149925	TRUE	FALSE	FALSE	FALSE
ENSG00000090238	TRUE	FALSE	FALSE	FALSE
ENSG00000013364	TRUE	FALSE	TRUE	FALSE
ENSG00000198064	TRUE	TRUE	FALSE	FALSE
ENSG00000079616	TRUE	FALSE	FALSE	FALSE
ENSG00000103495	TRUE	FALSE	FALSE	FALSE
ENSG00000102886	TRUE	FALSE	TRUE	FALSE
ENSG00000102882	TRUE	FALSE	TRUE	FALSE
ENSG00000149932	TRUE	FALSE	FALSE	FALSE
ENSG00000169592	TRUE	FALSE	TRUE	FALSE
ENSG00000102879	TRUE	FALSE	FALSE	FALSE
ENSG00000180096	TRUE	FALSE	FALSE	FALSE
ENSG00000261416	TRUE	FALSE	TRUE	FALSE
ENSG00000005844	TRUE	FALSE	TRUE	FALSE
ENSG00000156858	TRUE	FALSE	TRUE	FALSE
ENSG00000156860	TRUE	FALSE	FALSE	FALSE
ENSG00000196118	TRUE	FALSE	TRUE	FALSE
ENSG00000099385	TRUE	FALSE	FALSE	FALSE
ENSG00000262721	TRUE	FALSE	FALSE	FALSE
ENSG00000255439	TRUE	FALSE	FALSE	FALSE
ENSG00000167397	TRUE	FALSE	FALSE	FALSE
ENSG00000169896	TRUE	FALSE	FALSE	FALSE
ENSG00000140678	TRUE	FALSE	TRUE	FALSE
ENSG00000151006	TRUE	FALSE	FALSE	FALSE
ENSG00000103507	TRUE	FALSE	FALSE	FALSE
ENSG00000178226	TRUE	FALSE	FALSE	FALSE
ENSG00000103490	TRUE	FALSE	FALSE	FALSE
ENSG00000089280	TRUE	FALSE	FALSE	FALSE
ENSG00000102921	TRUE	FALSE	FALSE	FALSE
ENSG00000121281	TRUE	FALSE	TRUE	FALSE
ENSG00000166164	TRUE	FALSE	FALSE	FALSE
ENSG00000167208	TRUE	FALSE	FALSE	FALSE
ENSG00000261644	TRUE	FALSE	TRUE	FALSE
ENSG00000083799	TRUE	FALSE	FALSE	FALSE
ENSG00000166971	TRUE	FALSE	FALSE	FALSE
ENSG00000198848	TRUE	FALSE	TRUE	FALSE
ENSG00000159461	TRUE	FALSE	FALSE	FALSE
ENSG00000198417	TRUE	FALSE	FALSE	FALSE
ENSG00000187193	TRUE	FALSE	FALSE	FALSE
ENSG00000259827	TRUE	FALSE	FALSE	FALSE
ENSG00000102900	FALSE	TRUE	FALSE	FALSE
ENSG00000172775	TRUE	FALSE	TRUE	FALSE
ENSG00000051108	TRUE	FALSE	FALSE	FALSE
ENSG00000140853	TRUE	FALSE	TRUE	FALSE
ENSG00000140848	TRUE	FALSE	FALSE	FALSE
ENSG00000005194	TRUE	FALSE	TRUE	FALSE
ENSG00000159618	TRUE	FALSE	FALSE	FALSE
ENSG00000205336	TRUE	FALSE	TRUE	FALSE
ENSG00000182885	TRUE	TRUE	TRUE	FALSE
ENSG00000140859	TRUE	FALSE	FALSE	FALSE
ENSG00000103005	TRUE	FALSE	TRUE	FALSE
ENSG00000103042	TRUE	FALSE	FALSE	FALSE
ENSG00000125166	TRUE	FALSE	FALSE	FALSE
ENSG00000217555	TRUE	FALSE	TRUE	FALSE
ENSG00000254788	TRUE	FALSE	FALSE	FALSE
ENSG00000140931	TRUE	FALSE	FALSE	FALSE
ENSG00000159593	TRUE	FALSE	FALSE	FALSE
ENSG00000135723	TRUE	FALSE	TRUE	FALSE
ENSG00000159713	TRUE	FALSE	FALSE	FALSE
ENSG00000159714	TRUE	FALSE	FALSE	FALSE
ENSG00000124074	TRUE	FALSE	FALSE	FALSE
ENSG00000039523	TRUE	FALSE	FALSE	FALSE
ENSG00000102977	TRUE	FALSE	FALSE	FALSE
ENSG00000167261	TRUE	FALSE	TRUE	FALSE
ENSG00000261884	TRUE	FALSE	FALSE	FALSE
ENSG00000205220	TRUE	FALSE	FALSE	FALSE
ENSG00000103061	TRUE	FALSE	FALSE	FALSE
ENSG00000168802	TRUE	FALSE	FALSE	FALSE
ENSG00000286140	TRUE	FALSE	FALSE	FALSE
ENSG00000213380	TRUE	FALSE	TRUE	FALSE
ENSG00000258429	TRUE	FALSE	TRUE	FALSE
ENSG00000272617	TRUE	FALSE	FALSE	FALSE
ENSG00000196696	TRUE	FALSE	FALSE	FALSE
ENSG00000226232	TRUE	FALSE	TRUE	FALSE
ENSG00000181019	TRUE	FALSE	FALSE	FALSE
ENSG00000141101	TRUE	FALSE	TRUE	FALSE
ENSG00000157350	TRUE	FALSE	FALSE	FALSE
ENSG00000103051	TRUE	FALSE	TRUE	FALSE
ENSG00000167377	TRUE	FALSE	FALSE	FALSE
ENSG00000261611	TRUE	FALSE	FALSE	FALSE
ENSG00000157429	TRUE	FALSE	FALSE	FALSE
ENSG00000166747	TRUE	FALSE	FALSE	FALSE
ENSG00000182149	TRUE	FALSE	FALSE	FALSE
ENSG00000140829	TRUE	FALSE	FALSE	FALSE
ENSG00000090863	TRUE	FALSE	FALSE	FALSE
ENSG00000103091	TRUE	FALSE	FALSE	FALSE
ENSG00000168404	TRUE	FALSE	TRUE	FALSE
ENSG00000168411	TRUE	FALSE	FALSE	FALSE
ENSG00000153774	TRUE	FALSE	TRUE	FALSE
ENSG00000261717	TRUE	FALSE	FALSE	FALSE
ENSG00000166822	TRUE	FALSE	FALSE	FALSE
ENSG00000065457	TRUE	FALSE	FALSE	FALSE
ENSG00000259992	TRUE	FALSE	FALSE	FALSE
ENSG00000065427	TRUE	FALSE	FALSE	FALSE
ENSG00000103111	TRUE	FALSE	TRUE	FALSE
ENSG00000286221	TRUE	FALSE	FALSE	FALSE
ENSG00000103121	TRUE	FALSE	TRUE	FALSE
ENSG00000153815	TRUE	FALSE	TRUE	FALSE
ENSG00000279841	TRUE	FALSE	FALSE	FALSE
ENSG00000197943	TRUE	FALSE	TRUE	FALSE
ENSG00000260228	TRUE	FALSE	FALSE	FALSE
ENSG00000103187	TRUE	FALSE	FALSE	FALSE
ENSG00000153786	TRUE	FALSE	FALSE	FALSE
ENSG00000103168	TRUE	FALSE	TRUE	FALSE
ENSG00000103194	TRUE	FALSE	TRUE	FALSE
ENSG00000135709	TRUE	FALSE	FALSE	FALSE
ENSG00000154102	TRUE	FALSE	FALSE	FALSE
ENSG00000103248	TRUE	FALSE	TRUE	FALSE
ENSG00000103264	TRUE	FALSE	FALSE	FALSE
ENSG00000104731	TRUE	FALSE	TRUE	FALSE
ENSG00000172530	TRUE	FALSE	TRUE	FALSE
ENSG00000051523	TRUE	FALSE	FALSE	FALSE
ENSG00000198931	TRUE	FALSE	TRUE	FALSE
ENSG00000167522	TRUE	FALSE	TRUE	FALSE
ENSG00000158545	TRUE	FALSE	TRUE	FALSE
ENSG00000158717	TRUE	FALSE	TRUE	FALSE
ENSG00000103335	TRUE	FALSE	TRUE	FALSE
ENSG00000167515	TRUE	FALSE	FALSE	FALSE
ENSG00000167526	TRUE	FALSE	FALSE	FALSE
ENSG00000075399	TRUE	FALSE	TRUE	FALSE
ENSG00000187741	TRUE	FALSE	TRUE	FALSE
ENSG00000131165	TRUE	FALSE	TRUE	FALSE
ENSG00000158792	TRUE	FALSE	TRUE	FALSE
ENSG00000261172	TRUE	FALSE	FALSE	FALSE
ENSG00000158805	TRUE	FALSE	TRUE	FALSE
ENSG00000141002	TRUE	FALSE	TRUE	FALSE
ENSG00000140995	TRUE	FALSE	TRUE	FALSE
ENSG00000260528	TRUE	TRUE	TRUE	FALSE
ENSG00000101557	TRUE	FALSE	TRUE	FALSE
ENSG00000101596	TRUE	FALSE	TRUE	FALSE
ENSG00000101608	TRUE	TRUE	TRUE	FALSE
ENSG00000132205	TRUE	FALSE	TRUE	FALSE
ENSG00000177337	TRUE	FALSE	TRUE	FALSE
ENSG00000266401	TRUE	FALSE	FALSE	FALSE
ENSG00000263753	TRUE	FALSE	FALSE	FALSE
ENSG00000173482	TRUE	FALSE	FALSE	FALSE
ENSG00000178127	TRUE	FALSE	FALSE	FALSE
ENSG00000265257	TRUE	FALSE	FALSE	FALSE
ENSG00000101745	TRUE	FALSE	FALSE	FALSE
ENSG00000017797	TRUE	FALSE	FALSE	FALSE
ENSG00000101558	TRUE	FALSE	TRUE	FALSE
ENSG00000154845	TRUE	FALSE	TRUE	FALSE
ENSG00000134265	TRUE	FALSE	FALSE	FALSE
ENSG00000154889	TRUE	FALSE	TRUE	FALSE
ENSG00000141401	TRUE	FALSE	FALSE	FALSE
ENSG00000176014	TRUE	FALSE	FALSE	FALSE
ENSG00000128789	TRUE	FALSE	FALSE	FALSE
ENSG00000101639	TRUE	FALSE	FALSE	FALSE
ENSG00000168675	TRUE	FALSE	FALSE	FALSE
ENSG00000186481	TRUE	FALSE	FALSE	FALSE
ENSG00000283294	TRUE	FALSE	FALSE	FALSE
ENSG00000265787	TRUE	FALSE	FALSE	FALSE
ENSG00000141452	TRUE	FALSE	TRUE	FALSE
ENSG00000168234	TRUE	FALSE	FALSE	FALSE
ENSG00000101695	TRUE	FALSE	FALSE	FALSE
ENSG00000263917	TRUE	FALSE	FALSE	FALSE
ENSG00000134758	TRUE	FALSE	FALSE	FALSE
ENSG00000186812	TRUE	FALSE	FALSE	FALSE
ENSG00000141429	TRUE	FALSE	FALSE	FALSE
ENSG00000141428	TRUE	FALSE	FALSE	FALSE
ENSG00000134759	TRUE	FALSE	TRUE	FALSE
ENSG00000134779	TRUE	FALSE	TRUE	FALSE
ENSG00000078142	TRUE	FALSE	FALSE	FALSE
ENSG00000141469	TRUE	FALSE	FALSE	FALSE
ENSG00000152240	TRUE	FALSE	FALSE	FALSE
ENSG00000152234	TRUE	FALSE	FALSE	FALSE
ENSG00000134030	TRUE	FALSE	FALSE	FALSE
ENSG00000167315	TRUE	FALSE	FALSE	FALSE
ENSG00000141644	TRUE	FALSE	FALSE	FALSE
ENSG00000082212	TRUE	FALSE	FALSE	FALSE
ENSG00000134046	TRUE	FALSE	FALSE	FALSE
ENSG00000267040	TRUE	FALSE	FALSE	FALSE
ENSG00000267787	TRUE	FALSE	FALSE	FALSE
ENSG00000066926	TRUE	FALSE	TRUE	FALSE
ENSG00000049759	TRUE	FALSE	FALSE	FALSE
ENSG00000172175	TRUE	FALSE	FALSE	FALSE
ENSG00000166562	TRUE	FALSE	FALSE	FALSE
ENSG00000134444	TRUE	FALSE	FALSE	FALSE
ENSG00000141664	TRUE	FALSE	FALSE	FALSE
ENSG00000119541	TRUE	FALSE	TRUE	FALSE
ENSG00000242550	TRUE	FALSE	FALSE	FALSE
ENSG00000221887	TRUE	FALSE	FALSE	FALSE
ENSG00000166401	TRUE	FALSE	TRUE	FALSE
ENSG00000133313	TRUE	FALSE	TRUE	FALSE
ENSG00000166377	TRUE	FALSE	FALSE	FALSE
ENSG00000131196	TRUE	FALSE	FALSE	FALSE
ENSG00000060069	TRUE	FALSE	TRUE	FALSE
ENSG00000122490	TRUE	FALSE	TRUE	FALSE
ENSG00000141759	TRUE	FALSE	TRUE	FALSE
ENSG00000206190	TRUE	FALSE	FALSE	FALSE
ENSG00000186399	TRUE	FALSE	FALSE	FALSE
ENSG00000166912	TRUE	FALSE	TRUE	FALSE
ENSG00000206127	TRUE	FALSE	FALSE	FALSE
ENSG00000140199	TRUE	FALSE	FALSE	FALSE
ENSG00000134153	TRUE	FALSE	TRUE	FALSE
ENSG00000134152	TRUE	FALSE	FALSE	FALSE
ENSG00000182117	TRUE	FALSE	FALSE	FALSE
ENSG00000175265	TRUE	FALSE	FALSE	FALSE
ENSG00000215252	TRUE	FALSE	FALSE	FALSE
ENSG00000172575	TRUE	FALSE	FALSE	FALSE
ENSG00000140319	TRUE	FALSE	TRUE	FALSE
ENSG00000104081	TRUE	FALSE	FALSE	FALSE
ENSG00000137843	TRUE	FALSE	FALSE	FALSE
ENSG00000259288	TRUE	FALSE	FALSE	FALSE
ENSG00000279537	TRUE	FALSE	FALSE	FALSE
ENSG00000137841	TRUE	FALSE	TRUE	FALSE
ENSG00000128891	TRUE	FALSE	TRUE	FALSE
ENSG00000137824	TRUE	FALSE	FALSE	FALSE
ENSG00000128908	TRUE	FALSE	FALSE	FALSE
ENSG00000187446	TRUE	FALSE	TRUE	FALSE
ENSG00000137806	TRUE	FALSE	TRUE	FALSE
ENSG00000062524	TRUE	FALSE	FALSE	FALSE
ENSG00000166887	TRUE	FALSE	FALSE	FALSE
ENSG00000103978	TRUE	FALSE	FALSE	FALSE
ENSG00000159459	TRUE	FALSE	FALSE	FALSE
ENSG00000166947	TRUE	FALSE	TRUE	FALSE
ENSG00000166710	TRUE	FALSE	FALSE	FALSE
ENSG00000179523	TRUE	FALSE	FALSE	FALSE
ENSG00000104133	TRUE	FALSE	FALSE	FALSE
ENSG00000260170	TRUE	FALSE	FALSE	FALSE
ENSG00000137767	TRUE	FALSE	TRUE	FALSE
ENSG00000104177	TRUE	FALSE	FALSE	FALSE
ENSG00000074803	TRUE	FALSE	FALSE	FALSE
ENSG00000138593	TRUE	FALSE	FALSE	FALSE
ENSG00000166262	TRUE	FALSE	FALSE	FALSE
ENSG00000104064	TRUE	FALSE	FALSE	FALSE
ENSG00000138600	TRUE	FALSE	FALSE	FALSE
ENSG00000138592	TRUE	FALSE	TRUE	FALSE
ENSG00000104093	TRUE	FALSE	FALSE	FALSE
ENSG00000140280	TRUE	FALSE	FALSE	FALSE
ENSG00000197535	TRUE	FALSE	TRUE	FALSE
ENSG00000047346	TRUE	FALSE	FALSE	FALSE
ENSG00000069974	TRUE	FALSE	FALSE	FALSE
ENSG00000225973	TRUE	FALSE	TRUE	FALSE
ENSG00000260916	TRUE	FALSE	TRUE	FALSE
ENSG00000261771	TRUE	FALSE	FALSE	FALSE
ENSG00000137871	TRUE	FALSE	FALSE	FALSE
ENSG00000285253	TRUE	FALSE	FALSE	FALSE
ENSG00000137776	TRUE	FALSE	FALSE	FALSE
ENSG00000140307	TRUE	FALSE	TRUE	FALSE
ENSG00000227161	TRUE	TRUE	FALSE	FALSE
ENSG00000140299	TRUE	TRUE	TRUE	FALSE
ENSG00000182718	TRUE	FALSE	FALSE	FALSE
ENSG00000129003	TRUE	FALSE	FALSE	FALSE
ENSG00000166128	TRUE	FALSE	FALSE	FALSE
ENSG00000140455	TRUE	FALSE	FALSE	FALSE
ENSG00000103657	TRUE	FALSE	FALSE	FALSE
ENSG00000166797	TRUE	FALSE	TRUE	FALSE
ENSG00000166794	TRUE	FALSE	FALSE	FALSE
ENSG00000028528	TRUE	FALSE	FALSE	FALSE
ENSG00000180304	TRUE	FALSE	FALSE	FALSE
ENSG00000249240	TRUE	TRUE	FALSE	FALSE
ENSG00000241839	TRUE	TRUE	FALSE	FALSE
ENSG00000090487	TRUE	FALSE	FALSE	FALSE
ENSG00000166839	TRUE	FALSE	FALSE	FALSE
ENSG00000090470	TRUE	FALSE	FALSE	FALSE
ENSG00000138614	TRUE	FALSE	FALSE	FALSE
ENSG00000074603	TRUE	FALSE	FALSE	FALSE
ENSG00000174444	TRUE	FALSE	FALSE	FALSE
ENSG00000260007	TRUE	FALSE	FALSE	FALSE
ENSG00000129007	TRUE	FALSE	TRUE	FALSE
ENSG00000128973	TRUE	FALSE	TRUE	FALSE
ENSG00000140350	TRUE	FALSE	FALSE	FALSE
ENSG00000137818	TRUE	FALSE	FALSE	FALSE
ENSG00000140332	TRUE	FALSE	TRUE	FALSE
ENSG00000245750	TRUE	FALSE	FALSE	FALSE
ENSG00000067225	TRUE	FALSE	FALSE	FALSE
ENSG00000159322	TRUE	FALSE	TRUE	FALSE
ENSG00000261801	TRUE	FALSE	FALSE	FALSE
ENSG00000140464	TRUE	FALSE	FALSE	FALSE
ENSG00000138629	TRUE	FALSE	TRUE	FALSE
ENSG00000140497	TRUE	FALSE	TRUE	FALSE
ENSG00000179335	TRUE	FALSE	TRUE	FALSE
ENSG00000103653	TRUE	FALSE	FALSE	FALSE
ENSG00000140474	TRUE	FALSE	TRUE	FALSE
ENSG00000167173	TRUE	FALSE	FALSE	FALSE
ENSG00000169371	TRUE	FALSE	TRUE	FALSE
ENSG00000260269	TRUE	FALSE	FALSE	FALSE
ENSG00000140400	TRUE	FALSE	TRUE	FALSE
ENSG00000140365	TRUE	FALSE	TRUE	FALSE
ENSG00000140374	TRUE	FALSE	TRUE	FALSE
ENSG00000140386	TRUE	FALSE	FALSE	FALSE
ENSG00000140368	TRUE	FALSE	TRUE	FALSE
ENSG00000167202	TRUE	FALSE	FALSE	FALSE
ENSG00000103740	TRUE	FALSE	FALSE	FALSE
ENSG00000041357	TRUE	FALSE	TRUE	FALSE
ENSG00000103811	TRUE	FALSE	TRUE	FALSE
ENSG00000166557	TRUE	FALSE	FALSE	FALSE
ENSG00000136371	TRUE	FALSE	TRUE	FALSE
ENSG00000259332	TRUE	FALSE	FALSE	FALSE
ENSG00000180953	TRUE	FALSE	TRUE	FALSE
ENSG00000140379	TRUE	FALSE	TRUE	FALSE
ENSG00000172345	TRUE	FALSE	TRUE	FALSE
ENSG00000182774	TRUE	FALSE	FALSE	FALSE
ENSG00000260836	TRUE	FALSE	FALSE	FALSE
ENSG00000284803	TRUE	FALSE	FALSE	FALSE
ENSG00000169609	TRUE	FALSE	TRUE	FALSE
ENSG00000064726	TRUE	FALSE	FALSE	FALSE
ENSG00000177082	TRUE	FALSE	FALSE	FALSE
ENSG00000140612	TRUE	FALSE	FALSE	FALSE
ENSG00000170776	TRUE	FALSE	TRUE	FALSE
ENSG00000172183	TRUE	FALSE	TRUE	FALSE
ENSG00000140511	TRUE	FALSE	TRUE	FALSE
ENSG00000140545	TRUE	FALSE	FALSE	FALSE
ENSG00000140521	TRUE	FALSE	FALSE	FALSE
ENSG00000166825	TRUE	FALSE	TRUE	FALSE
ENSG00000185043	TRUE	FALSE	TRUE	FALSE
ENSG00000182054	TRUE	FALSE	FALSE	FALSE
ENSG00000140564	TRUE	FALSE	TRUE	FALSE
ENSG00000182511	TRUE	FALSE	TRUE	FALSE
ENSG00000196547	TRUE	FALSE	FALSE	FALSE
ENSG00000184508	TRUE	FALSE	FALSE	FALSE
ENSG00000140553	TRUE	FALSE	TRUE	FALSE
ENSG00000284946	TRUE	FALSE	FALSE	FALSE
ENSG00000184056	TRUE	FALSE	FALSE	FALSE
ENSG00000272888	TRUE	TRUE	FALSE	FALSE
ENSG00000173575	TRUE	FALSE	FALSE	FALSE
ENSG00000183060	TRUE	FALSE	FALSE	FALSE
ENSG00000140471	TRUE	FALSE	TRUE	FALSE
ENSG00000131873	TRUE	FALSE	TRUE	FALSE
ENSG00000131876	TRUE	FALSE	FALSE	FALSE
ENSG00000140479	TRUE	FALSE	FALSE	FALSE
ENSG00000184277	TRUE	FALSE	FALSE	FALSE
ENSG00000185418	TRUE	FALSE	FALSE	FALSE
ENSG00000121390	TRUE	FALSE	TRUE	FALSE
ENSG00000132950	TRUE	FALSE	FALSE	FALSE
ENSG00000165475	TRUE	FALSE	FALSE	FALSE
ENSG00000150456	TRUE	FALSE	FALSE	FALSE
ENSG00000180776	TRUE	FALSE	FALSE	FALSE
ENSG00000236953	TRUE	FALSE	FALSE	FALSE
ENSG00000165487	TRUE	FALSE	FALSE	FALSE
ENSG00000102699	TRUE	FALSE	TRUE	FALSE
ENSG00000127870	TRUE	FALSE	FALSE	FALSE
ENSG00000122026	TRUE	FALSE	FALSE	FALSE
ENSG00000122033	TRUE	FALSE	FALSE	FALSE
ENSG00000122034	TRUE	FALSE	TRUE	FALSE
ENSG00000186184	TRUE	FALSE	TRUE	FALSE
ENSG00000238121	TRUE	FALSE	FALSE	FALSE
ENSG00000189403	TRUE	FALSE	TRUE	FALSE
ENSG00000120694	TRUE	FALSE	FALSE	FALSE
ENSG00000139597	TRUE	FALSE	FALSE	FALSE
ENSG00000270008	TRUE	FALSE	FALSE	FALSE
ENSG00000244754	TRUE	FALSE	FALSE	FALSE
ENSG00000083642	TRUE	FALSE	FALSE	FALSE
ENSG00000133104	TRUE	FALSE	FALSE	FALSE
ENSG00000102710	TRUE	FALSE	FALSE	FALSE
ENSG00000120685	TRUE	FALSE	FALSE	FALSE
ENSG00000120690	TRUE	FALSE	FALSE	FALSE
ENSG00000120688	TRUE	FALSE	FALSE	FALSE
ENSG00000120662	TRUE	FALSE	FALSE	FALSE
ENSG00000102763	TRUE	FALSE	FALSE	FALSE
ENSG00000133106	TRUE	FALSE	FALSE	FALSE
ENSG00000151773	TRUE	FALSE	FALSE	FALSE
ENSG00000102804	TRUE	FALSE	FALSE	FALSE
ENSG00000133112	TRUE	FALSE	TRUE	FALSE
ENSG00000136167	TRUE	FALSE	FALSE	FALSE
ENSG00000136143	TRUE	FALSE	FALSE	FALSE
ENSG00000136146	TRUE	FALSE	FALSE	FALSE
ENSG00000136156	TRUE	FALSE	FALSE	FALSE
ENSG00000136161	TRUE	FALSE	FALSE	FALSE
ENSG00000136144	TRUE	FALSE	FALSE	FALSE
ENSG00000102547	TRUE	FALSE	FALSE	FALSE
ENSG00000123178	TRUE	FALSE	TRUE	FALSE
ENSG00000231607	TRUE	FALSE	FALSE	FALSE
ENSG00000123179	TRUE	FALSE	TRUE	FALSE
ENSG00000102753	TRUE	FALSE	FALSE	FALSE
ENSG00000285444	TRUE	FALSE	FALSE	FALSE
ENSG00000102796	TRUE	FALSE	TRUE	FALSE
ENSG00000281106	TRUE	FALSE	TRUE	FALSE
ENSG00000136098	TRUE	FALSE	TRUE	FALSE
ENSG00000136100	TRUE	FALSE	FALSE	FALSE
ENSG00000188243	TRUE	FALSE	FALSE	FALSE
ENSG00000005812	TRUE	FALSE	TRUE	FALSE
ENSG00000139746	TRUE	FALSE	FALSE	FALSE
ENSG00000088451	TRUE	FALSE	FALSE	FALSE
ENSG00000125257	TRUE	FALSE	FALSE	FALSE
ENSG00000102572	TRUE	FALSE	FALSE	FALSE
ENSG00000134882	TRUE	FALSE	FALSE	FALSE
ENSG00000125304	TRUE	FALSE	FALSE	FALSE
ENSG00000151287	TRUE	FALSE	FALSE	FALSE
ENSG00000102524	TRUE	FALSE	TRUE	FALSE
ENSG00000134905	TRUE	FALSE	TRUE	FALSE
ENSG00000088448	TRUE	FALSE	TRUE	FALSE
ENSG00000126216	TRUE	FALSE	FALSE	FALSE
ENSG00000126217	TRUE	FALSE	FALSE	FALSE
ENSG00000126226	TRUE	TRUE	FALSE	FALSE
ENSG00000185896	TRUE	FALSE	FALSE	FALSE
ENSG00000198176	TRUE	FALSE	TRUE	FALSE
ENSG00000185989	TRUE	FALSE	TRUE	FALSE
ENSG00000130177	TRUE	FALSE	TRUE	FALSE
ENSG00000169062	TRUE	FALSE	TRUE	FALSE
ENSG00000112679	TRUE	TRUE	TRUE	FALSE
ENSG00000112685	TRUE	FALSE	TRUE	FALSE
ENSG00000021355	TRUE	FALSE	TRUE	FALSE
ENSG00000124570	TRUE	FALSE	TRUE	FALSE
ENSG00000230438	TRUE	FALSE	FALSE	FALSE
ENSG00000124588	TRUE	FALSE	TRUE	FALSE
ENSG00000137267	TRUE	FALSE	FALSE	FALSE
ENSG00000137266	TRUE	FALSE	TRUE	FALSE
ENSG00000198721	TRUE	FALSE	TRUE	FALSE
ENSG00000214113	TRUE	FALSE	TRUE	FALSE
ENSG00000124787	TRUE	FALSE	FALSE	FALSE
ENSG00000124491	TRUE	FALSE	FALSE	FALSE
ENSG00000112799	TRUE	FALSE	FALSE	FALSE
ENSG00000124783	TRUE	FALSE	FALSE	FALSE
ENSG00000239264	TRUE	FALSE	FALSE	FALSE
ENSG00000259040	TRUE	FALSE	FALSE	FALSE
ENSG00000124786	TRUE	FALSE	FALSE	FALSE
ENSG00000111843	TRUE	FALSE	TRUE	FALSE
ENSG00000137210	TRUE	FALSE	TRUE	FALSE
ENSG00000272162	TRUE	FALSE	FALSE	FALSE
ENSG00000111859	TRUE	FALSE	FALSE	FALSE
ENSG00000145979	TRUE	FALSE	TRUE	FALSE
ENSG00000010017	TRUE	FALSE	FALSE	FALSE
ENSG00000050393	TRUE	FALSE	FALSE	FALSE
ENSG00000047579	TRUE	FALSE	TRUE	FALSE
ENSG00000007944	TRUE	FALSE	FALSE	FALSE
ENSG00000124788	TRUE	FALSE	TRUE	FALSE
ENSG00000137177	TRUE	FALSE	TRUE	FALSE
ENSG00000124795	TRUE	FALSE	FALSE	FALSE
ENSG00000137364	TRUE	FALSE	FALSE	FALSE
ENSG00000172197	TRUE	FALSE	TRUE	FALSE
ENSG00000137261	TRUE	FALSE	FALSE	FALSE
ENSG00000111913	TRUE	FALSE	TRUE	FALSE
ENSG00000180596	TRUE	FALSE	FALSE	FALSE
ENSG00000282988	TRUE	FALSE	FALSE	FALSE
ENSG00000180573	TRUE	FALSE	TRUE	FALSE
ENSG00000186470	TRUE	TRUE	TRUE	FALSE
ENSG00000026950	TRUE	TRUE	TRUE	FALSE
ENSG00000111801	TRUE	TRUE	TRUE	FALSE
ENSG00000146109	TRUE	FALSE	FALSE	FALSE
ENSG00000124635	TRUE	FALSE	FALSE	FALSE
ENSG00000204713	TRUE	FALSE	TRUE	FALSE
ENSG00000206503	TRUE	FALSE	TRUE	FALSE
ENSG00000204592	TRUE	FALSE	TRUE	FALSE
ENSG00000204681	TRUE	FALSE	FALSE	FALSE
ENSG00000204613	TRUE	FALSE	FALSE	FALSE
ENSG00000234127	TRUE	TRUE	TRUE	FALSE
ENSG00000270604	TRUE	FALSE	FALSE	FALSE
ENSG00000231074	TRUE	FALSE	FALSE	FALSE
ENSG00000146112	TRUE	FALSE	FALSE	FALSE
ENSG00000137404	TRUE	FALSE	FALSE	FALSE
ENSG00000137312	TRUE	FALSE	TRUE	FALSE
ENSG00000204590	TRUE	FALSE	FALSE	FALSE
ENSG00000137337	TRUE	FALSE	FALSE	FALSE
ENSG00000204568	TRUE	FALSE	FALSE	FALSE
ENSG00000234745	TRUE	TRUE	TRUE	FALSE
ENSG00000204525	TRUE	TRUE	TRUE	FALSE
ENSG00000272501	TRUE	FALSE	FALSE	FALSE
ENSG00000204536	TRUE	TRUE	TRUE	FALSE
ENSG00000254870	TRUE	TRUE	FALSE	FALSE
ENSG00000198563	TRUE	TRUE	TRUE	FALSE
ENSG00000204427	TRUE	FALSE	FALSE	FALSE
ENSG00000204422	TRUE	FALSE	FALSE	FALSE
ENSG00000204463	TRUE	TRUE	TRUE	FALSE
ENSG00000227507	TRUE	FALSE	TRUE	FALSE
ENSG00000204475	TRUE	FALSE	TRUE	FALSE
ENSG00000204482	TRUE	TRUE	TRUE	FALSE
ENSG00000204472	TRUE	TRUE	TRUE	FALSE
ENSG00000204469	TRUE	FALSE	FALSE	FALSE
ENSG00000204438	TRUE	FALSE	TRUE	FALSE
ENSG00000213719	TRUE	FALSE	FALSE	FALSE
ENSG00000204420	TRUE	FALSE	FALSE	FALSE
ENSG00000213722	TRUE	FALSE	FALSE	FALSE
ENSG00000285565	TRUE	FALSE	FALSE	FALSE
ENSG00000204387	TRUE	FALSE	TRUE	FALSE
ENSG00000213654	TRUE	FALSE	TRUE	FALSE
ENSG00000204348	TRUE	FALSE	TRUE	FALSE
ENSG00000204305	TRUE	FALSE	TRUE	FALSE
ENSG00000204304	TRUE	FALSE	FALSE	FALSE
ENSG00000213676	TRUE	FALSE	TRUE	FALSE
ENSG00000198502	TRUE	TRUE	TRUE	FALSE
ENSG00000196126	TRUE	TRUE	TRUE	FALSE
ENSG00000179344	TRUE	TRUE	TRUE	FALSE
ENSG00000232629	TRUE	TRUE	TRUE	FALSE
ENSG00000204264	TRUE	FALSE	TRUE	FALSE
ENSG00000168394	TRUE	FALSE	TRUE	FALSE
ENSG00000204301	TRUE	FALSE	FALSE	FALSE
ENSG00000204287	TRUE	TRUE	FALSE	FALSE
ENSG00000250264	TRUE	FALSE	FALSE	FALSE
ENSG00000204267	TRUE	FALSE	TRUE	FALSE
ENSG00000223501	TRUE	FALSE	FALSE	FALSE
ENSG00000240065	TRUE	FALSE	TRUE	FALSE
ENSG00000242574	TRUE	FALSE	FALSE	FALSE
ENSG00000248993	TRUE	FALSE	FALSE	FALSE
ENSG00000204257	TRUE	FALSE	TRUE	FALSE
ENSG00000231925	TRUE	FALSE	TRUE	FALSE
ENSG00000204256	TRUE	FALSE	FALSE	FALSE
ENSG00000204252	TRUE	FALSE	FALSE	FALSE
ENSG00000231389	TRUE	FALSE	TRUE	FALSE
ENSG00000223865	TRUE	FALSE	TRUE	FALSE
ENSG00000204227	TRUE	FALSE	FALSE	FALSE
ENSG00000231500	TRUE	FALSE	FALSE	FALSE
ENSG00000237441	TRUE	FALSE	FALSE	FALSE
ENSG00000227057	TRUE	FALSE	FALSE	FALSE
ENSG00000204209	TRUE	FALSE	FALSE	FALSE
ENSG00000112514	TRUE	FALSE	FALSE	FALSE
ENSG00000030110	TRUE	FALSE	FALSE	FALSE
ENSG00000137288	TRUE	FALSE	TRUE	FALSE
ENSG00000161904	TRUE	FALSE	FALSE	FALSE
ENSG00000186577	TRUE	FALSE	FALSE	FALSE
ENSG00000270800	TRUE	FALSE	FALSE	FALSE
ENSG00000124614	TRUE	FALSE	FALSE	FALSE
ENSG00000196821	TRUE	FALSE	TRUE	FALSE
ENSG00000124562	TRUE	FALSE	TRUE	FALSE
ENSG00000064995	TRUE	FALSE	TRUE	FALSE
ENSG00000023892	TRUE	FALSE	FALSE	FALSE
ENSG00000096060	TRUE	FALSE	TRUE	FALSE
ENSG00000198755	TRUE	FALSE	FALSE	FALSE
ENSG00000112079	TRUE	FALSE	TRUE	FALSE
ENSG00000010030	TRUE	FALSE	FALSE	FALSE
ENSG00000124772	TRUE	FALSE	TRUE	FALSE
ENSG00000137409	TRUE	FALSE	TRUE	FALSE
ENSG00000146192	TRUE	FALSE	TRUE	FALSE
ENSG00000112139	TRUE	FALSE	TRUE	FALSE
ENSG00000156639	TRUE	FALSE	TRUE	FALSE
ENSG00000124767	TRUE	FALSE	FALSE	FALSE
ENSG00000112167	TRUE	FALSE	FALSE	FALSE
ENSG00000124596	TRUE	FALSE	FALSE	FALSE
ENSG00000161911	TRUE	FALSE	FALSE	FALSE
ENSG00000124731	TRUE	FALSE	TRUE	FALSE
ENSG00000112561	TRUE	FALSE	FALSE	FALSE
ENSG00000112576	TRUE	FALSE	TRUE	FALSE
ENSG00000048544	TRUE	FALSE	FALSE	FALSE
ENSG00000137161	TRUE	FALSE	TRUE	FALSE
ENSG00000124587	TRUE	FALSE	FALSE	FALSE
ENSG00000124733	TRUE	FALSE	TRUE	FALSE
ENSG00000288564	TRUE	FALSE	FALSE	FALSE
ENSG00000112651	TRUE	FALSE	FALSE	FALSE
ENSG00000137207	TRUE	FALSE	FALSE	FALSE
ENSG00000112667	TRUE	FALSE	FALSE	FALSE
ENSG00000146215	TRUE	FALSE	FALSE	FALSE
ENSG00000171467	TRUE	FALSE	FALSE	FALSE
ENSG00000096384	TRUE	FALSE	FALSE	FALSE
ENSG00000146232	TRUE	FALSE	FALSE	FALSE
ENSG00000196284	TRUE	FALSE	FALSE	FALSE
ENSG00000146070	TRUE	FALSE	FALSE	FALSE
ENSG00000112146	TRUE	FALSE	FALSE	FALSE
ENSG00000012660	TRUE	TRUE	TRUE	FALSE
ENSG00000151914	TRUE	FALSE	FALSE	FALSE
ENSG00000168216	TRUE	FALSE	TRUE	FALSE
ENSG00000164430	TRUE	FALSE	FALSE	FALSE
ENSG00000156508	TRUE	FALSE	FALSE	FALSE
ENSG00000112695	TRUE	FALSE	FALSE	FALSE
ENSG00000112697	TRUE	FALSE	FALSE	FALSE
ENSG00000146247	TRUE	FALSE	FALSE	FALSE
ENSG00000118418	TRUE	FALSE	FALSE	FALSE
ENSG00000112773	TRUE	FALSE	FALSE	FALSE
ENSG00000135315	TRUE	FALSE	FALSE	FALSE
ENSG00000203875	TRUE	FALSE	TRUE	FALSE
ENSG00000135334	TRUE	FALSE	FALSE	FALSE
ENSG00000146282	TRUE	FALSE	FALSE	FALSE
ENSG00000234426	TRUE	FALSE	FALSE	FALSE
ENSG00000198833	TRUE	FALSE	FALSE	FALSE
ENSG00000146278	TRUE	FALSE	FALSE	FALSE
ENSG00000083099	TRUE	FALSE	FALSE	FALSE
ENSG00000112182	TRUE	FALSE	FALSE	FALSE
ENSG00000135341	TRUE	FALSE	FALSE	FALSE
ENSG00000132424	TRUE	FALSE	FALSE	FALSE
ENSG00000112249	TRUE	FALSE	FALSE	FALSE
ENSG00000085377	TRUE	FALSE	FALSE	FALSE
ENSG00000057663	TRUE	FALSE	FALSE	FALSE
ENSG00000130347	TRUE	FALSE	FALSE	FALSE
ENSG00000146285	TRUE	FALSE	TRUE	FALSE
ENSG00000025796	TRUE	FALSE	FALSE	FALSE
ENSG00000112335	TRUE	FALSE	FALSE	FALSE
ENSG00000080546	TRUE	FALSE	FALSE	FALSE
ENSG00000135596	TRUE	FALSE	TRUE	FALSE
ENSG00000135535	TRUE	FALSE	TRUE	FALSE
ENSG00000112365	TRUE	FALSE	FALSE	FALSE
ENSG00000155085	TRUE	FALSE	FALSE	FALSE
ENSG00000010810	TRUE	FALSE	FALSE	FALSE
ENSG00000277443	TRUE	FALSE	FALSE	FALSE
ENSG00000196591	TRUE	FALSE	FALSE	FALSE
ENSG00000189241	TRUE	FALSE	FALSE	FALSE
ENSG00000153975	TRUE	FALSE	FALSE	FALSE
ENSG00000047932	TRUE	FALSE	FALSE	FALSE
ENSG00000111860	TRUE	FALSE	FALSE	FALSE
ENSG00000111877	TRUE	FALSE	FALSE	FALSE
ENSG00000111897	TRUE	FALSE	TRUE	FALSE
ENSG00000111906	TRUE	FALSE	TRUE	FALSE
ENSG00000093144	TRUE	FALSE	FALSE	FALSE
ENSG00000172673	TRUE	FALSE	TRUE	FALSE
ENSG00000164483	TRUE	FALSE	TRUE	FALSE
ENSG00000079819	TRUE	FALSE	FALSE	FALSE
ENSG00000112303	TRUE	FALSE	TRUE	FALSE
ENSG00000146409	TRUE	FALSE	FALSE	FALSE
ENSG00000112306	TRUE	FALSE	FALSE	FALSE
ENSG00000118515	TRUE	TRUE	FALSE	FALSE
ENSG00000112339	TRUE	FALSE	FALSE	FALSE
ENSG00000135541	TRUE	FALSE	FALSE	FALSE
ENSG00000029363	TRUE	FALSE	FALSE	FALSE
ENSG00000197442	TRUE	FALSE	FALSE	FALSE
ENSG00000027697	TRUE	FALSE	FALSE	FALSE
ENSG00000237499	TRUE	FALSE	FALSE	FALSE
ENSG00000135597	TRUE	FALSE	FALSE	FALSE
ENSG00000001036	TRUE	FALSE	FALSE	FALSE
ENSG00000118495	TRUE	FALSE	FALSE	FALSE
ENSG00000112425	TRUE	FALSE	FALSE	FALSE
ENSG00000118496	TRUE	FALSE	FALSE	FALSE
ENSG00000233452	TRUE	FALSE	FALSE	FALSE
ENSG00000186625	TRUE	FALSE	FALSE	FALSE
ENSG00000120265	TRUE	FALSE	FALSE	FALSE
ENSG00000131018	TRUE	FALSE	TRUE	FALSE
ENSG00000112031	TRUE	FALSE	FALSE	FALSE
ENSG00000074706	TRUE	FALSE	FALSE	FALSE
ENSG00000288520	TRUE	FALSE	FALSE	FALSE
ENSG00000029639	TRUE	FALSE	FALSE	FALSE
ENSG00000122335	TRUE	FALSE	FALSE	FALSE
ENSG00000146425	TRUE	FALSE	TRUE	FALSE
ENSG00000164691	TRUE	FALSE	TRUE	FALSE
ENSG00000226032	TRUE	FALSE	FALSE	FALSE
ENSG00000112096	TRUE	FALSE	TRUE	FALSE
ENSG00000285441	TRUE	FALSE	FALSE	FALSE
ENSG00000197081	TRUE	FALSE	TRUE	FALSE
ENSG00000112531	TRUE	FALSE	FALSE	FALSE
ENSG00000198818	TRUE	FALSE	TRUE	FALSE
ENSG00000060762	TRUE	FALSE	FALSE	FALSE
ENSG00000249141	TRUE	FALSE	FALSE	FALSE
ENSG00000026297	TRUE	FALSE	TRUE	FALSE
ENSG00000285733	TRUE	FALSE	FALSE	FALSE
ENSG00000184465	TRUE	FALSE	FALSE	FALSE
ENSG00000130024	TRUE	FALSE	FALSE	FALSE
ENSG00000071994	TRUE	FALSE	TRUE	FALSE
ENSG00000100181	TRUE	FALSE	TRUE	FALSE
ENSG00000283633	TRUE	FALSE	FALSE	FALSE
ENSG00000093072	TRUE	FALSE	FALSE	FALSE
ENSG00000177663	TRUE	FALSE	TRUE	FALSE
ENSG00000069998	TRUE	FALSE	TRUE	FALSE
ENSG00000131100	TRUE	FALSE	FALSE	FALSE
ENSG00000015475	TRUE	FALSE	FALSE	FALSE
ENSG00000070413	TRUE	FALSE	TRUE	FALSE
ENSG00000100075	TRUE	FALSE	FALSE	FALSE
ENSG00000070371	TRUE	FALSE	TRUE	FALSE
ENSG00000100084	TRUE	FALSE	FALSE	FALSE
ENSG00000242259	TRUE	FALSE	FALSE	FALSE
ENSG00000070010	TRUE	FALSE	TRUE	FALSE
ENSG00000184702	TRUE	FALSE	FALSE	FALSE
ENSG00000284874	TRUE	FALSE	FALSE	FALSE
ENSG00000203618	TRUE	FALSE	FALSE	FALSE
ENSG00000185838	TRUE	FALSE	FALSE	FALSE
ENSG00000215012	TRUE	FALSE	FALSE	FALSE
ENSG00000184470	TRUE	FALSE	TRUE	FALSE
ENSG00000183597	TRUE	FALSE	TRUE	FALSE
ENSG00000099899	TRUE	FALSE	FALSE	FALSE
ENSG00000128185	TRUE	FALSE	FALSE	FALSE
ENSG00000099910	TRUE	FALSE	FALSE	FALSE
ENSG00000099917	TRUE	FALSE	TRUE	FALSE
ENSG00000241973	TRUE	FALSE	TRUE	FALSE
ENSG00000184436	TRUE	FALSE	TRUE	FALSE
ENSG00000161179	TRUE	FALSE	FALSE	FALSE
ENSG00000100030	TRUE	FALSE	FALSE	FALSE
ENSG00000100034	TRUE	FALSE	FALSE	FALSE
ENSG00000100038	TRUE	FALSE	FALSE	FALSE
ENSG00000211653	TRUE	FALSE	FALSE	FALSE
ENSG00000211660	TRUE	FALSE	FALSE	FALSE
ENSG00000211666	TRUE	FALSE	TRUE	FALSE
ENSG00000211668	TRUE	FALSE	TRUE	FALSE
ENSG00000278196	TRUE	FALSE	TRUE	FALSE
ENSG00000274422	TRUE	FALSE	FALSE	FALSE
ENSG00000186716	TRUE	FALSE	FALSE	FALSE
ENSG00000228315	TRUE	FALSE	FALSE	FALSE
ENSG00000234353	TRUE	FALSE	TRUE	FALSE
ENSG00000244723	TRUE	FALSE	TRUE	FALSE
ENSG00000272578	TRUE	FALSE	TRUE	FALSE
ENSG00000189269	TRUE	FALSE	FALSE	FALSE
ENSG00000250479	TRUE	FALSE	FALSE	FALSE
ENSG00000099956	TRUE	FALSE	FALSE	FALSE
ENSG00000099991	TRUE	FALSE	FALSE	FALSE
ENSG00000099998	TRUE	FALSE	FALSE	FALSE
ENSG00000138867	TRUE	FALSE	FALSE	FALSE
ENSG00000100028	TRUE	FALSE	FALSE	FALSE
ENSG00000286070	TRUE	FALSE	FALSE	FALSE
ENSG00000100099	TRUE	FALSE	FALSE	FALSE
ENSG00000100104	TRUE	FALSE	FALSE	FALSE
ENSG00000100109	TRUE	FALSE	TRUE	FALSE
ENSG00000128294	TRUE	FALSE	FALSE	FALSE
ENSG00000180957	TRUE	FALSE	FALSE	FALSE
ENSG00000100219	TRUE	FALSE	FALSE	FALSE
ENSG00000182944	TRUE	FALSE	FALSE	FALSE
ENSG00000185340	TRUE	FALSE	TRUE	FALSE
ENSG00000100280	TRUE	FALSE	TRUE	FALSE
ENSG00000100325	TRUE	FALSE	TRUE	FALSE
ENSG00000100296	TRUE	FALSE	TRUE	FALSE
ENSG00000234208	TRUE	FALSE	FALSE	FALSE
ENSG00000239282	TRUE	FALSE	TRUE	FALSE
ENSG00000248751	TRUE	FALSE	FALSE	FALSE
ENSG00000099992	TRUE	FALSE	TRUE	FALSE
ENSG00000099995	TRUE	FALSE	FALSE	FALSE
ENSG00000100029	TRUE	FALSE	TRUE	FALSE
ENSG00000167065	TRUE	FALSE	TRUE	FALSE
ENSG00000184792	TRUE	FALSE	FALSE	FALSE
ENSG00000184708	TRUE	FALSE	TRUE	FALSE
ENSG00000241878	TRUE	FALSE	TRUE	FALSE
ENSG00000100100	TRUE	FALSE	TRUE	FALSE
ENSG00000182541	TRUE	FALSE	TRUE	FALSE
ENSG00000198089	TRUE	FALSE	TRUE	FALSE
ENSG00000100225	TRUE	FALSE	TRUE	FALSE
ENSG00000100284	TRUE	FALSE	TRUE	FALSE
ENSG00000100345	TRUE	FALSE	FALSE	FALSE
ENSG00000128284	TRUE	FALSE	FALSE	FALSE
ENSG00000128335	TRUE	FALSE	TRUE	FALSE
ENSG00000100342	TRUE	FALSE	FALSE	FALSE
ENSG00000100348	TRUE	FALSE	FALSE	FALSE
ENSG00000100360	TRUE	FALSE	FALSE	FALSE
ENSG00000100362	TRUE	FALSE	FALSE	FALSE
ENSG00000100365	TRUE	FALSE	TRUE	FALSE
ENSG00000100368	TRUE	FALSE	FALSE	FALSE
ENSG00000100385	TRUE	FALSE	FALSE	FALSE
ENSG00000128340	TRUE	FALSE	TRUE	FALSE
ENSG00000133466	TRUE	FALSE	TRUE	FALSE
ENSG00000100055	TRUE	FALSE	TRUE	FALSE
ENSG00000100060	TRUE	FALSE	FALSE	FALSE
ENSG00000100079	TRUE	FALSE	TRUE	FALSE
ENSG00000100083	TRUE	FALSE	FALSE	FALSE
ENSG00000100092	TRUE	FALSE	TRUE	FALSE
ENSG00000285304	TRUE	FALSE	FALSE	FALSE
ENSG00000100097	TRUE	FALSE	FALSE	FALSE
ENSG00000184381	TRUE	FALSE	TRUE	FALSE
ENSG00000100106	TRUE	FALSE	FALSE	FALSE
ENSG00000100129	TRUE	FALSE	TRUE	FALSE
ENSG00000198792	TRUE	FALSE	FALSE	FALSE
ENSG00000100221	TRUE	FALSE	FALSE	FALSE
ENSG00000213923	TRUE	FALSE	FALSE	FALSE
ENSG00000283900	TRUE	FALSE	FALSE	FALSE
ENSG00000100242	TRUE	FALSE	FALSE	FALSE
ENSG00000100316	TRUE	FALSE	FALSE	FALSE
ENSG00000128383	TRUE	FALSE	TRUE	FALSE
ENSG00000249310	TRUE	FALSE	FALSE	FALSE
ENSG00000239713	TRUE	FALSE	TRUE	FALSE
ENSG00000244509	TRUE	FALSE	FALSE	FALSE
ENSG00000284554	TRUE	FALSE	FALSE	FALSE
ENSG00000100307	TRUE	FALSE	TRUE	FALSE
ENSG00000187051	TRUE	FALSE	FALSE	FALSE
ENSG00000100351	TRUE	FALSE	TRUE	FALSE
ENSG00000196588	TRUE	FALSE	FALSE	FALSE
ENSG00000284431	TRUE	FALSE	FALSE	FALSE
ENSG00000100359	TRUE	FALSE	FALSE	FALSE
ENSG00000100380	TRUE	FALSE	FALSE	FALSE
ENSG00000100387	TRUE	FALSE	FALSE	FALSE
ENSG00000100401	TRUE	FALSE	FALSE	FALSE
ENSG00000100418	TRUE	FALSE	FALSE	FALSE
ENSG00000100138	TRUE	FALSE	FALSE	FALSE
ENSG00000100417	TRUE	FALSE	FALSE	FALSE
ENSG00000198951	TRUE	FALSE	TRUE	FALSE
ENSG00000235568	TRUE	FALSE	TRUE	FALSE
ENSG00000100162	TRUE	FALSE	FALSE	FALSE
ENSG00000183172	TRUE	FALSE	FALSE	FALSE
ENSG00000100197	TRUE	FALSE	TRUE	FALSE
ENSG00000100243	TRUE	FALSE	TRUE	FALSE
ENSG00000242247	TRUE	FALSE	TRUE	FALSE
ENSG00000100266	TRUE	TRUE	TRUE	FALSE
ENSG00000189306	TRUE	FALSE	FALSE	FALSE
ENSG00000100294	TRUE	FALSE	TRUE	FALSE
ENSG00000100300	TRUE	FALSE	TRUE	FALSE
ENSG00000188677	TRUE	FALSE	FALSE	FALSE
ENSG00000186654	TRUE	FALSE	TRUE	FALSE
ENSG00000248405	TRUE	FALSE	FALSE	FALSE
ENSG00000226328	TRUE	FALSE	FALSE	FALSE
ENSG00000100364	TRUE	FALSE	FALSE	FALSE
ENSG00000205643	TRUE	FALSE	TRUE	FALSE
ENSG00000100422	TRUE	FALSE	TRUE	FALSE
ENSG00000188511	TRUE	FALSE	FALSE	FALSE
ENSG00000235111	TRUE	FALSE	FALSE	FALSE
ENSG00000100425	TRUE	FALSE	TRUE	FALSE
ENSG00000182858	TRUE	FALSE	FALSE	FALSE
ENSG00000184164	TRUE	FALSE	TRUE	FALSE
ENSG00000100427	TRUE	FALSE	FALSE	FALSE
ENSG00000100241	TRUE	FALSE	FALSE	FALSE
ENSG00000284194	TRUE	FALSE	FALSE	FALSE
ENSG00000025708	TRUE	FALSE	TRUE	FALSE
ENSG00000177989	TRUE	FALSE	FALSE	FALSE
ENSG00000254413	TRUE	FALSE	FALSE	FALSE
ENSG00000170638	TRUE	FALSE	TRUE	FALSE
ENSG00000073169	TRUE	FALSE	TRUE	FALSE
ENSG00000100429	TRUE	FALSE	FALSE	FALSE
ENSG00000188130	TRUE	FALSE	FALSE	FALSE
ENSG00000196576	TRUE	FALSE	TRUE	FALSE
ENSG00000205593	TRUE	FALSE	FALSE	FALSE
ENSG00000100258	TRUE	FALSE	TRUE	FALSE
ENSG00000025770	TRUE	FALSE	FALSE	FALSE
ENSG00000205560	TRUE	FALSE	TRUE	FALSE
ENSG00000100299	TRUE	FALSE	TRUE	FALSE
ENSG00000079974	TRUE	FALSE	TRUE	FALSE
ENSG00000241860	FALSE	TRUE	FALSE	FALSE
ENSG00000175756	TRUE	FALSE	FALSE	FALSE
ENSG00000248333	TRUE	FALSE	TRUE	FALSE
ENSG00000008128	TRUE	FALSE	TRUE	FALSE
ENSG00000268575	TRUE	FALSE	FALSE	FALSE
ENSG00000008130	TRUE	FALSE	TRUE	FALSE
ENSG00000188976	TRUE	FALSE	FALSE	FALSE
ENSG00000188290	TRUE	FALSE	FALSE	FALSE
ENSG00000131591	TRUE	FALSE	TRUE	FALSE
ENSG00000131584	TRUE	FALSE	FALSE	FALSE
ENSG00000127054	TRUE	FALSE	FALSE	FALSE
ENSG00000107404	TRUE	FALSE	FALSE	FALSE
ENSG00000197785	TRUE	FALSE	FALSE	FALSE
ENSG00000197530	TRUE	FALSE	TRUE	FALSE
ENSG00000067606	TRUE	FALSE	FALSE	FALSE
ENSG00000162585	TRUE	FALSE	TRUE	FALSE
ENSG00000157916	TRUE	FALSE	TRUE	FALSE
ENSG00000157881	TRUE	FALSE	FALSE	FALSE
ENSG00000238164	TRUE	FALSE	FALSE	FALSE
ENSG00000157873	TRUE	FALSE	FALSE	FALSE
ENSG00000142606	TRUE	FALSE	FALSE	FALSE
ENSG00000162591	TRUE	FALSE	TRUE	FALSE
ENSG00000116213	TRUE	FALSE	FALSE	FALSE
ENSG00000235169	TRUE	FALSE	TRUE	FALSE
ENSG00000198912	TRUE	FALSE	TRUE	FALSE
ENSG00000131697	TRUE	FALSE	FALSE	FALSE
ENSG00000069424	TRUE	FALSE	TRUE	FALSE
ENSG00000116251	TRUE	FALSE	TRUE	FALSE
ENSG00000187017	TRUE	TRUE	FALSE	FALSE
ENSG00000215788	TRUE	FALSE	FALSE	FALSE
ENSG00000162413	TRUE	FALSE	FALSE	FALSE
ENSG00000171735	TRUE	FALSE	TRUE	FALSE
ENSG00000049247	TRUE	FALSE	FALSE	FALSE
ENSG00000116288	TRUE	FALSE	TRUE	FALSE
ENSG00000142599	TRUE	FALSE	FALSE	FALSE
ENSG00000074800	TRUE	FALSE	TRUE	FALSE
ENSG00000171608	TRUE	FALSE	TRUE	FALSE
ENSG00000162441	TRUE	FALSE	FALSE	FALSE
ENSG00000162444	TRUE	FALSE	TRUE	FALSE
ENSG00000198793	TRUE	FALSE	FALSE	FALSE
ENSG00000177674	TRUE	FALSE	TRUE	FALSE
ENSG00000177000	TRUE	FALSE	TRUE	FALSE
ENSG00000116685	TRUE	FALSE	FALSE	FALSE
ENSG00000028137	TRUE	FALSE	TRUE	FALSE
ENSG00000116691	TRUE	FALSE	FALSE	FALSE
ENSG00000162496	TRUE	FALSE	FALSE	FALSE
ENSG00000116731	TRUE	FALSE	TRUE	FALSE
ENSG00000142634	TRUE	FALSE	FALSE	FALSE
ENSG00000132906	TRUE	FALSE	FALSE	FALSE
ENSG00000116786	TRUE	FALSE	TRUE	FALSE
ENSG00000116809	TRUE	FALSE	FALSE	FALSE
ENSG00000132881	TRUE	FALSE	FALSE	FALSE
ENSG00000037637	TRUE	FALSE	TRUE	FALSE
ENSG00000142632	TRUE	FALSE	FALSE	FALSE
ENSG00000157191	TRUE	FALSE	FALSE	FALSE
ENSG00000219481	TRUE	FALSE	TRUE	FALSE
ENSG00000238142	TRUE	FALSE	FALSE	FALSE
ENSG00000117115	TRUE	FALSE	TRUE	FALSE
ENSG00000058453	TRUE	FALSE	TRUE	FALSE
ENSG00000159363	TRUE	FALSE	FALSE	FALSE
ENSG00000159339	TRUE	FALSE	TRUE	FALSE
ENSG00000127481	TRUE	FALSE	FALSE	FALSE
ENSG00000077549	TRUE	FALSE	TRUE	FALSE
ENSG00000127463	TRUE	FALSE	FALSE	FALSE
ENSG00000173436	TRUE	FALSE	TRUE	FALSE
ENSG00000158747	TRUE	FALSE	FALSE	FALSE
ENSG00000270136	TRUE	FALSE	FALSE	FALSE
ENSG00000127483	TRUE	FALSE	FALSE	FALSE
ENSG00000158825	TRUE	FALSE	TRUE	FALSE
ENSG00000158828	TRUE	TRUE	FALSE	FALSE
ENSG00000090432	TRUE	FALSE	FALSE	FALSE
ENSG00000244038	TRUE	FALSE	FALSE	FALSE
ENSG00000075151	TRUE	FALSE	FALSE	FALSE
ENSG00000117298	TRUE	FALSE	TRUE	FALSE
ENSG00000162551	TRUE	FALSE	FALSE	FALSE
ENSG00000076864	TRUE	FALSE	FALSE	FALSE
ENSG00000090686	TRUE	FALSE	FALSE	FALSE
ENSG00000125944	TRUE	FALSE	FALSE	FALSE
ENSG00000204219	TRUE	FALSE	FALSE	FALSE
ENSG00000007968	TRUE	FALSE	FALSE	FALSE
ENSG00000142676	TRUE	FALSE	FALSE	FALSE
ENSG00000236810	TRUE	FALSE	FALSE	FALSE
ENSG00000117305	TRUE	FALSE	FALSE	FALSE
ENSG00000001460	TRUE	FALSE	FALSE	FALSE
ENSG00000286061	TRUE	FALSE	FALSE	FALSE
ENSG00000117614	TRUE	FALSE	FALSE	FALSE
ENSG00000183726	TRUE	FALSE	FALSE	FALSE
ENSG00000157978	TRUE	FALSE	TRUE	FALSE
ENSG00000158006	TRUE	FALSE	FALSE	FALSE
ENSG00000158062	TRUE	FALSE	TRUE	FALSE
ENSG00000176083	TRUE	FALSE	FALSE	FALSE
ENSG00000117676	TRUE	FALSE	TRUE	FALSE
ENSG00000198746	TRUE	FALSE	FALSE	FALSE
ENSG00000090273	TRUE	FALSE	FALSE	FALSE
ENSG00000158195	TRUE	FALSE	FALSE	FALSE
ENSG00000000938	TRUE	FALSE	FALSE	FALSE
ENSG00000126709	TRUE	FALSE	FALSE	FALSE
ENSG00000142733	TRUE	FALSE	FALSE	FALSE
ENSG00000142765	TRUE	FALSE	TRUE	FALSE
ENSG00000169403	TRUE	FALSE	FALSE	FALSE
ENSG00000126698	TRUE	FALSE	FALSE	FALSE
ENSG00000126705	TRUE	FALSE	FALSE	FALSE
ENSG00000117748	TRUE	FALSE	FALSE	FALSE
ENSG00000130775	TRUE	FALSE	TRUE	FALSE
ENSG00000158156	TRUE	FALSE	TRUE	FALSE
ENSG00000197989	TRUE	FALSE	TRUE	FALSE
ENSG00000120656	TRUE	FALSE	FALSE	FALSE
ENSG00000159023	TRUE	FALSE	FALSE	FALSE
ENSG00000162511	TRUE	FALSE	TRUE	FALSE
ENSG00000134644	TRUE	FALSE	FALSE	FALSE
ENSG00000121766	TRUE	FALSE	FALSE	FALSE
ENSG00000162517	TRUE	FALSE	TRUE	FALSE
ENSG00000134668	TRUE	FALSE	FALSE	FALSE
ENSG00000176261	TRUE	FALSE	FALSE	FALSE
ENSG00000084623	TRUE	FALSE	TRUE	FALSE
ENSG00000162521	TRUE	FALSE	FALSE	FALSE
ENSG00000116514	TRUE	FALSE	FALSE	FALSE
ENSG00000134686	TRUE	FALSE	TRUE	FALSE
ENSG00000004455	TRUE	FALSE	FALSE	FALSE
ENSG00000284773	TRUE	FALSE	FALSE	FALSE
ENSG00000271741	TRUE	FALSE	FALSE	FALSE
ENSG00000243749	TRUE	FALSE	FALSE	FALSE
ENSG00000163867	TRUE	FALSE	FALSE	FALSE
ENSG00000142687	TRUE	TRUE	FALSE	FALSE
ENSG00000119535	TRUE	TRUE	TRUE	FALSE
ENSG00000054116	TRUE	FALSE	FALSE	FALSE
ENSG00000116871	TRUE	FALSE	FALSE	FALSE
ENSG00000054118	TRUE	FALSE	FALSE	FALSE
ENSG00000116922	TRUE	FALSE	FALSE	FALSE
ENSG00000204084	TRUE	FALSE	TRUE	FALSE
ENSG00000183431	TRUE	FALSE	FALSE	FALSE
ENSG00000183386	TRUE	FALSE	TRUE	FALSE
ENSG00000116954	TRUE	FALSE	FALSE	FALSE
ENSG00000273637	TRUE	FALSE	FALSE	FALSE
ENSG00000168653	TRUE	FALSE	TRUE	FALSE
ENSG00000090621	TRUE	FALSE	FALSE	FALSE
ENSG00000084072	TRUE	FALSE	TRUE	FALSE
ENSG00000131236	TRUE	FALSE	TRUE	FALSE
ENSG00000131238	TRUE	FALSE	TRUE	FALSE
ENSG00000084070	TRUE	FALSE	TRUE	FALSE
ENSG00000066136	TRUE	FALSE	TRUE	FALSE
ENSG00000049089	TRUE	FALSE	TRUE	FALSE
ENSG00000065978	TRUE	FALSE	FALSE	FALSE
ENSG00000117385	TRUE	FALSE	TRUE	FALSE
ENSG00000177868	TRUE	FALSE	TRUE	FALSE
ENSG00000117394	TRUE	TRUE	TRUE	FALSE
ENSG00000117395	TRUE	FALSE	FALSE	FALSE
ENSG00000159479	TRUE	FALSE	FALSE	FALSE
ENSG00000178922	TRUE	FALSE	FALSE	FALSE
ENSG00000117410	TRUE	FALSE	TRUE	FALSE
ENSG00000187147	TRUE	FALSE	TRUE	FALSE
ENSG00000126088	TRUE	FALSE	FALSE	FALSE
ENSG00000132781	TRUE	FALSE	TRUE	FALSE
ENSG00000288208	TRUE	FALSE	FALSE	FALSE
ENSG00000070759	TRUE	FALSE	FALSE	FALSE
ENSG00000117450	TRUE	FALSE	FALSE	FALSE
ENSG00000159592	TRUE	FALSE	FALSE	FALSE
ENSG00000117448	TRUE	FALSE	TRUE	FALSE
ENSG00000132780	TRUE	FALSE	FALSE	FALSE
ENSG00000085998	TRUE	FALSE	FALSE	FALSE
ENSG00000197429	TRUE	FALSE	FALSE	FALSE
ENSG00000173660	TRUE	FALSE	TRUE	FALSE
ENSG00000079277	TRUE	FALSE	TRUE	FALSE
ENSG00000123472	TRUE	FALSE	TRUE	FALSE
ENSG00000159658	TRUE	FALSE	TRUE	FALSE
ENSG00000162366	TRUE	FALSE	TRUE	FALSE
ENSG00000162367	TRUE	FALSE	TRUE	FALSE
ENSG00000162368	TRUE	FALSE	FALSE	FALSE
ENSG00000078618	TRUE	FALSE	TRUE	FALSE
ENSG00000154222	TRUE	FALSE	TRUE	FALSE
ENSG00000121310	TRUE	FALSE	FALSE	FALSE
ENSG00000116171	TRUE	FALSE	FALSE	FALSE
ENSG00000162383	TRUE	FALSE	FALSE	FALSE
ENSG00000162384	TRUE	FALSE	FALSE	FALSE
ENSG00000162385	TRUE	FALSE	FALSE	FALSE
ENSG00000157193	TRUE	FALSE	FALSE	FALSE
ENSG00000058799	TRUE	FALSE	TRUE	FALSE
ENSG00000081870	TRUE	FALSE	FALSE	FALSE
ENSG00000116209	TRUE	FALSE	FALSE	FALSE
ENSG00000256407	TRUE	FALSE	FALSE	FALSE
ENSG00000215883	TRUE	FALSE	FALSE	FALSE
ENSG00000116133	TRUE	FALSE	FALSE	FALSE
ENSG00000162402	TRUE	FALSE	FALSE	FALSE
ENSG00000173406	TRUE	FALSE	FALSE	FALSE
ENSG00000162600	TRUE	FALSE	TRUE	FALSE
ENSG00000162604	TRUE	FALSE	FALSE	FALSE
ENSG00000142856	TRUE	FALSE	FALSE	FALSE
ENSG00000162434	TRUE	FALSE	TRUE	FALSE
ENSG00000142864	TRUE	FALSE	FALSE	FALSE
ENSG00000116729	TRUE	FALSE	TRUE	FALSE
ENSG00000066557	TRUE	FALSE	FALSE	FALSE
ENSG00000116754	TRUE	FALSE	FALSE	FALSE
ENSG00000132485	TRUE	FALSE	FALSE	FALSE
ENSG00000172260	TRUE	FALSE	FALSE	FALSE
ENSG00000116791	TRUE	FALSE	FALSE	FALSE
ENSG00000077254	TRUE	FALSE	FALSE	FALSE
ENSG00000036549	TRUE	FALSE	FALSE	FALSE
ENSG00000162614	TRUE	FALSE	FALSE	FALSE
ENSG00000180488	TRUE	FALSE	FALSE	FALSE
ENSG00000137965	TRUE	FALSE	FALSE	FALSE
ENSG00000174021	TRUE	FALSE	TRUE	FALSE
ENSG00000285851	TRUE	FALSE	FALSE	FALSE
ENSG00000117151	TRUE	FALSE	TRUE	FALSE
ENSG00000117133	TRUE	FALSE	FALSE	FALSE
ENSG00000162642	TRUE	FALSE	FALSE	FALSE
ENSG00000117174	TRUE	FALSE	FALSE	FALSE
ENSG00000122417	TRUE	FALSE	TRUE	FALSE
ENSG00000097033	TRUE	FALSE	TRUE	FALSE
ENSG00000183291	TRUE	FALSE	FALSE	FALSE
ENSG00000137947	TRUE	FALSE	FALSE	FALSE
ENSG00000137944	TRUE	FALSE	TRUE	FALSE
ENSG00000117226	TRUE	FALSE	TRUE	FALSE
ENSG00000117228	TRUE	FALSE	FALSE	FALSE
ENSG00000162645	TRUE	TRUE	TRUE	FALSE
ENSG00000154451	TRUE	FALSE	FALSE	FALSE
ENSG00000067208	TRUE	FALSE	FALSE	FALSE
ENSG00000117500	TRUE	FALSE	TRUE	FALSE
ENSG00000223745	TRUE	FALSE	FALSE	FALSE
ENSG00000122483	TRUE	FALSE	FALSE	FALSE
ENSG00000188641	TRUE	FALSE	FALSE	FALSE
ENSG00000224616	TRUE	FALSE	FALSE	FALSE
ENSG00000117543	TRUE	FALSE	FALSE	FALSE
ENSG00000134215	TRUE	FALSE	FALSE	FALSE
ENSG00000116266	TRUE	FALSE	TRUE	FALSE
ENSG00000031698	TRUE	FALSE	FALSE	FALSE
ENSG00000134222	TRUE	FALSE	FALSE	FALSE
ENSG00000116337	TRUE	FALSE	TRUE	FALSE
ENSG00000213366	TRUE	FALSE	FALSE	FALSE
ENSG00000134184	TRUE	FALSE	TRUE	FALSE
ENSG00000134202	TRUE	FALSE	FALSE	FALSE
ENSG00000134248	TRUE	FALSE	FALSE	FALSE
ENSG00000143119	TRUE	FALSE	FALSE	FALSE
ENSG00000156171	TRUE	FALSE	TRUE	FALSE
ENSG00000162777	TRUE	FALSE	TRUE	FALSE
ENSG00000143110	TRUE	FALSE	TRUE	FALSE
ENSG00000197852	TRUE	FALSE	FALSE	FALSE
ENSG00000007341	TRUE	FALSE	TRUE	FALSE
ENSG00000155366	TRUE	FALSE	TRUE	FALSE
ENSG00000271810	TRUE	FALSE	FALSE	FALSE
ENSG00000116793	TRUE	FALSE	TRUE	FALSE
ENSG00000134242	TRUE	FALSE	FALSE	FALSE
ENSG00000134262	TRUE	FALSE	TRUE	FALSE
ENSG00000197323	TRUE	FALSE	FALSE	FALSE
ENSG00000134198	TRUE	FALSE	TRUE	FALSE
ENSG00000198162	TRUE	TRUE	FALSE	FALSE
ENSG00000116874	TRUE	FALSE	FALSE	FALSE
ENSG00000265808	TRUE	FALSE	TRUE	FALSE
ENSG00000273136	TRUE	TRUE	TRUE	FALSE
ENSG00000266338	TRUE	FALSE	FALSE	FALSE
ENSG00000196369	FALSE	TRUE	FALSE	FALSE
ENSG00000162825	TRUE	TRUE	FALSE	FALSE
ENSG00000265491	TRUE	FALSE	FALSE	FALSE
ENSG00000265972	TRUE	FALSE	FALSE	FALSE
ENSG00000271425	TRUE	FALSE	FALSE	FALSE
ENSG00000268043	TRUE	TRUE	TRUE	FALSE
ENSG00000162836	TRUE	FALSE	TRUE	FALSE
ENSG00000274020	TRUE	FALSE	TRUE	FALSE
ENSG00000270629	TRUE	TRUE	TRUE	FALSE
ENSG00000269713	TRUE	FALSE	FALSE	FALSE
ENSG00000274265	TRUE	TRUE	TRUE	FALSE
ENSG00000286185	TRUE	FALSE	FALSE	FALSE
ENSG00000271383	TRUE	FALSE	TRUE	FALSE
ENSG00000277147	TRUE	TRUE	TRUE	FALSE
ENSG00000284964	TRUE	TRUE	FALSE	FALSE
ENSG00000143384	TRUE	FALSE	FALSE	FALSE
ENSG00000163131	TRUE	FALSE	FALSE	FALSE
ENSG00000143401	TRUE	FALSE	TRUE	FALSE
ENSG00000014914	TRUE	FALSE	FALSE	FALSE
ENSG00000023902	TRUE	FALSE	FALSE	FALSE
ENSG00000266472	TRUE	FALSE	TRUE	FALSE
ENSG00000117360	TRUE	FALSE	FALSE	FALSE
ENSG00000237781	TRUE	FALSE	TRUE	FALSE
ENSG00000203804	TRUE	FALSE	TRUE	FALSE
ENSG00000197622	TRUE	FALSE	TRUE	FALSE
ENSG00000163157	TRUE	FALSE	FALSE	FALSE
ENSG00000163154	TRUE	FALSE	TRUE	FALSE
ENSG00000163156	TRUE	FALSE	TRUE	FALSE
ENSG00000159352	TRUE	FALSE	FALSE	FALSE
ENSG00000143416	TRUE	FALSE	TRUE	FALSE
ENSG00000143393	TRUE	FALSE	TRUE	FALSE
ENSG00000159377	TRUE	FALSE	FALSE	FALSE
ENSG00000143436	TRUE	FALSE	FALSE	FALSE
ENSG00000182134	TRUE	FALSE	TRUE	FALSE
ENSG00000196407	TRUE	FALSE	FALSE	FALSE
ENSG00000159445	TRUE	FALSE	TRUE	FALSE
ENSG00000197747	TRUE	FALSE	FALSE	FALSE
ENSG00000163220	TRUE	FALSE	FALSE	FALSE
ENSG00000163221	TRUE	FALSE	FALSE	FALSE
ENSG00000143546	TRUE	FALSE	FALSE	FALSE
ENSG00000197956	TRUE	FALSE	TRUE	FALSE
ENSG00000196154	TRUE	FALSE	FALSE	FALSE
ENSG00000198837	TRUE	FALSE	TRUE	FALSE
ENSG00000143549	TRUE	TRUE	TRUE	FALSE
ENSG00000143612	TRUE	FALSE	TRUE	FALSE
ENSG00000160679	TRUE	FALSE	FALSE	FALSE
ENSG00000143554	TRUE	FALSE	FALSE	FALSE
ENSG00000177954	TRUE	FALSE	FALSE	FALSE
ENSG00000143569	TRUE	FALSE	FALSE	FALSE
ENSG00000160712	TRUE	FALSE	TRUE	FALSE
ENSG00000160710	TRUE	FALSE	TRUE	FALSE
ENSG00000163346	TRUE	FALSE	FALSE	FALSE
ENSG00000160685	TRUE	FALSE	FALSE	FALSE
ENSG00000116521	TRUE	FALSE	TRUE	FALSE
ENSG00000163374	TRUE	FALSE	TRUE	FALSE
ENSG00000143537	TRUE	FALSE	TRUE	FALSE
ENSG00000132676	TRUE	FALSE	TRUE	FALSE
ENSG00000116584	TRUE	FALSE	FALSE	FALSE
ENSG00000196189	TRUE	FALSE	FALSE	FALSE
ENSG00000260238	TRUE	FALSE	FALSE	FALSE
ENSG00000160783	TRUE	FALSE	TRUE	FALSE
ENSG00000198952	TRUE	FALSE	TRUE	FALSE
ENSG00000143321	TRUE	TRUE	FALSE	FALSE
ENSG00000160781	TRUE	FALSE	TRUE	FALSE
ENSG00000198715	TRUE	FALSE	TRUE	FALSE
ENSG00000163468	TRUE	FALSE	TRUE	FALSE
ENSG00000116604	TRUE	FALSE	FALSE	FALSE
ENSG00000160818	TRUE	FALSE	FALSE	FALSE
ENSG00000143314	TRUE	FALSE	FALSE	FALSE
ENSG00000027869	TRUE	FALSE	TRUE	FALSE
ENSG00000132694	TRUE	FALSE	FALSE	FALSE
ENSG00000160856	TRUE	FALSE	FALSE	FALSE
ENSG00000132704	TRUE	FALSE	FALSE	FALSE
ENSG00000163534	TRUE	FALSE	TRUE	FALSE
ENSG00000163554	TRUE	FALSE	TRUE	FALSE
ENSG00000163563	TRUE	FALSE	FALSE	FALSE
ENSG00000163565	TRUE	FALSE	TRUE	FALSE
ENSG00000163568	TRUE	FALSE	FALSE	FALSE
ENSG00000158710	TRUE	FALSE	TRUE	FALSE
ENSG00000162729	TRUE	FALSE	FALSE	FALSE
ENSG00000162734	TRUE	FALSE	FALSE	FALSE
ENSG00000117091	TRUE	FALSE	TRUE	FALSE
ENSG00000162736	TRUE	FALSE	FALSE	FALSE
ENSG00000066294	TRUE	FALSE	FALSE	FALSE
ENSG00000186517	TRUE	FALSE	TRUE	FALSE
ENSG00000203747	TRUE	FALSE	FALSE	FALSE
ENSG00000162747	TRUE	FALSE	FALSE	FALSE
ENSG00000158850	TRUE	FALSE	FALSE	FALSE
ENSG00000158869	TRUE	FALSE	FALSE	FALSE
ENSG00000143252	TRUE	FALSE	FALSE	FALSE
ENSG00000143226	TRUE	FALSE	TRUE	FALSE
ENSG00000273112	TRUE	FALSE	FALSE	FALSE
ENSG00000198574	TRUE	FALSE	TRUE	FALSE
ENSG00000143183	TRUE	FALSE	FALSE	FALSE
ENSG00000198771	TRUE	FALSE	TRUE	FALSE
ENSG00000198821	TRUE	FALSE	TRUE	FALSE
ENSG00000143156	TRUE	FALSE	FALSE	FALSE
ENSG00000188404	TRUE	FALSE	TRUE	FALSE
ENSG00000198734	TRUE	FALSE	TRUE	FALSE
ENSG00000174175	TRUE	FALSE	TRUE	FALSE
ENSG00000000457	TRUE	FALSE	FALSE	FALSE
ENSG00000117523	TRUE	FALSE	FALSE	FALSE
ENSG00000117533	TRUE	FALSE	TRUE	FALSE
ENSG00000135845	TRUE	FALSE	TRUE	FALSE
ENSG00000180999	TRUE	FALSE	FALSE	FALSE
ENSG00000117586	TRUE	FALSE	FALSE	FALSE
ENSG00000203739	TRUE	FALSE	FALSE	FALSE
ENSG00000234741	TRUE	FALSE	TRUE	FALSE
ENSG00000227373	TRUE	FALSE	FALSE	FALSE
ENSG00000235750	TRUE	FALSE	TRUE	FALSE
ENSG00000143207	TRUE	FALSE	FALSE	FALSE
ENSG00000169905	TRUE	FALSE	FALSE	FALSE
ENSG00000143337	TRUE	FALSE	TRUE	FALSE
ENSG00000116260	TRUE	FALSE	TRUE	FALSE
ENSG00000230124	TRUE	FALSE	TRUE	FALSE
ENSG00000135823	TRUE	FALSE	TRUE	FALSE
ENSG00000135821	TRUE	FALSE	FALSE	FALSE
ENSG00000135828	TRUE	FALSE	FALSE	FALSE
ENSG00000135838	TRUE	FALSE	TRUE	FALSE
ENSG00000116701	TRUE	FALSE	TRUE	FALSE
ENSG00000162704	TRUE	FALSE	FALSE	FALSE
ENSG00000135842	TRUE	FALSE	TRUE	FALSE
ENSG00000116679	TRUE	FALSE	FALSE	FALSE
ENSG00000230426	TRUE	FALSE	FALSE	FALSE
ENSG00000150681	TRUE	FALSE	FALSE	FALSE
ENSG00000116750	TRUE	FALSE	FALSE	FALSE
ENSG00000081237	TRUE	FALSE	TRUE	FALSE
ENSG00000118197	TRUE	FALSE	FALSE	FALSE
ENSG00000116852	TRUE	FALSE	FALSE	FALSE
ENSG00000116857	TRUE	FALSE	FALSE	FALSE
ENSG00000198892	TRUE	FALSE	FALSE	FALSE
ENSG00000159346	TRUE	FALSE	FALSE	FALSE
ENSG00000163444	TRUE	FALSE	FALSE	FALSE
ENSG00000133048	TRUE	FALSE	TRUE	FALSE
ENSG00000133063	TRUE	FALSE	TRUE	FALSE
ENSG00000058673	TRUE	FALSE	FALSE	FALSE
ENSG00000257315	TRUE	FALSE	FALSE	FALSE
ENSG00000182004	TRUE	FALSE	FALSE	FALSE
ENSG00000163545	TRUE	FALSE	FALSE	FALSE
ENSG00000117222	TRUE	FALSE	FALSE	FALSE
ENSG00000133059	TRUE	FALSE	FALSE	FALSE
ENSG00000158711	TRUE	FALSE	FALSE	FALSE
ENSG00000158715	TRUE	FALSE	FALSE	FALSE
ENSG00000069275	TRUE	FALSE	FALSE	FALSE
ENSG00000117280	TRUE	FALSE	FALSE	FALSE
ENSG00000196188	TRUE	FALSE	FALSE	FALSE
ENSG00000143486	TRUE	FALSE	FALSE	FALSE
ENSG00000266094	TRUE	FALSE	FALSE	FALSE
ENSG00000162894	TRUE	FALSE	FALSE	FALSE
ENSG00000117335	TRUE	FALSE	TRUE	FALSE
ENSG00000203710	TRUE	FALSE	TRUE	FALSE
ENSG00000009790	TRUE	FALSE	TRUE	FALSE
ENSG00000162757	TRUE	FALSE	FALSE	FALSE
ENSG00000123684	TRUE	FALSE	FALSE	FALSE
ENSG00000066027	TRUE	FALSE	TRUE	FALSE
ENSG00000287445	TRUE	FALSE	FALSE	FALSE
ENSG00000117691	TRUE	FALSE	TRUE	FALSE
ENSG00000117697	TRUE	FALSE	FALSE	FALSE
ENSG00000174606	TRUE	FALSE	FALSE	FALSE
ENSG00000228063	TRUE	FALSE	FALSE	FALSE
ENSG00000118873	TRUE	FALSE	FALSE	FALSE
ENSG00000187554	TRUE	FALSE	FALSE	FALSE
ENSG00000143514	TRUE	FALSE	FALSE	FALSE
ENSG00000143748	TRUE	FALSE	FALSE	FALSE
ENSG00000162923	TRUE	FALSE	FALSE	FALSE
ENSG00000143815	TRUE	FALSE	FALSE	FALSE
ENSG00000242861	TRUE	FALSE	FALSE	FALSE
ENSG00000196187	TRUE	FALSE	TRUE	FALSE
ENSG00000255835	TRUE	FALSE	FALSE	FALSE
ENSG00000143811	TRUE	FALSE	FALSE	FALSE
ENSG00000163041	TRUE	FALSE	FALSE	FALSE
ENSG00000182827	TRUE	FALSE	FALSE	FALSE
ENSG00000143772	TRUE	FALSE	TRUE	FALSE
ENSG00000228382	TRUE	FALSE	FALSE	FALSE
ENSG00000143799	TRUE	FALSE	FALSE	FALSE
ENSG00000081692	TRUE	FALSE	FALSE	FALSE
ENSG00000143761	TRUE	FALSE	FALSE	FALSE
ENSG00000143774	TRUE	FALSE	TRUE	FALSE
ENSG00000143793	TRUE	FALSE	FALSE	FALSE
ENSG00000162910	TRUE	FALSE	TRUE	FALSE
ENSG00000154370	TRUE	FALSE	FALSE	FALSE
ENSG00000168118	TRUE	FALSE	TRUE	FALSE
ENSG00000069248	TRUE	FALSE	FALSE	FALSE
ENSG00000143643	TRUE	FALSE	TRUE	FALSE
ENSG00000059588	TRUE	FALSE	FALSE	FALSE
ENSG00000168264	TRUE	FALSE	FALSE	FALSE
ENSG00000238005	TRUE	FALSE	TRUE	FALSE
ENSG00000054267	TRUE	FALSE	FALSE	FALSE
ENSG00000116962	TRUE	FALSE	FALSE	FALSE
ENSG00000086619	TRUE	FALSE	FALSE	FALSE
ENSG00000119285	TRUE	FALSE	FALSE	FALSE
ENSG00000233355	TRUE	FALSE	FALSE	FALSE
ENSG00000143702	TRUE	FALSE	FALSE	FALSE
ENSG00000035687	TRUE	FALSE	FALSE	FALSE
ENSG00000153187	TRUE	FALSE	FALSE	FALSE
ENSG00000185420	TRUE	FALSE	TRUE	FALSE
ENSG00000162851	TRUE	FALSE	FALSE	FALSE
ENSG00000153207	TRUE	FALSE	TRUE	FALSE
ENSG00000162722	TRUE	FALSE	TRUE	FALSE
ENSG00000175137	TRUE	FALSE	TRUE	FALSE
ENSG00000171163	TRUE	FALSE	TRUE	FALSE
ENSG00000104714	TRUE	FALSE	TRUE	FALSE
ENSG00000147364	TRUE	FALSE	TRUE	FALSE
ENSG00000182372	TRUE	FALSE	FALSE	FALSE
ENSG00000283239	TRUE	FALSE	FALSE	FALSE
ENSG00000036448	TRUE	FALSE	TRUE	FALSE
ENSG00000254319	TRUE	FALSE	FALSE	FALSE
ENSG00000147316	TRUE	FALSE	TRUE	FALSE
ENSG00000239839	TRUE	FALSE	TRUE	FALSE
ENSG00000173273	TRUE	FALSE	FALSE	FALSE
ENSG00000175806	TRUE	FALSE	TRUE	FALSE
ENSG00000136573	TRUE	FALSE	FALSE	FALSE
ENSG00000154328	TRUE	FALSE	FALSE	FALSE
ENSG00000079459	TRUE	FALSE	TRUE	FALSE
ENSG00000164733	TRUE	FALSE	TRUE	FALSE
ENSG00000283674	TRUE	FALSE	FALSE	FALSE
ENSG00000104219	TRUE	FALSE	FALSE	FALSE
ENSG00000155975	TRUE	FALSE	TRUE	FALSE
ENSG00000078674	TRUE	FALSE	FALSE	FALSE
ENSG00000104613	TRUE	FALSE	TRUE	FALSE
ENSG00000158856	TRUE	TRUE	FALSE	FALSE
ENSG00000147443	TRUE	FALSE	TRUE	FALSE
ENSG00000130227	TRUE	FALSE	FALSE	FALSE
ENSG00000168476	TRUE	FALSE	FALSE	FALSE
ENSG00000284956	TRUE	FALSE	FALSE	FALSE
ENSG00000173535	TRUE	FALSE	TRUE	FALSE
ENSG00000147454	TRUE	TRUE	TRUE	FALSE
ENSG00000120910	TRUE	FALSE	FALSE	FALSE
ENSG00000120896	TRUE	FALSE	FALSE	FALSE
ENSG00000241852	TRUE	FALSE	TRUE	FALSE
ENSG00000158941	TRUE	FALSE	FALSE	FALSE
ENSG00000147439	TRUE	FALSE	TRUE	FALSE
ENSG00000147457	TRUE	FALSE	FALSE	FALSE
ENSG00000104679	TRUE	FALSE	TRUE	FALSE
ENSG00000042980	TRUE	FALSE	TRUE	FALSE
ENSG00000147459	TRUE	FALSE	TRUE	FALSE
ENSG00000104765	TRUE	TRUE	FALSE	FALSE
ENSG00000120899	TRUE	FALSE	TRUE	FALSE
ENSG00000120915	TRUE	FALSE	FALSE	FALSE
ENSG00000120885	TRUE	FALSE	FALSE	FALSE
ENSG00000134014	TRUE	FALSE	TRUE	FALSE
ENSG00000012232	TRUE	FALSE	FALSE	FALSE
ENSG00000133872	TRUE	FALSE	FALSE	FALSE
ENSG00000104660	TRUE	FALSE	FALSE	FALSE
ENSG00000157168	TRUE	FALSE	FALSE	FALSE
ENSG00000147471	TRUE	FALSE	FALSE	FALSE
ENSG00000156675	TRUE	FALSE	FALSE	FALSE
ENSG00000175324	TRUE	FALSE	TRUE	FALSE
ENSG00000085788	TRUE	FALSE	FALSE	FALSE
ENSG00000147526	TRUE	FALSE	FALSE	FALSE
ENSG00000169499	TRUE	FALSE	FALSE	FALSE
ENSG00000147533	TRUE	FALSE	FALSE	FALSE
ENSG00000029534	TRUE	FALSE	TRUE	FALSE
ENSG00000070501	TRUE	FALSE	FALSE	FALSE
ENSG00000176209	TRUE	FALSE	TRUE	FALSE
ENSG00000254673	TRUE	FALSE	FALSE	FALSE
ENSG00000168522	TRUE	FALSE	FALSE	FALSE
ENSG00000165102	FALSE	TRUE	FALSE	FALSE
ENSG00000164808	TRUE	FALSE	FALSE	FALSE
ENSG00000254087	TRUE	FALSE	FALSE	FALSE
ENSG00000170791	TRUE	FALSE	FALSE	FALSE
ENSG00000008988	TRUE	FALSE	FALSE	FALSE
ENSG00000137575	TRUE	FALSE	FALSE	FALSE
ENSG00000104388	TRUE	FALSE	TRUE	FALSE
ENSG00000285655	TRUE	FALSE	FALSE	FALSE
ENSG00000285791	TRUE	FALSE	FALSE	FALSE
ENSG00000147576	TRUE	FALSE	TRUE	FALSE
ENSG00000104205	TRUE	FALSE	FALSE	FALSE
ENSG00000245910	TRUE	FALSE	FALSE	FALSE
ENSG00000121022	TRUE	FALSE	FALSE	FALSE
ENSG00000104218	TRUE	FALSE	FALSE	FALSE
ENSG00000067167	TRUE	FALSE	FALSE	FALSE
ENSG00000235531	TRUE	FALSE	FALSE	FALSE
ENSG00000147601	TRUE	FALSE	FALSE	FALSE
ENSG00000175606	TRUE	TRUE	FALSE	FALSE
ENSG00000154589	TRUE	FALSE	TRUE	FALSE
ENSG00000171033	TRUE	FALSE	FALSE	FALSE
ENSG00000133739	TRUE	FALSE	FALSE	FALSE
ENSG00000133742	TRUE	FALSE	TRUE	FALSE
ENSG00000123124	TRUE	FALSE	FALSE	FALSE
ENSG00000104312	TRUE	FALSE	FALSE	FALSE
ENSG00000164823	TRUE	FALSE	FALSE	FALSE
ENSG00000104325	TRUE	FALSE	TRUE	FALSE
ENSG00000104320	TRUE	FALSE	FALSE	FALSE
ENSG00000253394	TRUE	FALSE	FALSE	FALSE
ENSG00000164941	TRUE	FALSE	FALSE	FALSE
ENSG00000156170	TRUE	FALSE	FALSE	FALSE
ENSG00000104324	TRUE	FALSE	TRUE	FALSE
ENSG00000147649	TRUE	FALSE	FALSE	FALSE
ENSG00000156482	TRUE	FALSE	FALSE	FALSE
ENSG00000132549	TRUE	FALSE	FALSE	FALSE
ENSG00000104450	TRUE	FALSE	FALSE	FALSE
ENSG00000164924	TRUE	FALSE	FALSE	FALSE
ENSG00000246263	TRUE	FALSE	FALSE	FALSE
ENSG00000155096	TRUE	FALSE	FALSE	FALSE
ENSG00000104412	TRUE	FALSE	FALSE	FALSE
ENSG00000205038	TRUE	FALSE	FALSE	FALSE
ENSG00000147654	TRUE	FALSE	FALSE	FALSE
ENSG00000178764	TRUE	FALSE	TRUE	FALSE
ENSG00000156787	TRUE	FALSE	TRUE	FALSE
ENSG00000156795	TRUE	FALSE	FALSE	FALSE
ENSG00000176853	TRUE	FALSE	FALSE	FALSE
ENSG00000147684	TRUE	FALSE	FALSE	FALSE
ENSG00000156831	TRUE	FALSE	FALSE	FALSE
ENSG00000136997	TRUE	FALSE	FALSE	FALSE
ENSG00000249859	TRUE	FALSE	TRUE	FALSE
ENSG00000153310	TRUE	FALSE	TRUE	FALSE
ENSG00000165071	TRUE	FALSE	TRUE	FALSE
ENSG00000129292	TRUE	FALSE	FALSE	FALSE
ENSG00000167632	TRUE	FALSE	FALSE	FALSE
ENSG00000123908	TRUE	FALSE	FALSE	FALSE
ENSG00000105339	TRUE	FALSE	TRUE	FALSE
ENSG00000184489	TRUE	FALSE	TRUE	FALSE
ENSG00000197353	TRUE	FALSE	FALSE	FALSE
ENSG00000160932	TRUE	FALSE	TRUE	FALSE
ENSG00000264668	TRUE	FALSE	FALSE	FALSE
ENSG00000250571	TRUE	FALSE	TRUE	FALSE
ENSG00000181638	TRUE	FALSE	TRUE	FALSE
ENSG00000104529	TRUE	FALSE	TRUE	FALSE
ENSG00000158106	TRUE	FALSE	FALSE	FALSE
ENSG00000104518	TRUE	FALSE	TRUE	FALSE
ENSG00000178719	TRUE	FALSE	FALSE	FALSE
ENSG00000181135	TRUE	FALSE	TRUE	FALSE
ENSG00000183309	TRUE	FALSE	FALSE	FALSE
ENSG00000179632	TRUE	FALSE	FALSE	FALSE
ENSG00000179832	TRUE	FALSE	FALSE	FALSE
ENSG00000180900	TRUE	FALSE	FALSE	FALSE
ENSG00000178209	TRUE	FALSE	TRUE	FALSE
ENSG00000179526	TRUE	FALSE	TRUE	FALSE
ENSG00000185122	TRUE	FALSE	TRUE	FALSE
ENSG00000185803	TRUE	FALSE	FALSE	FALSE
ENSG00000160948	TRUE	FALSE	TRUE	FALSE
ENSG00000167702	TRUE	FALSE	FALSE	FALSE
ENSG00000167700	TRUE	FALSE	FALSE	FALSE
ENSG00000160959	TRUE	FALSE	FALSE	FALSE
ENSG00000161016	TRUE	FALSE	FALSE	FALSE
ENSG00000164366	TRUE	FALSE	TRUE	FALSE
ENSG00000073578	TRUE	FALSE	TRUE	FALSE
ENSG00000286001	TRUE	FALSE	FALSE	FALSE
ENSG00000249915	TRUE	FALSE	TRUE	FALSE
ENSG00000286169	TRUE	FALSE	FALSE	FALSE
ENSG00000028310	TRUE	FALSE	FALSE	FALSE
ENSG00000113504	TRUE	FALSE	TRUE	FALSE
ENSG00000049656	TRUE	FALSE	FALSE	FALSE
ENSG00000153395	TRUE	TRUE	FALSE	FALSE
ENSG00000145494	TRUE	FALSE	TRUE	FALSE
ENSG00000171421	TRUE	FALSE	TRUE	FALSE
ENSG00000133398	TRUE	FALSE	FALSE	FALSE
ENSG00000037474	TRUE	FALSE	FALSE	FALSE
ENSG00000124279	TRUE	FALSE	FALSE	FALSE
ENSG00000164237	TRUE	FALSE	FALSE	FALSE
ENSG00000154122	TRUE	FALSE	TRUE	FALSE
ENSG00000154153	TRUE	FALSE	FALSE	FALSE
ENSG00000176788	TRUE	FALSE	FALSE	FALSE
ENSG00000254138	TRUE	FALSE	FALSE	FALSE
ENSG00000113360	TRUE	FALSE	FALSE	FALSE
ENSG00000150712	TRUE	FALSE	FALSE	FALSE
ENSG00000242110	TRUE	FALSE	FALSE	FALSE
ENSG00000273294	TRUE	FALSE	FALSE	FALSE
ENSG00000113456	TRUE	FALSE	FALSE	FALSE
ENSG00000168685	TRUE	FALSE	TRUE	FALSE
ENSG00000250155	TRUE	FALSE	FALSE	FALSE
ENSG00000164190	TRUE	FALSE	FALSE	FALSE
ENSG00000113569	TRUE	FALSE	FALSE	FALSE
ENSG00000082074	TRUE	TRUE	TRUE	TRUE
ENSG00000145592	TRUE	FALSE	FALSE	FALSE
ENSG00000287263	TRUE	FALSE	FALSE	FALSE
ENSG00000151881	TRUE	FALSE	FALSE	FALSE
ENSG00000170571	TRUE	FALSE	FALSE	FALSE
ENSG00000151883	TRUE	FALSE	FALSE	FALSE
ENSG00000145649	TRUE	FALSE	FALSE	FALSE
ENSG00000177058	TRUE	FALSE	FALSE	FALSE
ENSG00000164512	TRUE	FALSE	FALSE	FALSE
ENSG00000062194	TRUE	FALSE	TRUE	FALSE
ENSG00000175857	TRUE	FALSE	TRUE	FALSE
ENSG00000164181	TRUE	FALSE	FALSE	FALSE
ENSG00000049167	TRUE	FALSE	FALSE	FALSE
ENSG00000086189	TRUE	FALSE	TRUE	FALSE
ENSG00000153015	TRUE	FALSE	FALSE	FALSE
ENSG00000123219	TRUE	FALSE	TRUE	FALSE
ENSG00000153914	TRUE	FALSE	FALSE	FALSE
ENSG00000134061	TRUE	FALSE	FALSE	FALSE
ENSG00000183323	TRUE	FALSE	TRUE	FALSE
ENSG00000085231	TRUE	FALSE	FALSE	FALSE
ENSG00000273841	TRUE	FALSE	FALSE	FALSE
ENSG00000134056	TRUE	FALSE	FALSE	FALSE
ENSG00000249437	TRUE	FALSE	FALSE	FALSE
ENSG00000145736	TRUE	FALSE	FALSE	FALSE
ENSG00000145741	TRUE	FALSE	FALSE	FALSE
ENSG00000164347	TRUE	FALSE	FALSE	FALSE
ENSG00000164346	TRUE	FALSE	TRUE	FALSE
ENSG00000152359	TRUE	FALSE	TRUE	FALSE
ENSG00000250348	TRUE	FALSE	FALSE	FALSE
ENSG00000164253	TRUE	FALSE	FALSE	FALSE
ENSG00000145685	TRUE	FALSE	FALSE	FALSE
ENSG00000113273	TRUE	FALSE	TRUE	FALSE
ENSG00000164300	TRUE	FALSE	FALSE	FALSE
ENSG00000186468	TRUE	FALSE	FALSE	FALSE
ENSG00000174695	TRUE	FALSE	FALSE	FALSE
ENSG00000164180	TRUE	FALSE	FALSE	FALSE
ENSG00000081189	TRUE	FALSE	FALSE	FALSE
ENSG00000113356	TRUE	FALSE	FALSE	FALSE
ENSG00000248323	TRUE	FALSE	TRUE	FALSE
ENSG00000113369	TRUE	FALSE	FALSE	FALSE
ENSG00000175471	TRUE	FALSE	TRUE	FALSE
ENSG00000133302	TRUE	FALSE	FALSE	FALSE
ENSG00000173221	TRUE	FALSE	TRUE	FALSE
ENSG00000153113	TRUE	FALSE	TRUE	FALSE
ENSG00000164307	TRUE	FALSE	TRUE	FALSE
ENSG00000153922	TRUE	FALSE	FALSE	FALSE
ENSG00000113532	TRUE	FALSE	TRUE	FALSE
ENSG00000164211	TRUE	FALSE	FALSE	FALSE
ENSG00000164221	TRUE	FALSE	FALSE	FALSE
ENSG00000251201	TRUE	FALSE	FALSE	FALSE
ENSG00000145782	TRUE	FALSE	FALSE	FALSE
ENSG00000177879	TRUE	FALSE	TRUE	FALSE
ENSG00000205302	TRUE	FALSE	FALSE	FALSE
ENSG00000113368	TRUE	FALSE	TRUE	FALSE
ENSG00000245937	TRUE	FALSE	TRUE	FALSE
ENSG00000169567	TRUE	FALSE	TRUE	FALSE
ENSG00000158985	TRUE	FALSE	FALSE	FALSE
ENSG00000158987	TRUE	FALSE	FALSE	FALSE
ENSG00000273217	TRUE	FALSE	FALSE	FALSE
ENSG00000217128	TRUE	FALSE	FALSE	FALSE
ENSG00000125347	TRUE	FALSE	TRUE	FALSE
ENSG00000238160	TRUE	FALSE	FALSE	FALSE
ENSG00000131437	TRUE	FALSE	FALSE	FALSE
ENSG00000155329	TRUE	FALSE	FALSE	FALSE
ENSG00000164405	TRUE	FALSE	TRUE	FALSE
ENSG00000072364	TRUE	FALSE	FALSE	FALSE
ENSG00000170606	TRUE	FALSE	FALSE	FALSE
ENSG00000081059	TRUE	FALSE	FALSE	FALSE
ENSG00000113558	TRUE	FALSE	TRUE	FALSE
ENSG00000272772	TRUE	FALSE	FALSE	FALSE
ENSG00000113575	TRUE	FALSE	TRUE	FALSE
ENSG00000273345	TRUE	FALSE	FALSE	FALSE
ENSG00000152700	TRUE	FALSE	TRUE	FALSE
ENSG00000145833	TRUE	FALSE	FALSE	FALSE
ENSG00000113648	TRUE	TRUE	TRUE	FALSE
ENSG00000120708	TRUE	FALSE	TRUE	FALSE
ENSG00000120733	TRUE	FALSE	FALSE	FALSE
ENSG00000113013	FALSE	TRUE	FALSE	FALSE
ENSG00000184584	TRUE	FALSE	TRUE	FALSE
ENSG00000120306	TRUE	FALSE	TRUE	FALSE
ENSG00000113068	TRUE	FALSE	FALSE	FALSE
ENSG00000113108	TRUE	FALSE	TRUE	FALSE
ENSG00000283155	TRUE	FALSE	FALSE	FALSE
ENSG00000283602	TRUE	FALSE	TRUE	FALSE
ENSG00000131503	TRUE	FALSE	FALSE	FALSE
ENSG00000254996	TRUE	FALSE	FALSE	FALSE
ENSG00000213523	TRUE	FALSE	TRUE	FALSE
ENSG00000170458	TRUE	FALSE	FALSE	FALSE
ENSG00000170445	TRUE	FALSE	FALSE	FALSE
ENSG00000131504	TRUE	FALSE	FALSE	FALSE
ENSG00000120318	TRUE	FALSE	FALSE	FALSE
ENSG00000197948	TRUE	FALSE	TRUE	FALSE
ENSG00000113552	TRUE	FALSE	FALSE	FALSE
ENSG00000145819	TRUE	TRUE	TRUE	FALSE
ENSG00000133706	TRUE	FALSE	FALSE	FALSE
ENSG00000113712	TRUE	FALSE	FALSE	FALSE
ENSG00000230551	TRUE	FALSE	FALSE	FALSE
ENSG00000182578	TRUE	FALSE	FALSE	FALSE
ENSG00000019582	TRUE	FALSE	FALSE	FALSE
ENSG00000164587	TRUE	FALSE	FALSE	FALSE
ENSG00000070814	TRUE	FALSE	FALSE	FALSE
ENSG00000145901	TRUE	FALSE	FALSE	FALSE
ENSG00000197043	TRUE	FALSE	TRUE	FALSE
ENSG00000113140	TRUE	FALSE	FALSE	FALSE
ENSG00000055147	TRUE	FALSE	FALSE	FALSE
ENSG00000170271	TRUE	FALSE	TRUE	FALSE
ENSG00000155508	TRUE	FALSE	TRUE	FALSE
ENSG00000055163	TRUE	FALSE	TRUE	FALSE
ENSG00000135074	TRUE	FALSE	FALSE	FALSE
ENSG00000145860	TRUE	FALSE	FALSE	FALSE
ENSG00000164609	TRUE	FALSE	TRUE	FALSE
ENSG00000113312	TRUE	FALSE	FALSE	FALSE
ENSG00000135083	TRUE	FALSE	TRUE	FALSE
ENSG00000170584	TRUE	FALSE	TRUE	FALSE
ENSG00000120137	TRUE	FALSE	FALSE	FALSE
ENSG00000134516	TRUE	FALSE	TRUE	FALSE
ENSG00000043462	TRUE	FALSE	FALSE	FALSE
ENSG00000072786	TRUE	FALSE	TRUE	FALSE
ENSG00000113719	TRUE	FALSE	TRUE	FALSE
ENSG00000113732	TRUE	FALSE	TRUE	FALSE
ENSG00000145919	TRUE	FALSE	FALSE	FALSE
ENSG00000051596	TRUE	FALSE	FALSE	FALSE
ENSG00000113749	TRUE	FALSE	TRUE	FALSE
ENSG00000122203	TRUE	FALSE	FALSE	FALSE
ENSG00000048162	TRUE	FALSE	FALSE	FALSE
ENSG00000175416	TRUE	FALSE	FALSE	FALSE
ENSG00000146083	TRUE	FALSE	FALSE	FALSE
ENSG00000160883	TRUE	FALSE	TRUE	FALSE
ENSG00000087206	TRUE	FALSE	FALSE	FALSE
ENSG00000169228	TRUE	FALSE	FALSE	FALSE
ENSG00000213347	TRUE	FALSE	FALSE	FALSE
ENSG00000196923	TRUE	TRUE	TRUE	FALSE
ENSG00000146094	TRUE	FALSE	TRUE	FALSE
ENSG00000146067	TRUE	FALSE	TRUE	FALSE
ENSG00000169220	TRUE	FALSE	TRUE	FALSE
ENSG00000198055	TRUE	FALSE	TRUE	FALSE
ENSG00000246334	TRUE	FALSE	FALSE	FALSE
ENSG00000113758	TRUE	FALSE	TRUE	FALSE
ENSG00000183258	TRUE	FALSE	FALSE	FALSE
ENSG00000170074	TRUE	FALSE	TRUE	FALSE
ENSG00000145912	TRUE	FALSE	TRUE	FALSE
ENSG00000197451	TRUE	FALSE	FALSE	FALSE
ENSG00000175309	TRUE	FALSE	TRUE	FALSE
ENSG00000113240	TRUE	FALSE	FALSE	FALSE
ENSG00000285978	TRUE	FALSE	FALSE	FALSE
ENSG00000169131	TRUE	FALSE	FALSE	FALSE
ENSG00000161011	TRUE	FALSE	TRUE	FALSE
ENSG00000176783	TRUE	FALSE	TRUE	FALSE
ENSG00000169045	TRUE	FALSE	TRUE	FALSE
ENSG00000197226	TRUE	FALSE	FALSE	FALSE
ENSG00000161010	TRUE	FALSE	FALSE	FALSE
ENSG00000161013	TRUE	FALSE	FALSE	FALSE
ENSG00000113269	TRUE	FALSE	TRUE	FALSE
ENSG00000131446	TRUE	FALSE	TRUE	FALSE
ENSG00000278970	TRUE	FALSE	FALSE	FALSE
ENSG00000196670	TRUE	FALSE	FALSE	FALSE
ENSG00000113303	TRUE	FALSE	TRUE	FALSE
ENSG00000204628	TRUE	TRUE	FALSE	FALSE
ENSG00000280071	FALSE	TRUE	FALSE	FALSE
ENSG00000276612	FALSE	TRUE	FALSE	FALSE
ENSG00000155313	TRUE	FALSE	FALSE	FALSE
ENSG00000142192	TRUE	FALSE	FALSE	FALSE
ENSG00000156256	TRUE	FALSE	FALSE	FALSE
ENSG00000156265	TRUE	FALSE	TRUE	FALSE
ENSG00000156273	TRUE	FALSE	FALSE	FALSE
ENSG00000215533	TRUE	FALSE	FALSE	FALSE
ENSG00000142168	TRUE	FALSE	TRUE	FALSE
ENSG00000205930	TRUE	FALSE	FALSE	FALSE
ENSG00000249624	TRUE	FALSE	FALSE	FALSE
ENSG00000159110	TRUE	FALSE	TRUE	FALSE
ENSG00000159128	TRUE	FALSE	FALSE	FALSE
ENSG00000205726	TRUE	FALSE	FALSE	FALSE
ENSG00000237945	TRUE	FALSE	TRUE	FALSE
ENSG00000243927	TRUE	FALSE	FALSE	FALSE
ENSG00000198743	TRUE	FALSE	FALSE	FALSE
ENSG00000272657	TRUE	FALSE	FALSE	FALSE
ENSG00000182670	TRUE	FALSE	TRUE	FALSE
ENSG00000157551	TRUE	TRUE	TRUE	FALSE
ENSG00000157557	TRUE	FALSE	TRUE	FALSE
ENSG00000182093	TRUE	FALSE	FALSE	FALSE
ENSG00000285815	TRUE	FALSE	FALSE	FALSE
ENSG00000182240	TRUE	FALSE	FALSE	FALSE
ENSG00000183486	TRUE	FALSE	TRUE	FALSE
ENSG00000157601	TRUE	FALSE	TRUE	FALSE
ENSG00000160179	TRUE	FALSE	FALSE	FALSE
ENSG00000160185	TRUE	FALSE	FALSE	FALSE
ENSG00000160190	TRUE	FALSE	FALSE	FALSE
ENSG00000160191	TRUE	FALSE	FALSE	FALSE
ENSG00000160194	TRUE	FALSE	TRUE	FALSE
ENSG00000160201	TRUE	FALSE	FALSE	FALSE
ENSG00000160216	TRUE	FALSE	TRUE	FALSE
ENSG00000160218	TRUE	FALSE	FALSE	FALSE
ENSG00000160214	TRUE	FALSE	FALSE	FALSE
ENSG00000160213	TRUE	FALSE	FALSE	FALSE
ENSG00000160221	TRUE	FALSE	FALSE	FALSE
ENSG00000141959	TRUE	FALSE	TRUE	FALSE
ENSG00000142185	TRUE	FALSE	TRUE	FALSE
ENSG00000227039	TRUE	FALSE	TRUE	FALSE
ENSG00000160255	TRUE	FALSE	TRUE	FALSE
ENSG00000160256	TRUE	FALSE	TRUE	FALSE
ENSG00000197381	TRUE	FALSE	FALSE	FALSE
ENSG00000223768	TRUE	FALSE	FALSE	FALSE
ENSG00000182871	TRUE	FALSE	TRUE	FALSE
ENSG00000173638	TRUE	FALSE	TRUE	FALSE
ENSG00000142173	TRUE	FALSE	TRUE	FALSE
ENSG00000160299	TRUE	FALSE	FALSE	FALSE
ENSG00000182362	TRUE	FALSE	TRUE	FALSE
ENSG00000160305	TRUE	FALSE	FALSE	FALSE
ENSG00000160310	TRUE	FALSE	TRUE	FALSE
ENSG00000282508	FALSE	TRUE	TRUE	FALSE
ENSG00000198858	TRUE	FALSE	TRUE	FALSE
ENSG00000099875	TRUE	FALSE	FALSE	FALSE
ENSG00000172081	TRUE	FALSE	TRUE	FALSE
ENSG00000099804	TRUE	FALSE	TRUE	FALSE
ENSG00000172270	TRUE	FALSE	TRUE	FALSE
ENSG00000099821	TRUE	FALSE	TRUE	FALSE
ENSG00000070423	TRUE	FALSE	TRUE	FALSE
ENSG00000064932	TRUE	FALSE	TRUE	FALSE
ENSG00000011304	TRUE	FALSE	FALSE	FALSE
ENSG00000197766	TRUE	FALSE	TRUE	FALSE
ENSG00000064666	TRUE	FALSE	TRUE	FALSE
ENSG00000175221	TRUE	FALSE	FALSE	FALSE
ENSG00000182087	TRUE	FALSE	TRUE	FALSE
ENSG00000180448	TRUE	FALSE	TRUE	FALSE
ENSG00000099817	TRUE	FALSE	FALSE	FALSE
ENSG00000064687	TRUE	FALSE	TRUE	FALSE
ENSG00000167470	TRUE	FALSE	FALSE	FALSE
ENSG00000167468	TRUE	FALSE	FALSE	FALSE
ENSG00000115268	TRUE	FALSE	FALSE	FALSE
ENSG00000133243	TRUE	FALSE	FALSE	FALSE
ENSG00000079313	TRUE	FALSE	TRUE	FALSE
ENSG00000065000	TRUE	FALSE	FALSE	FALSE
ENSG00000104886	TRUE	FALSE	FALSE	FALSE
ENSG00000167476	TRUE	FALSE	FALSE	FALSE
ENSG00000104904	TRUE	FALSE	FALSE	FALSE
ENSG00000273734	TRUE	FALSE	FALSE	FALSE
ENSG00000130332	TRUE	FALSE	FALSE	FALSE
ENSG00000099800	TRUE	FALSE	FALSE	FALSE
ENSG00000176533	TRUE	FALSE	FALSE	FALSE
ENSG00000267001	TRUE	FALSE	FALSE	FALSE
ENSG00000141873	TRUE	FALSE	FALSE	FALSE
ENSG00000214456	TRUE	FALSE	TRUE	FALSE
ENSG00000267385	TRUE	FALSE	FALSE	FALSE
ENSG00000171236	TRUE	FALSE	TRUE	FALSE
ENSG00000104964	TRUE	FALSE	TRUE	FALSE
ENSG00000125910	TRUE	FALSE	FALSE	FALSE
ENSG00000125912	TRUE	FALSE	TRUE	FALSE
ENSG00000105325	TRUE	FALSE	FALSE	FALSE
ENSG00000161091	TRUE	FALSE	TRUE	FALSE
ENSG00000141905	TRUE	FALSE	FALSE	FALSE
ENSG00000105298	TRUE	FALSE	FALSE	FALSE
ENSG00000186111	TRUE	FALSE	FALSE	FALSE
ENSG00000167658	TRUE	FALSE	FALSE	FALSE
ENSG00000167671	TRUE	FALSE	FALSE	FALSE
ENSG00000007264	TRUE	FALSE	FALSE	FALSE
ENSG00000011132	TRUE	FALSE	FALSE	FALSE
ENSG00000105355	TRUE	FALSE	FALSE	FALSE
ENSG00000077463	TRUE	FALSE	FALSE	FALSE
ENSG00000167664	TRUE	FALSE	FALSE	FALSE
ENSG00000008382	TRUE	FALSE	FALSE	FALSE
ENSG00000167674	TRUE	FALSE	TRUE	FALSE
ENSG00000142002	TRUE	FALSE	TRUE	FALSE
ENSG00000127663	TRUE	FALSE	FALSE	FALSE
ENSG00000130254	TRUE	FALSE	FALSE	FALSE
ENSG00000174917	TRUE	FALSE	FALSE	FALSE
ENSG00000160633	TRUE	FALSE	FALSE	FALSE
ENSG00000141994	TRUE	FALSE	FALSE	FALSE
ENSG00000087903	TRUE	FALSE	FALSE	FALSE
ENSG00000267740	TRUE	FALSE	FALSE	FALSE
ENSG00000174886	TRUE	FALSE	FALSE	FALSE
ENSG00000130382	TRUE	FALSE	FALSE	FALSE
ENSG00000125731	TRUE	FALSE	TRUE	FALSE
ENSG00000125735	TRUE	FALSE	FALSE	FALSE
ENSG00000125656	TRUE	FALSE	FALSE	FALSE
ENSG00000125651	TRUE	FALSE	TRUE	FALSE
ENSG00000088247	TRUE	FALSE	FALSE	FALSE
ENSG00000205744	TRUE	FALSE	TRUE	FALSE
ENSG00000125734	TRUE	FALSE	TRUE	FALSE
ENSG00000141968	TRUE	FALSE	TRUE	FALSE
ENSG00000104921	TRUE	FALSE	TRUE	FALSE
ENSG00000142347	TRUE	FALSE	TRUE	FALSE
ENSG00000104880	TRUE	FALSE	FALSE	FALSE
ENSG00000104883	TRUE	FALSE	TRUE	FALSE
ENSG00000032444	TRUE	FALSE	TRUE	FALSE
ENSG00000076944	TRUE	FALSE	TRUE	FALSE
ENSG00000183019	TRUE	TRUE	TRUE	FALSE
ENSG00000269711	TRUE	TRUE	FALSE	FALSE
ENSG00000181029	TRUE	TRUE	TRUE	FALSE
ENSG00000167775	TRUE	FALSE	FALSE	FALSE
ENSG00000167774	TRUE	FALSE	FALSE	FALSE
ENSG00000267855	TRUE	FALSE	TRUE	FALSE
ENSG00000076984	TRUE	FALSE	FALSE	FALSE
ENSG00000066044	TRUE	FALSE	FALSE	FALSE
ENSG00000233927	TRUE	FALSE	FALSE	FALSE
ENSG00000133246	TRUE	FALSE	TRUE	FALSE
ENSG00000099783	TRUE	FALSE	FALSE	FALSE
ENSG00000174652	TRUE	FALSE	TRUE	FALSE
ENSG00000171469	TRUE	FALSE	FALSE	FALSE
ENSG00000127452	TRUE	FALSE	FALSE	FALSE
ENSG00000076662	TRUE	FALSE	TRUE	FALSE
ENSG00000080573	TRUE	FALSE	FALSE	FALSE
ENSG00000130811	TRUE	FALSE	TRUE	FALSE
ENSG00000130816	TRUE	FALSE	FALSE	FALSE
ENSG00000214212	TRUE	FALSE	TRUE	FALSE
ENSG00000267174	TRUE	FALSE	TRUE	FALSE
ENSG00000267100	TRUE	FALSE	FALSE	FALSE
ENSG00000220201	TRUE	FALSE	FALSE	FALSE
ENSG00000167807	TRUE	FALSE	FALSE	FALSE
ENSG00000267673	TRUE	FALSE	FALSE	FALSE
ENSG00000267303	TRUE	FALSE	FALSE	FALSE
ENSG00000161847	TRUE	FALSE	FALSE	FALSE
ENSG00000129353	TRUE	FALSE	FALSE	FALSE
ENSG00000079805	TRUE	FALSE	FALSE	FALSE
ENSG00000079999	TRUE	FALSE	FALSE	FALSE
ENSG00000180739	TRUE	FALSE	FALSE	FALSE
ENSG00000129347	TRUE	FALSE	FALSE	FALSE
ENSG00000129355	TRUE	FALSE	FALSE	FALSE
ENSG00000129351	TRUE	FALSE	FALSE	FALSE
ENSG00000142453	TRUE	FALSE	FALSE	FALSE
ENSG00000127616	TRUE	FALSE	FALSE	FALSE
ENSG00000130165	TRUE	FALSE	TRUE	FALSE
ENSG00000102575	TRUE	FALSE	TRUE	FALSE
ENSG00000105514	TRUE	FALSE	TRUE	FALSE
ENSG00000105518	TRUE	FALSE	FALSE	FALSE
ENSG00000130159	TRUE	FALSE	FALSE	FALSE
ENSG00000197256	TRUE	FALSE	FALSE	FALSE
ENSG00000183401	TRUE	FALSE	TRUE	FALSE
ENSG00000105520	TRUE	FALSE	FALSE	FALSE
ENSG00000130175	TRUE	FALSE	TRUE	FALSE
ENSG00000104903	TRUE	FALSE	TRUE	FALSE
ENSG00000132010	TRUE	FALSE	FALSE	FALSE
ENSG00000213297	TRUE	FALSE	FALSE	FALSE
ENSG00000197857	TRUE	FALSE	FALSE	FALSE
ENSG00000104907	TRUE	FALSE	TRUE	FALSE
ENSG00000104915	TRUE	FALSE	TRUE	FALSE
ENSG00000285589	TRUE	FALSE	FALSE	FALSE
ENSG00000095059	TRUE	FALSE	FALSE	FALSE
ENSG00000123144	TRUE	FALSE	FALSE	FALSE
ENSG00000095066	TRUE	FALSE	FALSE	FALSE
ENSG00000105612	TRUE	FALSE	TRUE	FALSE
ENSG00000105610	TRUE	FALSE	TRUE	FALSE
ENSG00000179115	TRUE	FALSE	FALSE	FALSE
ENSG00000179218	TRUE	FALSE	FALSE	FALSE
ENSG00000179262	TRUE	FALSE	FALSE	FALSE
ENSG00000008441	TRUE	FALSE	TRUE	FALSE
ENSG00000131355	TRUE	FALSE	TRUE	FALSE
ENSG00000127507	TRUE	FALSE	TRUE	FALSE
ENSG00000104979	TRUE	FALSE	FALSE	FALSE
ENSG00000132005	TRUE	FALSE	FALSE	FALSE
ENSG00000072071	TRUE	FALSE	FALSE	FALSE
ENSG00000132017	TRUE	FALSE	FALSE	FALSE
ENSG00000123159	TRUE	FALSE	TRUE	FALSE
ENSG00000123146	TRUE	FALSE	TRUE	FALSE
ENSG00000267379	TRUE	FALSE	FALSE	FALSE
ENSG00000123143	TRUE	FALSE	TRUE	FALSE
ENSG00000105135	TRUE	FALSE	FALSE	FALSE
ENSG00000141867	TRUE	FALSE	FALSE	FALSE
ENSG00000105122	TRUE	FALSE	TRUE	FALSE
ENSG00000268790	TRUE	FALSE	FALSE	FALSE
ENSG00000214046	TRUE	FALSE	TRUE	FALSE
ENSG00000196684	TRUE	FALSE	TRUE	FALSE
ENSG00000127528	TRUE	FALSE	FALSE	FALSE
ENSG00000127527	TRUE	FALSE	TRUE	FALSE
ENSG00000141979	TRUE	FALSE	FALSE	FALSE
ENSG00000127526	TRUE	FALSE	FALSE	FALSE
ENSG00000131351	TRUE	FALSE	FALSE	FALSE
ENSG00000160111	TRUE	FALSE	FALSE	FALSE
ENSG00000099331	TRUE	FALSE	TRUE	FALSE
ENSG00000099330	TRUE	FALSE	TRUE	FALSE
ENSG00000105639	TRUE	FALSE	TRUE	FALSE
ENSG00000130303	TRUE	FALSE	FALSE	FALSE
ENSG00000130313	TRUE	TRUE	FALSE	FALSE
ENSG00000096996	TRUE	FALSE	TRUE	FALSE
ENSG00000248099	TRUE	FALSE	TRUE	FALSE
ENSG00000105640	TRUE	FALSE	FALSE	FALSE
ENSG00000007080	TRUE	FALSE	TRUE	FALSE
ENSG00000105701	TRUE	TRUE	FALSE	FALSE
ENSG00000099308	TRUE	FALSE	TRUE	FALSE
ENSG00000175489	TRUE	FALSE	FALSE	FALSE
ENSG00000269145	TRUE	FALSE	FALSE	FALSE
ENSG00000268173	TRUE	FALSE	FALSE	FALSE
ENSG00000216490	TRUE	FALSE	FALSE	FALSE
ENSG00000105649	TRUE	FALSE	FALSE	FALSE
ENSG00000130522	TRUE	FALSE	FALSE	FALSE
ENSG00000130520	TRUE	FALSE	FALSE	FALSE
ENSG00000130511	TRUE	FALSE	TRUE	FALSE
ENSG00000105669	TRUE	FALSE	TRUE	FALSE
ENSG00000268193	TRUE	FALSE	FALSE	FALSE
ENSG00000064490	TRUE	FALSE	TRUE	FALSE
ENSG00000213999	TRUE	FALSE	TRUE	FALSE
ENSG00000064489	TRUE	FALSE	FALSE	FALSE
ENSG00000254901	TRUE	FALSE	TRUE	FALSE
ENSG00000089639	TRUE	FALSE	TRUE	FALSE
ENSG00000105705	TRUE	FALSE	FALSE	FALSE
ENSG00000167491	TRUE	FALSE	FALSE	FALSE
ENSG00000105726	TRUE	FALSE	FALSE	FALSE
ENSG00000064547	TRUE	FALSE	TRUE	FALSE
ENSG00000081665	TRUE	FALSE	TRUE	FALSE
ENSG00000267581	TRUE	FALSE	FALSE	FALSE
ENSG00000237440	TRUE	FALSE	FALSE	FALSE
ENSG00000269110	TRUE	FALSE	FALSE	FALSE
ENSG00000188171	TRUE	FALSE	FALSE	FALSE
ENSG00000182141	TRUE	FALSE	FALSE	FALSE
ENSG00000268081	TRUE	FALSE	FALSE	FALSE
ENSG00000268555	TRUE	FALSE	FALSE	FALSE
ENSG00000198521	TRUE	FALSE	FALSE	FALSE
ENSG00000167232	TRUE	FALSE	FALSE	FALSE
ENSG00000261824	TRUE	FALSE	FALSE	FALSE
ENSG00000121297	TRUE	FALSE	FALSE	FALSE
ENSG00000105186	TRUE	FALSE	FALSE	FALSE
ENSG00000124299	TRUE	FALSE	FALSE	FALSE
ENSG00000245848	TRUE	FALSE	FALSE	FALSE
ENSG00000257103	TRUE	FALSE	TRUE	FALSE
ENSG00000271109	TRUE	FALSE	FALSE	FALSE
ENSG00000089351	TRUE	FALSE	TRUE	FALSE
ENSG00000089327	TRUE	FALSE	TRUE	FALSE
ENSG00000126262	TRUE	FALSE	TRUE	FALSE
ENSG00000105698	TRUE	FALSE	TRUE	FALSE
ENSG00000012124	TRUE	FALSE	TRUE	FALSE
ENSG00000126254	TRUE	FALSE	FALSE	FALSE
ENSG00000126267	TRUE	FALSE	FALSE	FALSE
ENSG00000011600	TRUE	FALSE	TRUE	FALSE
ENSG00000272333	TRUE	FALSE	TRUE	FALSE
ENSG00000126246	TRUE	FALSE	TRUE	FALSE
ENSG00000267120	TRUE	FALSE	FALSE	FALSE
ENSG00000161265	TRUE	FALSE	TRUE	FALSE
ENSG00000280194	TRUE	FALSE	FALSE	FALSE
ENSG00000126264	TRUE	FALSE	FALSE	FALSE
ENSG00000161277	TRUE	FALSE	FALSE	FALSE
ENSG00000105258	TRUE	FALSE	FALSE	FALSE
ENSG00000126247	TRUE	FALSE	FALSE	FALSE
ENSG00000186020	TRUE	FALSE	FALSE	FALSE
ENSG00000254004	TRUE	FALSE	FALSE	FALSE
ENSG00000267360	TRUE	FALSE	FALSE	FALSE
ENSG00000196967	TRUE	FALSE	FALSE	FALSE
ENSG00000104823	TRUE	FALSE	FALSE	FALSE
ENSG00000104814	TRUE	FALSE	FALSE	FALSE
ENSG00000167641	TRUE	FALSE	FALSE	FALSE
ENSG00000167642	TRUE	TRUE	TRUE	FALSE
ENSG00000171777	TRUE	FALSE	TRUE	FALSE
ENSG00000167645	TRUE	FALSE	FALSE	FALSE
ENSG00000178982	TRUE	FALSE	TRUE	FALSE
ENSG00000130402	TRUE	FALSE	TRUE	FALSE
ENSG00000182472	TRUE	FALSE	TRUE	FALSE
ENSG00000130755	TRUE	FALSE	FALSE	FALSE
ENSG00000105193	TRUE	FALSE	FALSE	FALSE
ENSG00000196235	TRUE	FALSE	TRUE	FALSE
ENSG00000105205	TRUE	FALSE	TRUE	FALSE
ENSG00000105202	TRUE	FALSE	FALSE	FALSE
ENSG00000275395	TRUE	FALSE	FALSE	FALSE
ENSG00000269749	TRUE	FALSE	FALSE	FALSE
ENSG00000197782	TRUE	FALSE	FALSE	FALSE
ENSG00000160392	TRUE	FALSE	TRUE	FALSE
ENSG00000105221	TRUE	FALSE	FALSE	FALSE
ENSG00000090013	TRUE	FALSE	FALSE	FALSE
ENSG00000105223	TRUE	FALSE	TRUE	FALSE
ENSG00000167565	TRUE	FALSE	TRUE	FALSE
ENSG00000105245	TRUE	FALSE	FALSE	FALSE
ENSG00000160410	TRUE	FALSE	TRUE	FALSE
ENSG00000123815	TRUE	FALSE	TRUE	FALSE
ENSG00000188493	TRUE	FALSE	TRUE	FALSE
ENSG00000171570	TRUE	FALSE	FALSE	FALSE
ENSG00000105329	TRUE	FALSE	FALSE	FALSE
ENSG00000255730	TRUE	FALSE	FALSE	FALSE
ENSG00000142046	TRUE	FALSE	TRUE	FALSE
ENSG00000177191	TRUE	FALSE	TRUE	FALSE
ENSG00000105341	TRUE	FALSE	TRUE	FALSE
ENSG00000105352	TRUE	FALSE	TRUE	FALSE
ENSG00000170956	TRUE	FALSE	TRUE	FALSE
ENSG00000105372	TRUE	FALSE	FALSE	FALSE
ENSG00000105369	TRUE	FALSE	FALSE	FALSE
ENSG00000028277	TRUE	FALSE	FALSE	FALSE
ENSG00000160570	TRUE	FALSE	FALSE	FALSE
ENSG00000079432	TRUE	FALSE	FALSE	FALSE
ENSG00000079435	TRUE	FALSE	FALSE	FALSE
ENSG00000079385	TRUE	FALSE	TRUE	FALSE
ENSG00000124469	TRUE	TRUE	FALSE	FALSE
ENSG00000231412	TRUE	FALSE	FALSE	FALSE
ENSG00000176531	TRUE	FALSE	FALSE	FALSE
ENSG00000105755	TRUE	FALSE	FALSE	FALSE
ENSG00000131116	TRUE	FALSE	FALSE	FALSE
ENSG00000011422	TRUE	FALSE	TRUE	FALSE
ENSG00000104783	TRUE	FALSE	FALSE	FALSE
ENSG00000167384	TRUE	FALSE	FALSE	FALSE
ENSG00000130202	TRUE	FALSE	TRUE	FALSE
ENSG00000104856	TRUE	FALSE	FALSE	FALSE
ENSG00000125753	TRUE	FALSE	TRUE	FALSE
ENSG00000007255	TRUE	FALSE	TRUE	FALSE
ENSG00000125746	TRUE	FALSE	TRUE	FALSE
ENSG00000104892	TRUE	FALSE	FALSE	FALSE
ENSG00000012061	TRUE	FALSE	TRUE	FALSE
ENSG00000125744	TRUE	FALSE	FALSE	FALSE
ENSG00000104936	TRUE	FALSE	FALSE	FALSE
ENSG00000176182	TRUE	FALSE	FALSE	FALSE
ENSG00000105287	TRUE	FALSE	TRUE	FALSE
ENSG00000090372	TRUE	FALSE	TRUE	FALSE
ENSG00000160014	TRUE	FALSE	FALSE	FALSE
ENSG00000160013	TRUE	FALSE	FALSE	FALSE
ENSG00000042753	TRUE	FALSE	TRUE	FALSE
ENSG00000105281	TRUE	FALSE	TRUE	FALSE
ENSG00000130749	TRUE	FALSE	TRUE	FALSE
ENSG00000142230	TRUE	FALSE	FALSE	FALSE
ENSG00000105402	TRUE	FALSE	FALSE	FALSE
ENSG00000279861	TRUE	FALSE	FALSE	FALSE
ENSG00000134815	TRUE	FALSE	TRUE	FALSE
ENSG00000105373	TRUE	FALSE	FALSE	FALSE
ENSG00000142227	TRUE	FALSE	FALSE	FALSE
ENSG00000105507	TRUE	FALSE	FALSE	FALSE
ENSG00000105499	TRUE	FALSE	FALSE	FALSE
ENSG00000105486	TRUE	FALSE	TRUE	FALSE
ENSG00000105483	TRUE	FALSE	TRUE	FALSE
ENSG00000105438	TRUE	FALSE	FALSE	FALSE
ENSG00000104805	TRUE	FALSE	FALSE	FALSE
ENSG00000104872	TRUE	FALSE	FALSE	FALSE
ENSG00000126456	TRUE	FALSE	TRUE	FALSE
ENSG00000105552	TRUE	FALSE	FALSE	FALSE
ENSG00000087076	TRUE	FALSE	FALSE	FALSE
ENSG00000087088	TRUE	FALSE	FALSE	FALSE
ENSG00000087086	TRUE	FALSE	FALSE	FALSE
ENSG00000197813	TRUE	FALSE	TRUE	FALSE
ENSG00000104852	TRUE	FALSE	FALSE	FALSE
ENSG00000063127	TRUE	FALSE	TRUE	FALSE
ENSG00000104870	TRUE	FALSE	TRUE	FALSE
ENSG00000142541	TRUE	FALSE	FALSE	FALSE
ENSG00000269352	TRUE	FALSE	TRUE	FALSE
ENSG00000142546	TRUE	FALSE	TRUE	FALSE
ENSG00000126457	TRUE	FALSE	TRUE	FALSE
ENSG00000104951	TRUE	FALSE	FALSE	FALSE
ENSG00000213024	TRUE	FALSE	FALSE	FALSE
ENSG00000105053	TRUE	FALSE	TRUE	FALSE
ENSG00000010361	TRUE	FALSE	TRUE	FALSE
ENSG00000039650	TRUE	FALSE	TRUE	FALSE
ENSG00000269179	TRUE	FALSE	FALSE	FALSE
ENSG00000104946	TRUE	FALSE	TRUE	FALSE
ENSG00000131408	TRUE	FALSE	FALSE	FALSE
ENSG00000142539	TRUE	FALSE	FALSE	FALSE
ENSG00000161677	TRUE	FALSE	FALSE	FALSE
ENSG00000142512	TRUE	FALSE	TRUE	FALSE
ENSG00000105383	TRUE	FALSE	TRUE	FALSE
ENSG00000171051	TRUE	TRUE	TRUE	FALSE
ENSG00000105379	TRUE	FALSE	FALSE	FALSE
ENSG00000269403	TRUE	FALSE	FALSE	FALSE
ENSG00000105366	TRUE	FALSE	FALSE	FALSE
ENSG00000254521	TRUE	FALSE	FALSE	FALSE
ENSG00000105501	TRUE	FALSE	TRUE	FALSE
ENSG00000268500	TRUE	FALSE	FALSE	FALSE
ENSG00000254415	TRUE	FALSE	FALSE	FALSE
ENSG00000167766	TRUE	FALSE	FALSE	FALSE
ENSG00000189190	TRUE	FALSE	TRUE	FALSE
ENSG00000170949	TRUE	FALSE	TRUE	FALSE
ENSG00000213020	TRUE	FALSE	FALSE	FALSE
ENSG00000198538	TRUE	FALSE	FALSE	FALSE
ENSG00000204604	TRUE	FALSE	FALSE	FALSE
ENSG00000182986	TRUE	FALSE	FALSE	FALSE
ENSG00000269834	TRUE	FALSE	FALSE	FALSE
ENSG00000204577	TRUE	FALSE	TRUE	FALSE
ENSG00000131042	TRUE	FALSE	TRUE	FALSE
ENSG00000244482	TRUE	FALSE	FALSE	FALSE
ENSG00000187116	TRUE	FALSE	TRUE	FALSE
ENSG00000142405	TRUE	FALSE	TRUE	FALSE
ENSG00000125505	TRUE	FALSE	FALSE	FALSE
ENSG00000170906	TRUE	FALSE	TRUE	FALSE
ENSG00000189068	TRUE	FALSE	TRUE	FALSE
ENSG00000170909	TRUE	FALSE	TRUE	FALSE
ENSG00000105619	TRUE	FALSE	TRUE	FALSE
ENSG00000167608	TRUE	FALSE	TRUE	FALSE
ENSG00000170892	TRUE	FALSE	FALSE	FALSE
ENSG00000170889	TRUE	FALSE	TRUE	FALSE
ENSG00000167613	TRUE	FALSE	FALSE	FALSE
ENSG00000167615	TRUE	FALSE	TRUE	FALSE
ENSG00000125503	TRUE	FALSE	TRUE	FALSE
ENSG00000105063	TRUE	FALSE	FALSE	FALSE
ENSG00000105048	TRUE	FALSE	FALSE	FALSE
ENSG00000180061	TRUE	FALSE	TRUE	FALSE
ENSG00000108107	TRUE	FALSE	FALSE	FALSE
ENSG00000063241	TRUE	FALSE	TRUE	FALSE
ENSG00000213015	TRUE	FALSE	FALSE	FALSE
ENSG00000171425	TRUE	FALSE	FALSE	FALSE
ENSG00000173581	TRUE	FALSE	FALSE	FALSE
ENSG00000063245	TRUE	FALSE	FALSE	FALSE
ENSG00000142409	TRUE	FALSE	FALSE	FALSE
ENSG00000178935	TRUE	TRUE	TRUE	FALSE
ENSG00000204514	TRUE	TRUE	FALSE	FALSE
ENSG00000269476	TRUE	TRUE	FALSE	FALSE
ENSG00000173480	TRUE	FALSE	FALSE	FALSE
ENSG00000181894	TRUE	FALSE	FALSE	FALSE
ENSG00000130724	TRUE	FALSE	FALSE	FALSE
ENSG00000283103	TRUE	FALSE	TRUE	FALSE
ENSG00000152475	TRUE	FALSE	FALSE	FALSE
ENSG00000083845	TRUE	FALSE	FALSE	FALSE
ENSG00000232098	TRUE	FALSE	FALSE	FALSE
ENSG00000130726	TRUE	FALSE	FALSE	FALSE
ENSG00000139044	TRUE	FALSE	FALSE	FALSE
ENSG00000177406	TRUE	FALSE	TRUE	FALSE
ENSG00000060237	TRUE	FALSE	FALSE	FALSE
ENSG00000011105	TRUE	FALSE	FALSE	FALSE
ENSG00000010219	TRUE	FALSE	TRUE	FALSE
ENSG00000272921	TRUE	FALSE	FALSE	FALSE
ENSG00000067182	TRUE	FALSE	TRUE	FALSE
ENSG00000111321	TRUE	FALSE	TRUE	FALSE
ENSG00000139193	TRUE	FALSE	FALSE	FALSE
ENSG00000111679	TRUE	FALSE	TRUE	FALSE
ENSG00000010292	TRUE	FALSE	FALSE	FALSE
ENSG00000111640	TRUE	FALSE	FALSE	FALSE
ENSG00000285238	TRUE	FALSE	FALSE	FALSE
ENSG00000111642	TRUE	FALSE	TRUE	FALSE
ENSG00000111644	TRUE	TRUE	TRUE	FALSE
ENSG00000126746	TRUE	FALSE	FALSE	FALSE
ENSG00000111652	TRUE	FALSE	FALSE	FALSE
ENSG00000089692	TRUE	FALSE	FALSE	FALSE
ENSG00000010610	TRUE	FALSE	TRUE	FALSE
ENSG00000250510	TRUE	FALSE	FALSE	FALSE
ENSG00000111669	TRUE	FALSE	FALSE	FALSE
ENSG00000010626	TRUE	FALSE	TRUE	FALSE
ENSG00000240370	TRUE	FALSE	TRUE	FALSE
ENSG00000205885	TRUE	FALSE	FALSE	FALSE
ENSG00000139182	TRUE	FALSE	TRUE	FALSE
ENSG00000111678	TRUE	FALSE	FALSE	FALSE
ENSG00000215021	TRUE	FALSE	FALSE	FALSE
ENSG00000139197	TRUE	FALSE	FALSE	FALSE
ENSG00000284697	TRUE	FALSE	FALSE	FALSE
ENSG00000111729	TRUE	FALSE	TRUE	FALSE
ENSG00000249790	TRUE	TRUE	TRUE	FALSE
ENSG00000166527	TRUE	FALSE	FALSE	FALSE
ENSG00000166523	TRUE	FALSE	TRUE	FALSE
ENSG00000111752	TRUE	FALSE	FALSE	FALSE
ENSG00000003056	TRUE	FALSE	TRUE	FALSE
ENSG00000139187	TRUE	FALSE	FALSE	FALSE
ENSG00000237248	TRUE	FALSE	FALSE	FALSE
ENSG00000256427	TRUE	FALSE	FALSE	FALSE
ENSG00000284634	TRUE	FALSE	FALSE	FALSE
ENSG00000272917	TRUE	FALSE	FALSE	FALSE
ENSG00000256594	TRUE	FALSE	TRUE	FALSE
ENSG00000069493	TRUE	FALSE	TRUE	FALSE
ENSG00000150045	TRUE	FALSE	TRUE	FALSE
ENSG00000172322	TRUE	FALSE	TRUE	FALSE
ENSG00000256660	TRUE	FALSE	TRUE	FALSE
ENSG00000172243	TRUE	FALSE	TRUE	FALSE
ENSG00000139112	TRUE	FALSE	TRUE	FALSE
ENSG00000134539	TRUE	FALSE	FALSE	FALSE
ENSG00000256039	TRUE	FALSE	FALSE	FALSE
ENSG00000060138	TRUE	FALSE	FALSE	FALSE
ENSG00000139083	TRUE	FALSE	TRUE	FALSE
ENSG00000165714	TRUE	FALSE	TRUE	FALSE
ENSG00000111269	TRUE	FALSE	FALSE	FALSE
ENSG00000111276	TRUE	FALSE	FALSE	FALSE
ENSG00000247498	TRUE	TRUE	FALSE	FALSE
ENSG00000256751	TRUE	FALSE	TRUE	FALSE
ENSG00000111348	TRUE	FALSE	TRUE	FALSE
ENSG00000008394	TRUE	FALSE	FALSE	FALSE
ENSG00000139154	TRUE	FALSE	FALSE	FALSE
ENSG00000121350	TRUE	FALSE	TRUE	FALSE
ENSG00000111711	TRUE	FALSE	TRUE	FALSE
ENSG00000118308	TRUE	FALSE	TRUE	FALSE
ENSG00000205707	TRUE	FALSE	TRUE	FALSE
ENSG00000111790	TRUE	FALSE	FALSE	FALSE
ENSG00000211455	TRUE	FALSE	TRUE	FALSE
ENSG00000123106	TRUE	FALSE	FALSE	FALSE
ENSG00000257599	TRUE	FALSE	FALSE	FALSE
ENSG00000013573	TRUE	TRUE	TRUE	FALSE
ENSG00000174718	TRUE	FALSE	TRUE	FALSE
ENSG00000087470	TRUE	FALSE	FALSE	FALSE
ENSG00000188906	TRUE	FALSE	FALSE	FALSE
ENSG00000015153	TRUE	FALSE	FALSE	FALSE
ENSG00000134283	TRUE	FALSE	FALSE	FALSE
ENSG00000198001	TRUE	FALSE	TRUE	FALSE
ENSG00000257261	TRUE	FALSE	FALSE	FALSE
ENSG00000272369	TRUE	FALSE	FALSE	FALSE
ENSG00000179715	TRUE	FALSE	TRUE	FALSE
ENSG00000258181	TRUE	FALSE	TRUE	FALSE
ENSG00000061273	TRUE	FALSE	TRUE	FALSE
ENSG00000134291	TRUE	FALSE	TRUE	FALSE
ENSG00000152556	TRUE	FALSE	FALSE	FALSE
ENSG00000174243	TRUE	FALSE	FALSE	FALSE
ENSG00000272822	TRUE	FALSE	FALSE	FALSE
ENSG00000134287	TRUE	FALSE	TRUE	FALSE
ENSG00000139537	TRUE	FALSE	FALSE	FALSE
ENSG00000167548	TRUE	FALSE	FALSE	FALSE
ENSG00000258017	TRUE	FALSE	FALSE	FALSE
ENSG00000139644	TRUE	FALSE	FALSE	FALSE
ENSG00000167553	TRUE	FALSE	FALSE	FALSE
ENSG00000135519	TRUE	FALSE	FALSE	FALSE
ENSG00000178449	TRUE	FALSE	TRUE	FALSE
ENSG00000272368	TRUE	FALSE	TRUE	FALSE
ENSG00000066084	TRUE	FALSE	FALSE	FALSE
ENSG00000123268	TRUE	FALSE	FALSE	FALSE
ENSG00000185432	TRUE	FALSE	FALSE	FALSE
ENSG00000050426	TRUE	FALSE	FALSE	FALSE
ENSG00000110934	TRUE	FALSE	TRUE	FALSE
ENSG00000123395	TRUE	FALSE	TRUE	FALSE
ENSG00000167768	TRUE	FALSE	TRUE	FALSE
ENSG00000063046	TRUE	FALSE	FALSE	FALSE
ENSG00000205352	TRUE	FALSE	FALSE	FALSE
ENSG00000257379	TRUE	FALSE	FALSE	FALSE
ENSG00000197111	TRUE	FALSE	FALSE	FALSE
ENSG00000167778	TRUE	FALSE	FALSE	FALSE
ENSG00000139626	TRUE	FALSE	TRUE	FALSE
ENSG00000123349	TRUE	FALSE	FALSE	FALSE
ENSG00000185591	TRUE	FALSE	FALSE	FALSE
ENSG00000139546	TRUE	FALSE	FALSE	FALSE
ENSG00000135486	TRUE	FALSE	FALSE	FALSE
ENSG00000258344	TRUE	FALSE	FALSE	FALSE
ENSG00000258311	TRUE	FALSE	FALSE	FALSE
ENSG00000135441	TRUE	FALSE	TRUE	FALSE
ENSG00000092841	TRUE	FALSE	TRUE	FALSE
ENSG00000197728	TRUE	FALSE	FALSE	FALSE
ENSG00000065357	TRUE	FALSE	TRUE	FALSE
ENSG00000205323	TRUE	FALSE	FALSE	FALSE
ENSG00000257390	TRUE	FALSE	FALSE	FALSE
ENSG00000139641	TRUE	FALSE	FALSE	FALSE
ENSG00000076067	TRUE	FALSE	FALSE	FALSE
ENSG00000076108	TRUE	FALSE	FALSE	FALSE
ENSG00000196531	TRUE	FALSE	TRUE	FALSE
ENSG00000285625	TRUE	FALSE	FALSE	FALSE
ENSG00000166888	TRUE	FALSE	TRUE	FALSE
ENSG00000123329	TRUE	FALSE	TRUE	FALSE
ENSG00000166986	TRUE	FALSE	FALSE	FALSE
ENSG00000166987	TRUE	FALSE	TRUE	FALSE
ENSG00000175203	TRUE	FALSE	FALSE	FALSE
ENSG00000178498	TRUE	FALSE	FALSE	FALSE
ENSG00000135506	TRUE	FALSE	TRUE	FALSE
ENSG00000135439	TRUE	FALSE	FALSE	FALSE
ENSG00000257921	TRUE	FALSE	FALSE	FALSE
ENSG00000123297	TRUE	FALSE	FALSE	FALSE
ENSG00000175215	TRUE	FALSE	FALSE	FALSE
ENSG00000135655	TRUE	FALSE	TRUE	FALSE
ENSG00000153179	TRUE	FALSE	FALSE	FALSE
ENSG00000228144	TRUE	FALSE	FALSE	FALSE
ENSG00000155957	TRUE	FALSE	TRUE	FALSE
ENSG00000111530	TRUE	FALSE	FALSE	FALSE
ENSG00000127334	TRUE	FALSE	FALSE	FALSE
ENSG00000255733	TRUE	FALSE	FALSE	FALSE
ENSG00000127314	TRUE	FALSE	TRUE	FALSE
ENSG00000090382	TRUE	FALSE	FALSE	FALSE
ENSG00000111596	TRUE	FALSE	FALSE	FALSE
ENSG00000139291	TRUE	FALSE	FALSE	FALSE
ENSG00000139278	TRUE	FALSE	TRUE	FALSE
ENSG00000187109	TRUE	FALSE	TRUE	FALSE
ENSG00000186908	TRUE	FALSE	FALSE	FALSE
ENSG00000058272	TRUE	FALSE	FALSE	FALSE
ENSG00000139318	TRUE	FALSE	FALSE	FALSE
ENSG00000139323	TRUE	FALSE	TRUE	FALSE
ENSG00000270344	TRUE	FALSE	FALSE	FALSE
ENSG00000133639	TRUE	FALSE	TRUE	FALSE
ENSG00000173598	TRUE	FALSE	FALSE	FALSE
ENSG00000169372	TRUE	FALSE	FALSE	FALSE
ENSG00000136040	TRUE	FALSE	TRUE	FALSE
ENSG00000184752	TRUE	FALSE	TRUE	FALSE
ENSG00000028203	TRUE	FALSE	FALSE	FALSE
ENSG00000111142	TRUE	FALSE	FALSE	FALSE
ENSG00000257878	TRUE	FALSE	TRUE	FALSE
ENSG00000111144	TRUE	FALSE	FALSE	FALSE
ENSG00000120802	TRUE	FALSE	FALSE	FALSE
ENSG00000120868	TRUE	FALSE	FALSE	FALSE
ENSG00000111666	TRUE	FALSE	TRUE	FALSE
ENSG00000136048	TRUE	FALSE	TRUE	FALSE
ENSG00000166598	TRUE	FALSE	TRUE	FALSE
ENSG00000139372	TRUE	FALSE	FALSE	FALSE
ENSG00000198431	TRUE	FALSE	FALSE	FALSE
ENSG00000171310	TRUE	FALSE	FALSE	FALSE
ENSG00000136051	TRUE	FALSE	TRUE	FALSE
ENSG00000235162	TRUE	FALSE	FALSE	FALSE
ENSG00000166046	TRUE	FALSE	TRUE	FALSE
ENSG00000151135	TRUE	FALSE	FALSE	FALSE
ENSG00000151136	TRUE	FALSE	FALSE	FALSE
ENSG00000136045	TRUE	FALSE	FALSE	FALSE
ENSG00000136003	TRUE	FALSE	TRUE	FALSE
ENSG00000110876	TRUE	FALSE	FALSE	FALSE
ENSG00000151148	TRUE	FALSE	FALSE	FALSE
ENSG00000110921	TRUE	FALSE	FALSE	FALSE
ENSG00000076513	TRUE	FALSE	TRUE	FALSE
ENSG00000139433	TRUE	FALSE	TRUE	FALSE
ENSG00000174437	TRUE	FALSE	FALSE	FALSE
ENSG00000111229	TRUE	FALSE	TRUE	FALSE
ENSG00000258210	TRUE	FALSE	FALSE	FALSE
ENSG00000111237	TRUE	FALSE	FALSE	FALSE
ENSG00000122986	TRUE	FALSE	TRUE	FALSE
ENSG00000186298	TRUE	FALSE	FALSE	FALSE
ENSG00000111271	TRUE	FALSE	FALSE	FALSE
ENSG00000111252	TRUE	FALSE	FALSE	FALSE
ENSG00000089248	TRUE	FALSE	FALSE	FALSE
ENSG00000135148	TRUE	FALSE	FALSE	FALSE
ENSG00000089022	TRUE	FALSE	FALSE	FALSE
ENSG00000089127	TRUE	FALSE	TRUE	FALSE
ENSG00000111331	TRUE	FALSE	FALSE	FALSE
ENSG00000111335	TRUE	FALSE	TRUE	FALSE
ENSG00000089169	TRUE	FALSE	TRUE	FALSE
ENSG00000186815	TRUE	FALSE	FALSE	FALSE
ENSG00000196668	TRUE	FALSE	TRUE	FALSE
ENSG00000258102	TRUE	FALSE	TRUE	FALSE
ENSG00000174989	TRUE	FALSE	FALSE	FALSE
ENSG00000088992	TRUE	FALSE	FALSE	FALSE
ENSG00000135090	TRUE	TRUE	FALSE	FALSE
ENSG00000111707	TRUE	FALSE	FALSE	FALSE
ENSG00000111725	TRUE	FALSE	TRUE	FALSE
ENSG00000111737	TRUE	FALSE	TRUE	FALSE
ENSG00000022840	TRUE	FALSE	FALSE	FALSE
ENSG00000089157	TRUE	FALSE	TRUE	FALSE
ENSG00000089159	TRUE	FALSE	FALSE	FALSE
ENSG00000089041	TRUE	FALSE	FALSE	FALSE
ENSG00000135124	TRUE	FALSE	TRUE	FALSE
ENSG00000170633	TRUE	FALSE	FALSE	FALSE
ENSG00000276045	TRUE	FALSE	FALSE	FALSE
ENSG00000110801	TRUE	FALSE	FALSE	FALSE
ENSG00000256950	TRUE	FALSE	FALSE	FALSE
ENSG00000110987	TRUE	FALSE	FALSE	FALSE
ENSG00000175727	TRUE	FALSE	TRUE	FALSE
ENSG00000130779	TRUE	FALSE	FALSE	FALSE
ENSG00000111011	TRUE	FALSE	TRUE	FALSE
ENSG00000184445	TRUE	FALSE	FALSE	FALSE
ENSG00000256028	TRUE	FALSE	FALSE	FALSE
ENSG00000182196	TRUE	FALSE	FALSE	FALSE
ENSG00000130921	TRUE	FALSE	FALSE	FALSE
ENSG00000150977	TRUE	FALSE	TRUE	FALSE
ENSG00000184209	TRUE	FALSE	FALSE	FALSE
ENSG00000168778	TRUE	FALSE	FALSE	FALSE
ENSG00000179195	TRUE	FALSE	FALSE	FALSE
ENSG00000178882	TRUE	FALSE	FALSE	FALSE
ENSG00000274874	TRUE	FALSE	FALSE	FALSE
ENSG00000196498	TRUE	FALSE	FALSE	FALSE
ENSG00000150991	TRUE	FALSE	FALSE	FALSE
ENSG00000139370	TRUE	FALSE	TRUE	FALSE
ENSG00000151948	TRUE	FALSE	TRUE	FALSE
ENSG00000132341	TRUE	FALSE	FALSE	FALSE
ENSG00000061936	TRUE	FALSE	TRUE	FALSE
ENSG00000198598	TRUE	FALSE	TRUE	FALSE
ENSG00000112787	TRUE	FALSE	TRUE	FALSE
ENSG00000176894	TRUE	FALSE	FALSE	FALSE
ENSG00000256632	TRUE	FALSE	FALSE	FALSE
ENSG00000247077	TRUE	FALSE	FALSE	FALSE
ENSG00000072609	TRUE	FALSE	TRUE	FALSE
ENSG00000196387	TRUE	FALSE	FALSE	FALSE
ENSG00000256825	TRUE	FALSE	FALSE	FALSE
ENSG00000090612	TRUE	FALSE	FALSE	FALSE
ENSG00000167703	TRUE	FALSE	FALSE	FALSE
ENSG00000174238	TRUE	FALSE	FALSE	FALSE
ENSG00000174231	TRUE	FALSE	FALSE	FALSE
ENSG00000167716	TRUE	FALSE	TRUE	FALSE
ENSG00000108963	TRUE	FALSE	TRUE	FALSE
ENSG00000262664	TRUE	FALSE	FALSE	FALSE
ENSG00000132386	TRUE	FALSE	FALSE	FALSE
ENSG00000132383	TRUE	FALSE	FALSE	FALSE
ENSG00000132359	TRUE	FALSE	FALSE	FALSE
ENSG00000141258	TRUE	FALSE	TRUE	FALSE
ENSG00000074370	TRUE	FALSE	TRUE	FALSE
ENSG00000213977	TRUE	FALSE	FALSE	FALSE
ENSG00000257950	TRUE	FALSE	FALSE	FALSE
ENSG00000127774	TRUE	FALSE	FALSE	FALSE
ENSG00000167740	TRUE	FALSE	FALSE	FALSE
ENSG00000141480	TRUE	TRUE	TRUE	FALSE
ENSG00000141503	TRUE	FALSE	TRUE	FALSE
ENSG00000182557	TRUE	FALSE	FALSE	FALSE
ENSG00000141497	TRUE	FALSE	FALSE	FALSE
ENSG00000142507	TRUE	FALSE	FALSE	FALSE
ENSG00000129219	TRUE	FALSE	TRUE	FALSE
ENSG00000029725	TRUE	FALSE	FALSE	FALSE
ENSG00000108515	TRUE	FALSE	FALSE	FALSE
ENSG00000261879	TRUE	FALSE	FALSE	FALSE
ENSG00000129197	TRUE	FALSE	FALSE	FALSE
ENSG00000167842	TRUE	FALSE	FALSE	FALSE
ENSG00000091592	TRUE	FALSE	TRUE	FALSE
ENSG00000286190	TRUE	FALSE	FALSE	FALSE
ENSG00000129235	TRUE	FALSE	FALSE	FALSE
ENSG00000256806	TRUE	FALSE	FALSE	FALSE
ENSG00000274114	TRUE	FALSE	FALSE	FALSE
ENSG00000132530	TRUE	FALSE	FALSE	FALSE
ENSG00000108839	TRUE	FALSE	FALSE	FALSE
ENSG00000219200	TRUE	FALSE	TRUE	FALSE
ENSG00000161939	TRUE	FALSE	FALSE	FALSE
ENSG00000258315	TRUE	FALSE	TRUE	FALSE
ENSG00000132507	TRUE	FALSE	FALSE	FALSE
ENSG00000072818	TRUE	FALSE	TRUE	FALSE
ENSG00000072778	TRUE	FALSE	TRUE	FALSE
ENSG00000170296	TRUE	FALSE	FALSE	FALSE
ENSG00000262526	TRUE	FALSE	FALSE	FALSE
ENSG00000181222	TRUE	FALSE	FALSE	FALSE
ENSG00000132522	TRUE	FALSE	FALSE	FALSE
ENSG00000261915	TRUE	FALSE	FALSE	FALSE
ENSG00000174292	TRUE	FALSE	FALSE	FALSE
ENSG00000187838	TRUE	FALSE	TRUE	FALSE
ENSG00000262481	TRUE	FALSE	FALSE	FALSE
ENSG00000239697	TRUE	FALSE	FALSE	FALSE
ENSG00000248871	TRUE	FALSE	FALSE	FALSE
ENSG00000161955	TRUE	FALSE	TRUE	FALSE
ENSG00000277957	TRUE	FALSE	FALSE	FALSE
ENSG00000161960	TRUE	FALSE	FALSE	FALSE
ENSG00000264772	TRUE	FALSE	FALSE	FALSE
ENSG00000129226	TRUE	FALSE	FALSE	FALSE
ENSG00000286007	TRUE	FALSE	FALSE	FALSE
ENSG00000181284	TRUE	FALSE	FALSE	FALSE
ENSG00000262880	TRUE	FALSE	FALSE	FALSE
ENSG00000132510	TRUE	FALSE	FALSE	FALSE
ENSG00000170004	TRUE	FALSE	FALSE	FALSE
ENSG00000183011	TRUE	FALSE	TRUE	FALSE
ENSG00000179593	TRUE	FALSE	TRUE	FALSE
ENSG00000178921	TRUE	FALSE	FALSE	FALSE
ENSG00000108961	TRUE	FALSE	FALSE	FALSE
ENSG00000263809	TRUE	FALSE	FALSE	FALSE
ENSG00000161970	TRUE	FALSE	FALSE	FALSE
ENSG00000166579	TRUE	FALSE	TRUE	FALSE
ENSG00000141506	TRUE	FALSE	TRUE	FALSE
ENSG00000007237	TRUE	FALSE	FALSE	FALSE
ENSG00000006695	TRUE	FALSE	FALSE	FALSE
ENSG00000170315	TRUE	FALSE	FALSE	FALSE
ENSG00000141027	TRUE	FALSE	FALSE	FALSE
ENSG00000108474	TRUE	FALSE	FALSE	FALSE
ENSG00000187688	TRUE	FALSE	TRUE	FALSE
ENSG00000175061	TRUE	FALSE	TRUE	FALSE
ENSG00000133030	TRUE	FALSE	FALSE	FALSE
ENSG00000141030	TRUE	FALSE	TRUE	FALSE
ENSG00000205309	TRUE	FALSE	TRUE	FALSE
ENSG00000108557	TRUE	FALSE	FALSE	FALSE
ENSG00000108591	TRUE	FALSE	FALSE	FALSE
ENSG00000177731	TRUE	FALSE	FALSE	FALSE
ENSG00000171916	TRUE	FALSE	TRUE	FALSE
ENSG00000171928	TRUE	FALSE	FALSE	FALSE
ENSG00000141127	TRUE	FALSE	FALSE	FALSE
ENSG00000166484	TRUE	FALSE	FALSE	FALSE
ENSG00000072210	TRUE	FALSE	TRUE	FALSE
ENSG00000128487	TRUE	FALSE	FALSE	FALSE
ENSG00000263494	TRUE	FALSE	FALSE	FALSE
ENSG00000034152	TRUE	FALSE	TRUE	FALSE
ENSG00000178307	TRUE	FALSE	FALSE	FALSE
ENSG00000274180	TRUE	FALSE	FALSE	FALSE
ENSG00000109046	TRUE	FALSE	TRUE	FALSE
ENSG00000141068	TRUE	FALSE	FALSE	FALSE
ENSG00000266728	TRUE	FALSE	FALSE	FALSE
ENSG00000168961	TRUE	FALSE	TRUE	FALSE
ENSG00000258472	TRUE	FALSE	FALSE	FALSE
ENSG00000007202	TRUE	FALSE	FALSE	FALSE
ENSG00000198242	TRUE	FALSE	FALSE	FALSE
ENSG00000109111	TRUE	FALSE	FALSE	FALSE
ENSG00000132589	TRUE	FALSE	TRUE	FALSE
ENSG00000196535	TRUE	FALSE	TRUE	FALSE
ENSG00000167543	TRUE	FALSE	TRUE	FALSE
ENSG00000264031	TRUE	FALSE	FALSE	FALSE
ENSG00000126653	TRUE	FALSE	FALSE	FALSE
ENSG00000108587	TRUE	FALSE	FALSE	FALSE
ENSG00000214719	TRUE	FALSE	FALSE	FALSE
ENSG00000248121	TRUE	FALSE	FALSE	FALSE
ENSG00000264538	TRUE	FALSE	TRUE	FALSE
ENSG00000181481	TRUE	FALSE	TRUE	FALSE
ENSG00000131242	TRUE	FALSE	FALSE	FALSE
ENSG00000185158	TRUE	FALSE	TRUE	FALSE
ENSG00000108651	TRUE	FALSE	TRUE	FALSE
ENSG00000126858	TRUE	FALSE	FALSE	FALSE
ENSG00000010244	TRUE	FALSE	FALSE	FALSE
ENSG00000108671	TRUE	FALSE	FALSE	FALSE
ENSG00000176749	TRUE	FALSE	FALSE	FALSE
ENSG00000092871	TRUE	FALSE	FALSE	FALSE
ENSG00000267618	TRUE	FALSE	FALSE	FALSE
ENSG00000005156	TRUE	FALSE	FALSE	FALSE
ENSG00000166750	TRUE	FALSE	FALSE	FALSE
ENSG00000267364	TRUE	FALSE	FALSE	FALSE
ENSG00000006125	TRUE	FALSE	TRUE	FALSE
ENSG00000270647	TRUE	FALSE	TRUE	FALSE
ENSG00000270240	TRUE	FALSE	FALSE	FALSE
ENSG00000275302	TRUE	FALSE	TRUE	FALSE
ENSG00000274767	TRUE	FALSE	FALSE	FALSE
ENSG00000276070	TRUE	FALSE	TRUE	FALSE
ENSG00000278311	TRUE	FALSE	TRUE	FALSE
ENSG00000275700	TRUE	FALSE	FALSE	FALSE
ENSG00000273611	TRUE	FALSE	FALSE	FALSE
ENSG00000275066	TRUE	FALSE	TRUE	FALSE
ENSG00000278599	TRUE	FALSE	FALSE	FALSE
ENSG00000275023	TRUE	FALSE	FALSE	FALSE
ENSG00000273559	TRUE	FALSE	FALSE	FALSE
ENSG00000125691	TRUE	FALSE	FALSE	FALSE
ENSG00000002834	TRUE	FALSE	TRUE	FALSE
ENSG00000108298	TRUE	FALSE	FALSE	FALSE
ENSG00000167258	TRUE	FALSE	FALSE	FALSE
ENSG00000131748	TRUE	FALSE	TRUE	FALSE
ENSG00000141736	TRUE	FALSE	FALSE	FALSE
ENSG00000167914	TRUE	FALSE	FALSE	FALSE
ENSG00000108344	TRUE	FALSE	FALSE	FALSE
ENSG00000188895	TRUE	FALSE	FALSE	FALSE
ENSG00000108349	TRUE	FALSE	FALSE	FALSE
ENSG00000131759	TRUE	TRUE	TRUE	FALSE
ENSG00000126353	TRUE	FALSE	FALSE	FALSE
ENSG00000167920	TRUE	FALSE	FALSE	FALSE
ENSG00000131473	TRUE	FALSE	FALSE	FALSE
ENSG00000204815	TRUE	FALSE	FALSE	FALSE
ENSG00000173786	TRUE	FALSE	FALSE	FALSE
ENSG00000168256	TRUE	FALSE	FALSE	FALSE
ENSG00000267261	TRUE	FALSE	FALSE	FALSE
ENSG00000108774	TRUE	FALSE	TRUE	FALSE
ENSG00000173757	TRUE	FALSE	TRUE	FALSE
ENSG00000126561	TRUE	FALSE	TRUE	FALSE
ENSG00000108784	TRUE	FALSE	FALSE	FALSE
ENSG00000266929	TRUE	FALSE	FALSE	FALSE
ENSG00000068120	TRUE	FALSE	TRUE	FALSE
ENSG00000108788	TRUE	FALSE	TRUE	FALSE
ENSG00000037042	TRUE	FALSE	FALSE	FALSE
ENSG00000131469	TRUE	FALSE	TRUE	FALSE
ENSG00000198863	TRUE	FALSE	FALSE	FALSE
ENSG00000067596	TRUE	FALSE	FALSE	FALSE
ENSG00000168591	TRUE	FALSE	FALSE	FALSE
ENSG00000013306	TRUE	FALSE	FALSE	FALSE
ENSG00000005961	TRUE	FALSE	TRUE	FALSE
ENSG00000004939	TRUE	FALSE	FALSE	FALSE
ENSG00000108309	TRUE	FALSE	TRUE	FALSE
ENSG00000161692	TRUE	FALSE	TRUE	FALSE
ENSG00000136448	TRUE	FALSE	TRUE	FALSE
ENSG00000108883	TRUE	FALSE	FALSE	FALSE
ENSG00000184922	TRUE	FALSE	TRUE	FALSE
ENSG00000181513	TRUE	FALSE	TRUE	FALSE
ENSG00000168517	TRUE	FALSE	FALSE	FALSE
ENSG00000159314	TRUE	FALSE	TRUE	FALSE
ENSG00000176681	TRUE	FALSE	FALSE	FALSE
ENSG00000238083	TRUE	FALSE	TRUE	FALSE
ENSG00000108433	TRUE	FALSE	TRUE	FALSE
ENSG00000262633	TRUE	FALSE	FALSE	FALSE
ENSG00000214401	TRUE	FALSE	FALSE	FALSE
ENSG00000198336	TRUE	FALSE	TRUE	FALSE
ENSG00000259207	TRUE	FALSE	FALSE	FALSE
ENSG00000259753	TRUE	FALSE	FALSE	FALSE
ENSG00000108424	TRUE	FALSE	FALSE	FALSE
ENSG00000082641	TRUE	FALSE	FALSE	FALSE
ENSG00000002919	TRUE	FALSE	TRUE	FALSE
ENSG00000198933	TRUE	FALSE	FALSE	FALSE
ENSG00000073861	TRUE	FALSE	FALSE	FALSE
ENSG00000167182	TRUE	FALSE	FALSE	FALSE
ENSG00000108439	TRUE	FALSE	FALSE	FALSE
ENSG00000263798	TRUE	FALSE	FALSE	FALSE
ENSG00000141293	TRUE	FALSE	FALSE	FALSE
ENSG00000136436	TRUE	FALSE	TRUE	FALSE
ENSG00000230148	TRUE	FALSE	FALSE	FALSE
ENSG00000233101	TRUE	FALSE	FALSE	FALSE
ENSG00000159199	TRUE	FALSE	FALSE	FALSE
ENSG00000159202	TRUE	FALSE	FALSE	FALSE
ENSG00000173868	TRUE	FALSE	TRUE	FALSE
ENSG00000262039	TRUE	FALSE	FALSE	FALSE
ENSG00000250948	TRUE	FALSE	FALSE	FALSE
ENSG00000204584	TRUE	FALSE	FALSE	FALSE
ENSG00000005882	TRUE	FALSE	FALSE	FALSE
ENSG00000108819	TRUE	FALSE	TRUE	FALSE
ENSG00000108848	TRUE	FALSE	FALSE	FALSE
ENSG00000167107	TRUE	FALSE	FALSE	FALSE
ENSG00000006282	TRUE	FALSE	TRUE	FALSE
ENSG00000108846	TRUE	FALSE	TRUE	FALSE
ENSG00000239672	TRUE	FALSE	FALSE	FALSE
ENSG00000011052	TRUE	FALSE	FALSE	FALSE
ENSG00000243678	TRUE	FALSE	TRUE	FALSE
ENSG00000011260	TRUE	FALSE	FALSE	FALSE
ENSG00000141179	TRUE	FALSE	TRUE	FALSE
ENSG00000121064	TRUE	FALSE	TRUE	FALSE
ENSG00000153944	TRUE	FALSE	TRUE	FALSE
ENSG00000264364	TRUE	FALSE	TRUE	FALSE
ENSG00000265148	TRUE	FALSE	TRUE	FALSE
ENSG00000108384	TRUE	FALSE	FALSE	FALSE
ENSG00000062716	TRUE	FALSE	FALSE	FALSE
ENSG00000108406	TRUE	FALSE	TRUE	FALSE
ENSG00000167434	TRUE	FALSE	FALSE	FALSE
ENSG00000141376	TRUE	FALSE	FALSE	FALSE
ENSG00000087995	FALSE	TRUE	FALSE	FALSE
ENSG00000146872	TRUE	FALSE	FALSE	FALSE
ENSG00000011028	TRUE	FALSE	FALSE	FALSE
ENSG00000266173	TRUE	FALSE	TRUE	FALSE
ENSG00000136490	TRUE	FALSE	TRUE	FALSE
ENSG00000198231	TRUE	FALSE	FALSE	FALSE
ENSG00000087191	TRUE	FALSE	TRUE	FALSE
ENSG00000108604	TRUE	FALSE	FALSE	FALSE
ENSG00000007312	TRUE	FALSE	FALSE	FALSE
ENSG00000285947	TRUE	FALSE	FALSE	FALSE
ENSG00000261371	TRUE	FALSE	TRUE	FALSE
ENSG00000271605	TRUE	FALSE	TRUE	FALSE
ENSG00000256525	TRUE	FALSE	FALSE	FALSE
ENSG00000108654	TRUE	FALSE	FALSE	FALSE
ENSG00000108370	TRUE	FALSE	FALSE	FALSE
ENSG00000154229	TRUE	FALSE	FALSE	FALSE
ENSG00000154217	TRUE	FALSE	FALSE	FALSE
ENSG00000171634	TRUE	FALSE	FALSE	FALSE
ENSG00000108946	TRUE	FALSE	FALSE	FALSE
ENSG00000267009	TRUE	FALSE	FALSE	FALSE
ENSG00000182481	TRUE	FALSE	FALSE	FALSE
ENSG00000133193	TRUE	FALSE	TRUE	FALSE
ENSG00000141219	TRUE	FALSE	TRUE	FALSE
ENSG00000167851	TRUE	FALSE	TRUE	FALSE
ENSG00000172794	TRUE	TRUE	FALSE	FALSE
ENSG00000109062	TRUE	FALSE	FALSE	FALSE
ENSG00000178789	TRUE	FALSE	FALSE	FALSE
ENSG00000125450	TRUE	FALSE	TRUE	FALSE
ENSG00000180901	TRUE	FALSE	FALSE	FALSE
ENSG00000170190	TRUE	FALSE	FALSE	FALSE
ENSG00000125449	TRUE	FALSE	TRUE	FALSE
ENSG00000125458	TRUE	FALSE	FALSE	FALSE
ENSG00000125445	TRUE	FALSE	FALSE	FALSE
ENSG00000125457	TRUE	FALSE	FALSE	FALSE
ENSG00000177728	TRUE	FALSE	FALSE	FALSE
ENSG00000182173	TRUE	FALSE	TRUE	FALSE
ENSG00000073350	TRUE	FALSE	TRUE	FALSE
ENSG00000266714	TRUE	FALSE	TRUE	FALSE
ENSG00000161526	TRUE	FALSE	FALSE	FALSE
ENSG00000132478	TRUE	FALSE	FALSE	FALSE
ENSG00000092929	TRUE	FALSE	TRUE	FALSE
ENSG00000132475	TRUE	FALSE	FALSE	FALSE
ENSG00000132471	TRUE	FALSE	TRUE	FALSE
ENSG00000261408	TRUE	FALSE	FALSE	FALSE
ENSG00000257949	TRUE	FALSE	FALSE	FALSE
ENSG00000182473	TRUE	FALSE	TRUE	FALSE
ENSG00000185262	TRUE	FALSE	TRUE	FALSE
ENSG00000176170	TRUE	FALSE	FALSE	FALSE
ENSG00000175931	TRUE	FALSE	FALSE	FALSE
ENSG00000163597	TRUE	FALSE	TRUE	FALSE
ENSG00000267168	TRUE	FALSE	FALSE	FALSE
ENSG00000092931	TRUE	FALSE	FALSE	FALSE
ENSG00000129657	TRUE	FALSE	TRUE	FALSE
ENSG00000184640	TRUE	FALSE	TRUE	FALSE
ENSG00000078687	TRUE	FALSE	FALSE	FALSE
ENSG00000167895	TRUE	FALSE	TRUE	FALSE
ENSG00000141524	TRUE	FALSE	TRUE	FALSE
ENSG00000108639	TRUE	FALSE	TRUE	FALSE
ENSG00000087157	TRUE	FALSE	TRUE	FALSE
ENSG00000183077	TRUE	FALSE	FALSE	FALSE
ENSG00000171302	TRUE	FALSE	TRUE	FALSE
ENSG00000167280	TRUE	FALSE	TRUE	FALSE
ENSG00000141582	TRUE	FALSE	TRUE	FALSE
ENSG00000171298	TRUE	FALSE	TRUE	FALSE
ENSG00000173821	TRUE	FALSE	FALSE	FALSE
ENSG00000173818	TRUE	FALSE	TRUE	FALSE
ENSG00000141564	TRUE	FALSE	FALSE	FALSE
ENSG00000176108	TRUE	FALSE	FALSE	FALSE
ENSG00000175866	TRUE	FALSE	FALSE	FALSE
ENSG00000181409	TRUE	FALSE	FALSE	FALSE
ENSG00000224877	TRUE	FALSE	TRUE	FALSE
ENSG00000184009	TRUE	FALSE	FALSE	FALSE
ENSG00000185298	TRUE	FALSE	TRUE	FALSE
ENSG00000185359	TRUE	FALSE	TRUE	FALSE
ENSG00000141522	TRUE	FALSE	FALSE	FALSE
ENSG00000185624	TRUE	FALSE	FALSE	FALSE
ENSG00000141552	TRUE	FALSE	FALSE	FALSE
ENSG00000187531	TRUE	FALSE	FALSE	FALSE
ENSG00000169696	TRUE	FALSE	TRUE	FALSE
ENSG00000169689	TRUE	FALSE	FALSE	FALSE
ENSG00000169683	TRUE	FALSE	FALSE	FALSE
ENSG00000169738	TRUE	FALSE	TRUE	FALSE
ENSG00000169727	TRUE	FALSE	FALSE	FALSE
ENSG00000169718	TRUE	FALSE	FALSE	FALSE
ENSG00000141526	TRUE	FALSE	TRUE	FALSE
ENSG00000181396	TRUE	FALSE	TRUE	FALSE
ENSG00000169660	TRUE	FALSE	TRUE	FALSE
ENSG00000178927	TRUE	FALSE	TRUE	FALSE
ENSG00000141562	TRUE	FALSE	TRUE	FALSE
ENSG00000141568	TRUE	FALSE	TRUE	FALSE
ENSG00000141560	TRUE	FALSE	TRUE	FALSE
ENSG00000141556	TRUE	FALSE	TRUE	FALSE
ENSG00000176845	TRUE	FALSE	TRUE	FALSE
ENSG00000198805	TRUE	FALSE	FALSE	FALSE
ENSG00000129484	TRUE	FALSE	FALSE	FALSE
ENSG00000100823	TRUE	FALSE	FALSE	FALSE
ENSG00000214274	TRUE	FALSE	FALSE	FALSE
ENSG00000258818	TRUE	FALSE	FALSE	FALSE
ENSG00000259171	TRUE	FALSE	FALSE	FALSE
ENSG00000169413	TRUE	FALSE	FALSE	FALSE
ENSG00000169385	TRUE	FALSE	FALSE	FALSE
ENSG00000165801	TRUE	FALSE	FALSE	FALSE
ENSG00000092199	TRUE	FALSE	TRUE	FALSE
ENSG00000092200	TRUE	FALSE	FALSE	FALSE
ENSG00000255569	TRUE	FALSE	FALSE	FALSE
ENSG00000277734	TRUE	FALSE	FALSE	FALSE
ENSG00000211795	TRUE	FALSE	FALSE	FALSE
ENSG00000211777	TRUE	FALSE	FALSE	FALSE
ENSG00000211778	TRUE	TRUE	TRUE	FALSE
ENSG00000211779	TRUE	FALSE	TRUE	FALSE
ENSG00000211780	TRUE	FALSE	FALSE	FALSE
ENSG00000211798	TRUE	FALSE	FALSE	FALSE
ENSG00000211799	TRUE	FALSE	FALSE	FALSE
ENSG00000211821	TRUE	FALSE	FALSE	FALSE
ENSG00000197324	TRUE	FALSE	FALSE	FALSE
ENSG00000100439	TRUE	FALSE	FALSE	FALSE
ENSG00000155463	TRUE	FALSE	FALSE	FALSE
ENSG00000155465	TRUE	FALSE	FALSE	FALSE
ENSG00000100461	TRUE	FALSE	TRUE	FALSE
ENSG00000172590	TRUE	FALSE	TRUE	FALSE
ENSG00000100836	TRUE	FALSE	FALSE	FALSE
ENSG00000166091	TRUE	TRUE	FALSE	FALSE
ENSG00000129460	TRUE	FALSE	FALSE	FALSE
ENSG00000259431	TRUE	FALSE	FALSE	FALSE
ENSG00000157306	TRUE	FALSE	FALSE	FALSE
ENSG00000259529	TRUE	FALSE	FALSE	FALSE
ENSG00000213928	TRUE	FALSE	FALSE	FALSE
ENSG00000100938	TRUE	FALSE	FALSE	FALSE
ENSG00000157326	TRUE	FALSE	TRUE	FALSE
ENSG00000187630	TRUE	FALSE	TRUE	FALSE
ENSG00000285467	TRUE	FALSE	FALSE	FALSE
ENSG00000092010	TRUE	FALSE	FALSE	FALSE
ENSG00000100889	TRUE	FALSE	TRUE	FALSE
ENSG00000100911	TRUE	FALSE	TRUE	FALSE
ENSG00000254692	TRUE	FALSE	FALSE	FALSE
ENSG00000254505	TRUE	FALSE	TRUE	FALSE
ENSG00000260669	TRUE	FALSE	FALSE	FALSE
ENSG00000288044	TRUE	FALSE	FALSE	FALSE
ENSG00000196943	TRUE	FALSE	FALSE	FALSE
ENSG00000213903	TRUE	FALSE	TRUE	FALSE
ENSG00000100441	TRUE	FALSE	TRUE	FALSE
ENSG00000100445	TRUE	FALSE	TRUE	FALSE
ENSG00000092108	TRUE	FALSE	FALSE	FALSE
ENSG00000129515	TRUE	FALSE	FALSE	FALSE
ENSG00000151327	TRUE	FALSE	TRUE	FALSE
ENSG00000100890	TRUE	FALSE	FALSE	FALSE
ENSG00000258790	TRUE	FALSE	FALSE	FALSE
ENSG00000198604	TRUE	FALSE	TRUE	FALSE
ENSG00000150527	TRUE	FALSE	TRUE	FALSE
ENSG00000187790	TRUE	FALSE	FALSE	FALSE
ENSG00000165501	TRUE	FALSE	FALSE	FALSE
ENSG00000125375	TRUE	FALSE	FALSE	FALSE
ENSG00000100490	TRUE	FALSE	FALSE	FALSE
ENSG00000100503	TRUE	TRUE	TRUE	FALSE
ENSG00000100504	TRUE	FALSE	TRUE	FALSE
ENSG00000186469	TRUE	FALSE	FALSE	FALSE
ENSG00000087302	TRUE	FALSE	FALSE	FALSE
ENSG00000198252	TRUE	FALSE	FALSE	FALSE
ENSG00000100519	TRUE	FALSE	FALSE	FALSE
ENSG00000131981	TRUE	TRUE	TRUE	FALSE
ENSG00000126777	TRUE	FALSE	FALSE	FALSE
ENSG00000259719	TRUE	FALSE	FALSE	FALSE
ENSG00000070269	TRUE	FALSE	FALSE	FALSE
ENSG00000131966	TRUE	FALSE	FALSE	FALSE
ENSG00000032219	TRUE	FALSE	FALSE	FALSE
ENSG00000100578	TRUE	FALSE	TRUE	FALSE
ENSG00000050130	TRUE	FALSE	FALSE	FALSE
ENSG00000126773	TRUE	FALSE	FALSE	FALSE
ENSG00000100614	TRUE	FALSE	FALSE	FALSE
ENSG00000100644	TRUE	FALSE	FALSE	FALSE
ENSG00000258964	TRUE	FALSE	FALSE	FALSE
ENSG00000054654	TRUE	FALSE	FALSE	FALSE
ENSG00000126804	TRUE	FALSE	TRUE	FALSE
ENSG00000126822	TRUE	FALSE	FALSE	FALSE
ENSG00000258289	TRUE	FALSE	TRUE	FALSE
ENSG00000125954	TRUE	FALSE	FALSE	FALSE
ENSG00000257365	TRUE	FALSE	TRUE	FALSE
ENSG00000125952	TRUE	FALSE	TRUE	FALSE
ENSG00000033170	TRUE	FALSE	FALSE	FALSE
ENSG00000100558	TRUE	FALSE	FALSE	FALSE
ENSG00000100568	TRUE	FALSE	FALSE	FALSE
ENSG00000258466	TRUE	FALSE	FALSE	FALSE
ENSG00000072110	TRUE	TRUE	FALSE	FALSE
ENSG00000100650	TRUE	FALSE	FALSE	FALSE
ENSG00000100647	TRUE	FALSE	FALSE	FALSE
ENSG00000100731	TRUE	FALSE	FALSE	FALSE
ENSG00000197555	TRUE	FALSE	TRUE	FALSE
ENSG00000182732	TRUE	FALSE	FALSE	FALSE
ENSG00000119707	TRUE	FALSE	TRUE	FALSE
ENSG00000119599	TRUE	FALSE	FALSE	FALSE
ENSG00000133961	TRUE	TRUE	TRUE	FALSE
ENSG00000285006	TRUE	FALSE	FALSE	FALSE
ENSG00000119673	TRUE	FALSE	TRUE	FALSE
ENSG00000258653	TRUE	FALSE	FALSE	FALSE
ENSG00000119725	TRUE	FALSE	TRUE	FALSE
ENSG00000119636	TRUE	FALSE	FALSE	FALSE
ENSG00000119689	TRUE	FALSE	FALSE	FALSE
ENSG00000170345	TRUE	FALSE	FALSE	FALSE
ENSG00000140044	TRUE	FALSE	TRUE	FALSE
ENSG00000119685	TRUE	FALSE	FALSE	FALSE
ENSG00000119650	TRUE	FALSE	FALSE	FALSE
ENSG00000089916	TRUE	FALSE	FALSE	FALSE
ENSG00000259164	TRUE	FALSE	FALSE	FALSE
ENSG00000165548	TRUE	FALSE	FALSE	FALSE
ENSG00000100577	TRUE	FALSE	FALSE	FALSE
ENSG00000100591	TRUE	FALSE	FALSE	FALSE
ENSG00000063761	TRUE	FALSE	TRUE	FALSE
ENSG00000258733	TRUE	FALSE	FALSE	FALSE
ENSG00000140030	TRUE	FALSE	FALSE	FALSE
ENSG00000100722	TRUE	FALSE	FALSE	FALSE
ENSG00000053254	TRUE	FALSE	TRUE	FALSE
ENSG00000042088	TRUE	FALSE	FALSE	FALSE
ENSG00000100764	TRUE	FALSE	FALSE	FALSE
ENSG00000119720	TRUE	FALSE	FALSE	FALSE
ENSG00000198668	TRUE	FALSE	TRUE	FALSE
ENSG00000133943	TRUE	FALSE	TRUE	FALSE
ENSG00000140090	TRUE	FALSE	TRUE	FALSE
ENSG00000100599	TRUE	FALSE	TRUE	FALSE
ENSG00000100605	TRUE	FALSE	FALSE	FALSE
ENSG00000089737	TRUE	FALSE	TRUE	FALSE
ENSG00000165948	TRUE	FALSE	FALSE	FALSE
ENSG00000165949	TRUE	TRUE	TRUE	FALSE
ENSG00000197249	TRUE	FALSE	TRUE	FALSE
ENSG00000165959	TRUE	FALSE	FALSE	FALSE
ENSG00000182512	TRUE	FALSE	FALSE	FALSE
ENSG00000187621	TRUE	FALSE	FALSE	FALSE
ENSG00000259084	TRUE	FALSE	FALSE	FALSE
ENSG00000257275	TRUE	FALSE	FALSE	FALSE
ENSG00000090060	TRUE	FALSE	FALSE	FALSE
ENSG00000100749	TRUE	FALSE	TRUE	FALSE
ENSG00000246084	TRUE	FALSE	FALSE	FALSE
ENSG00000090061	TRUE	FALSE	FALSE	FALSE
ENSG00000258666	TRUE	FALSE	FALSE	FALSE
ENSG00000140105	TRUE	FALSE	TRUE	FALSE
ENSG00000078304	TRUE	FALSE	TRUE	FALSE
ENSG00000197102	TRUE	FALSE	FALSE	FALSE
ENSG00000140153	TRUE	FALSE	FALSE	FALSE
ENSG00000080824	TRUE	FALSE	FALSE	FALSE
ENSG00000022976	TRUE	FALSE	TRUE	FALSE
ENSG00000100865	TRUE	FALSE	FALSE	FALSE
ENSG00000196663	TRUE	FALSE	TRUE	FALSE
ENSG00000131323	TRUE	FALSE	FALSE	FALSE
ENSG00000185215	TRUE	FALSE	TRUE	FALSE
ENSG00000075413	TRUE	FALSE	FALSE	FALSE
ENSG00000126214	TRUE	FALSE	FALSE	FALSE
ENSG00000256500	TRUE	FALSE	FALSE	FALSE
ENSG00000256053	TRUE	FALSE	TRUE	FALSE
ENSG00000100664	TRUE	FALSE	TRUE	FALSE
ENSG00000100711	TRUE	FALSE	FALSE	FALSE
ENSG00000156411	TRUE	FALSE	TRUE	FALSE
ENSG00000156414	TRUE	FALSE	TRUE	FALSE
ENSG00000203485	TRUE	FALSE	FALSE	FALSE
ENSG00000184990	TRUE	FALSE	FALSE	FALSE
ENSG00000142208	TRUE	FALSE	FALSE	FALSE
ENSG00000166428	TRUE	FALSE	FALSE	FALSE
ENSG00000182809	TRUE	FALSE	FALSE	FALSE
ENSG00000213145	TRUE	FALSE	FALSE	FALSE
ENSG00000257341	TRUE	FALSE	FALSE	FALSE
ENSG00000185347	TRUE	FALSE	FALSE	FALSE
ENSG00000211890	TRUE	FALSE	TRUE	FALSE
ENSG00000211895	TRUE	FALSE	TRUE	FALSE
ENSG00000211893	TRUE	FALSE	TRUE	FALSE
ENSG00000211896	TRUE	FALSE	TRUE	FALSE
ENSG00000211897	TRUE	FALSE	TRUE	FALSE
ENSG00000211899	TRUE	FALSE	FALSE	FALSE
ENSG00000224373	TRUE	FALSE	FALSE	FALSE
ENSG00000211970	TRUE	FALSE	FALSE	FALSE
ENSG00000226777	TRUE	FALSE	FALSE	FALSE
ENSG00000103152	TRUE	FALSE	FALSE	FALSE
ENSG00000090565	TRUE	FALSE	FALSE	FALSE
ENSG00000007541	TRUE	FALSE	TRUE	FALSE
ENSG00000282907	TRUE	FALSE	FALSE	FALSE
ENSG00000103266	TRUE	FALSE	FALSE	FALSE
ENSG00000103253	TRUE	FALSE	FALSE	FALSE
ENSG00000127586	TRUE	FALSE	TRUE	FALSE
ENSG00000090581	TRUE	FALSE	FALSE	FALSE
ENSG00000095906	TRUE	FALSE	FALSE	FALSE
ENSG00000103275	TRUE	FALSE	TRUE	FALSE
ENSG00000007516	TRUE	FALSE	TRUE	FALSE
ENSG00000100726	TRUE	FALSE	TRUE	FALSE
ENSG00000131634	TRUE	FALSE	FALSE	FALSE
ENSG00000103197	TRUE	FALSE	FALSE	FALSE
ENSG00000183751	TRUE	FALSE	FALSE	FALSE
ENSG00000065054	TRUE	FALSE	FALSE	FALSE
ENSG00000167965	TRUE	FALSE	TRUE	FALSE
ENSG00000007038	TRUE	FALSE	FALSE	FALSE
ENSG00000059122	TRUE	FALSE	TRUE	FALSE
ENSG00000085644	TRUE	FALSE	FALSE	FALSE
ENSG00000213918	TRUE	FALSE	FALSE	FALSE
ENSG00000103423	TRUE	FALSE	FALSE	FALSE
ENSG00000033011	TRUE	FALSE	FALSE	FALSE
ENSG00000067365	TRUE	FALSE	TRUE	FALSE
ENSG00000140650	TRUE	FALSE	TRUE	FALSE
ENSG00000260276	TRUE	FALSE	TRUE	FALSE
ENSG00000166669	TRUE	FALSE	FALSE	FALSE
ENSG00000179583	TRUE	FALSE	TRUE	FALSE
ENSG00000184602	TRUE	FALSE	TRUE	FALSE
ENSG00000048471	TRUE	FALSE	FALSE	FALSE
ENSG00000103429	TRUE	FALSE	TRUE	FALSE
ENSG00000179889	TRUE	FALSE	TRUE	FALSE
ENSG00000261130	TRUE	FALSE	FALSE	FALSE
ENSG00000072864	TRUE	FALSE	TRUE	FALSE
ENSG00000103534	TRUE	FALSE	FALSE	FALSE
ENSG00000167186	TRUE	FALSE	FALSE	FALSE
ENSG00000103528	TRUE	FALSE	FALSE	FALSE
ENSG00000103540	TRUE	FALSE	FALSE	FALSE
ENSG00000103544	TRUE	FALSE	FALSE	FALSE
ENSG00000005187	TRUE	FALSE	FALSE	FALSE
ENSG00000283399	TRUE	FALSE	FALSE	FALSE
ENSG00000011638	TRUE	FALSE	TRUE	FALSE
ENSG00000166847	TRUE	FALSE	FALSE	FALSE
ENSG00000166501	TRUE	FALSE	TRUE	FALSE
ENSG00000103522	TRUE	FALSE	TRUE	FALSE
ENSG00000197471	TRUE	FALSE	FALSE	FALSE
ENSG00000103485	TRUE	FALSE	FALSE	FALSE
ENSG00000197165	TRUE	FALSE	FALSE	FALSE
ENSG00000196502	TRUE	FALSE	TRUE	FALSE
ENSG00000178188	TRUE	FALSE	TRUE	FALSE
ENSG00000103472	TRUE	FALSE	FALSE	FALSE
ENSG00000284671	TRUE	FALSE	FALSE	FALSE
ENSG00000280607	TRUE	FALSE	FALSE	FALSE
ENSG00000250616	TRUE	FALSE	FALSE	FALSE
ENSG00000261052	TRUE	FALSE	FALSE	FALSE
ENSG00000213599	TRUE	FALSE	FALSE	FALSE
ENSG00000261487	TRUE	FALSE	FALSE	FALSE
ENSG00000175938	TRUE	FALSE	FALSE	FALSE
ENSG00000103549	TRUE	FALSE	FALSE	FALSE
ENSG00000260083	TRUE	FALSE	FALSE	FALSE
ENSG00000103496	TRUE	FALSE	TRUE	FALSE
ENSG00000169877	TRUE	FALSE	TRUE	FALSE
ENSG00000197302	TRUE	FALSE	FALSE	FALSE
ENSG00000102893	TRUE	FALSE	FALSE	FALSE
ENSG00000155393	TRUE	FALSE	TRUE	FALSE
ENSG00000121274	TRUE	FALSE	FALSE	FALSE
ENSG00000167207	TRUE	FALSE	TRUE	FALSE
ENSG00000103479	TRUE	FALSE	TRUE	FALSE
ENSG00000087253	TRUE	FALSE	TRUE	FALSE
ENSG00000087258	TRUE	FALSE	FALSE	FALSE
ENSG00000159579	TRUE	FALSE	FALSE	FALSE
ENSG00000140932	TRUE	FALSE	FALSE	FALSE
ENSG00000172831	TRUE	FALSE	FALSE	FALSE
ENSG00000102878	TRUE	FALSE	FALSE	FALSE
ENSG00000102898	TRUE	TRUE	FALSE	FALSE
ENSG00000159753	TRUE	FALSE	FALSE	FALSE
ENSG00000072736	TRUE	FALSE	FALSE	FALSE
ENSG00000132600	TRUE	FALSE	TRUE	FALSE
ENSG00000184939	TRUE	FALSE	FALSE	FALSE
ENSG00000260914	TRUE	FALSE	FALSE	FALSE
ENSG00000132612	TRUE	FALSE	TRUE	FALSE
ENSG00000103018	TRUE	FALSE	FALSE	FALSE
ENSG00000198373	TRUE	FALSE	FALSE	FALSE
ENSG00000090857	TRUE	FALSE	FALSE	FALSE
ENSG00000157322	TRUE	FALSE	FALSE	FALSE
ENSG00000157353	TRUE	FALSE	FALSE	FALSE
ENSG00000189091	TRUE	FALSE	FALSE	FALSE
ENSG00000224470	TRUE	FALSE	FALSE	FALSE
ENSG00000257017	TRUE	FALSE	TRUE	FALSE
ENSG00000184517	TRUE	FALSE	FALSE	FALSE
ENSG00000166848	TRUE	FALSE	FALSE	FALSE
ENSG00000140876	TRUE	FALSE	FALSE	FALSE
ENSG00000166451	TRUE	FALSE	FALSE	FALSE
ENSG00000103154	TRUE	FALSE	TRUE	FALSE
ENSG00000135686	TRUE	FALSE	FALSE	FALSE
ENSG00000103196	TRUE	FALSE	TRUE	FALSE
ENSG00000140968	TRUE	FALSE	FALSE	FALSE
ENSG00000131143	TRUE	FALSE	FALSE	FALSE
ENSG00000179588	TRUE	FALSE	FALSE	FALSE
ENSG00000176715	TRUE	FALSE	TRUE	FALSE
ENSG00000174177	TRUE	FALSE	FALSE	FALSE
ENSG00000205018	TRUE	FALSE	FALSE	FALSE
ENSG00000170100	TRUE	FALSE	FALSE	FALSE
ENSG00000261253	TRUE	FALSE	FALSE	FALSE
ENSG00000267048	TRUE	FALSE	FALSE	FALSE
ENSG00000167523	TRUE	FALSE	FALSE	FALSE
ENSG00000185324	TRUE	FALSE	TRUE	FALSE
ENSG00000260923	FALSE	TRUE	FALSE	FALSE
ENSG00000258839	TRUE	FALSE	FALSE	FALSE
ENSG00000181404	TRUE	TRUE	TRUE	FALSE
ENSG00000172785	TRUE	TRUE	TRUE	FALSE
ENSG00000107099	TRUE	FALSE	FALSE	FALSE
ENSG00000080503	TRUE	FALSE	TRUE	FALSE
ENSG00000147853	TRUE	FALSE	FALSE	FALSE
ENSG00000107020	TRUE	FALSE	FALSE	FALSE
ENSG00000286162	TRUE	FALSE	FALSE	FALSE
ENSG00000183354	TRUE	FALSE	FALSE	FALSE
ENSG00000137038	TRUE	FALSE	FALSE	FALSE
ENSG00000175893	TRUE	FALSE	FALSE	FALSE
ENSG00000155158	TRUE	FALSE	FALSE	FALSE
ENSG00000147874	TRUE	FALSE	FALSE	FALSE
ENSG00000137154	TRUE	FALSE	TRUE	FALSE
ENSG00000188921	TRUE	FALSE	TRUE	FALSE
ENSG00000147894	TRUE	FALSE	FALSE	FALSE
ENSG00000107201	TRUE	FALSE	FALSE	FALSE
ENSG00000165264	TRUE	FALSE	FALSE	FALSE
ENSG00000107262	TRUE	FALSE	FALSE	FALSE
ENSG00000137074	TRUE	FALSE	FALSE	FALSE
ENSG00000086061	TRUE	FALSE	FALSE	FALSE
ENSG00000165271	TRUE	FALSE	TRUE	FALSE
ENSG00000198876	TRUE	FALSE	FALSE	FALSE
ENSG00000107341	TRUE	FALSE	TRUE	FALSE
ENSG00000137073	TRUE	FALSE	FALSE	FALSE
ENSG00000165006	TRUE	FALSE	TRUE	FALSE
ENSG00000164967	TRUE	FALSE	TRUE	FALSE
ENSG00000005238	TRUE	FALSE	FALSE	FALSE
ENSG00000165280	TRUE	FALSE	FALSE	FALSE
ENSG00000137076	TRUE	FALSE	FALSE	FALSE
ENSG00000137101	TRUE	FALSE	TRUE	FALSE
ENSG00000198467	TRUE	FALSE	TRUE	FALSE
ENSG00000070610	TRUE	FALSE	FALSE	FALSE
ENSG00000122694	TRUE	FALSE	FALSE	FALSE
ENSG00000122705	TRUE	FALSE	FALSE	FALSE
ENSG00000196092	TRUE	FALSE	FALSE	FALSE
ENSG00000137106	TRUE	FALSE	TRUE	FALSE
ENSG00000147912	TRUE	FALSE	FALSE	FALSE
ENSG00000256966	TRUE	FALSE	FALSE	FALSE
ENSG00000255872	TRUE	FALSE	FALSE	FALSE
ENSG00000107371	TRUE	FALSE	TRUE	FALSE
ENSG00000122696	TRUE	FALSE	FALSE	FALSE
ENSG00000106714	TRUE	FALSE	TRUE	FALSE
ENSG00000215126	TRUE	TRUE	TRUE	FALSE
ENSG00000147996	TRUE	TRUE	FALSE	FALSE
ENSG00000196873	TRUE	TRUE	FALSE	FALSE
ENSG00000234506	TRUE	FALSE	TRUE	FALSE
ENSG00000107242	TRUE	FALSE	FALSE	FALSE
ENSG00000188647	TRUE	FALSE	FALSE	FALSE
ENSG00000135048	TRUE	FALSE	FALSE	FALSE
ENSG00000107372	TRUE	FALSE	FALSE	FALSE
ENSG00000135046	TRUE	FALSE	FALSE	FALSE
ENSG00000106733	TRUE	FALSE	TRUE	FALSE
ENSG00000134996	TRUE	FALSE	TRUE	FALSE
ENSG00000156052	TRUE	FALSE	FALSE	FALSE
ENSG00000106829	TRUE	FALSE	FALSE	FALSE
ENSG00000196781	TRUE	FALSE	FALSE	FALSE
ENSG00000172159	TRUE	FALSE	FALSE	FALSE
ENSG00000135018	TRUE	FALSE	TRUE	FALSE
ENSG00000165113	TRUE	FALSE	FALSE	FALSE
ENSG00000165119	TRUE	FALSE	TRUE	FALSE
ENSG00000135049	TRUE	FALSE	TRUE	FALSE
ENSG00000083223	TRUE	FALSE	TRUE	FALSE
ENSG00000187764	TRUE	FALSE	TRUE	FALSE
ENSG00000187742	TRUE	FALSE	FALSE	FALSE
ENSG00000148090	TRUE	FALSE	FALSE	FALSE
ENSG00000090054	TRUE	FALSE	TRUE	FALSE
ENSG00000196305	TRUE	FALSE	FALSE	FALSE
ENSG00000198000	TRUE	FALSE	TRUE	FALSE
ENSG00000127084	TRUE	FALSE	TRUE	FALSE
ENSG00000157303	TRUE	FALSE	TRUE	FALSE
ENSG00000165233	TRUE	FALSE	TRUE	FALSE
ENSG00000131669	TRUE	TRUE	FALSE	FALSE
ENSG00000188938	TRUE	FALSE	TRUE	FALSE
ENSG00000048828	TRUE	FALSE	FALSE	FALSE
ENSG00000148110	TRUE	FALSE	FALSE	FALSE
ENSG00000165140	TRUE	FALSE	TRUE	FALSE
ENSG00000175611	TRUE	FALSE	TRUE	FALSE
ENSG00000285269	TRUE	FALSE	FALSE	FALSE
ENSG00000130958	TRUE	FALSE	TRUE	FALSE
ENSG00000081377	TRUE	FALSE	FALSE	FALSE
ENSG00000196312	TRUE	FALSE	TRUE	FALSE
ENSG00000136842	TRUE	FALSE	FALSE	FALSE
ENSG00000136936	TRUE	FALSE	FALSE	FALSE
ENSG00000136932	TRUE	FALSE	FALSE	FALSE
ENSG00000136938	TRUE	FALSE	FALSE	FALSE
ENSG00000106785	TRUE	FALSE	TRUE	FALSE
ENSG00000095383	TRUE	FALSE	TRUE	FALSE
ENSG00000119523	TRUE	FALSE	FALSE	FALSE
ENSG00000070061	TRUE	FALSE	TRUE	FALSE
ENSG00000119326	TRUE	FALSE	FALSE	FALSE
ENSG00000136810	TRUE	FALSE	FALSE	FALSE
ENSG00000136813	TRUE	FALSE	FALSE	FALSE
ENSG00000244115	TRUE	FALSE	FALSE	FALSE
ENSG00000242616	TRUE	FALSE	FALSE	FALSE
ENSG00000119314	TRUE	FALSE	FALSE	FALSE
ENSG00000148153	TRUE	FALSE	FALSE	FALSE
ENSG00000119321	TRUE	FALSE	FALSE	FALSE
ENSG00000176386	TRUE	FALSE	TRUE	FALSE
ENSG00000119431	TRUE	FALSE	TRUE	FALSE
ENSG00000148218	TRUE	FALSE	TRUE	FALSE
ENSG00000106948	TRUE	FALSE	TRUE	FALSE
ENSG00000095397	TRUE	FALSE	FALSE	FALSE
ENSG00000106952	TRUE	FALSE	FALSE	FALSE
ENSG00000136861	TRUE	FALSE	FALSE	FALSE
ENSG00000119403	TRUE	FALSE	FALSE	FALSE
ENSG00000056558	TRUE	FALSE	TRUE	FALSE
ENSG00000119396	TRUE	FALSE	FALSE	FALSE
ENSG00000148180	TRUE	FALSE	FALSE	FALSE
ENSG00000175764	TRUE	FALSE	FALSE	FALSE
ENSG00000119421	TRUE	FALSE	FALSE	FALSE
ENSG00000165209	TRUE	FALSE	FALSE	FALSE
ENSG00000119522	TRUE	FALSE	TRUE	FALSE
ENSG00000136930	TRUE	FALSE	FALSE	FALSE
ENSG00000119414	TRUE	FALSE	TRUE	FALSE
ENSG00000119487	TRUE	FALSE	FALSE	FALSE
ENSG00000106992	TRUE	FALSE	FALSE	FALSE
ENSG00000257524	TRUE	FALSE	FALSE	FALSE
ENSG00000160408	TRUE	FALSE	TRUE	FALSE
ENSG00000197958	TRUE	FALSE	FALSE	FALSE
ENSG00000136830	TRUE	FALSE	TRUE	FALSE
ENSG00000136840	TRUE	FALSE	FALSE	FALSE
ENSG00000160404	TRUE	FALSE	TRUE	FALSE
ENSG00000095370	TRUE	FALSE	TRUE	FALSE
ENSG00000136908	TRUE	FALSE	TRUE	FALSE
ENSG00000148346	FALSE	TRUE	FALSE	FALSE
ENSG00000148337	TRUE	FALSE	FALSE	FALSE
ENSG00000167110	TRUE	FALSE	FALSE	FALSE
ENSG00000197694	TRUE	FALSE	TRUE	FALSE
ENSG00000119333	TRUE	FALSE	FALSE	FALSE
ENSG00000160446	TRUE	FALSE	TRUE	FALSE
ENSG00000160445	TRUE	FALSE	FALSE	FALSE
ENSG00000198917	TRUE	FALSE	FALSE	FALSE
ENSG00000286112	TRUE	FALSE	FALSE	FALSE
ENSG00000148341	TRUE	FALSE	FALSE	FALSE
ENSG00000095321	TRUE	FALSE	FALSE	FALSE
ENSG00000119383	TRUE	FALSE	TRUE	FALSE
ENSG00000136819	TRUE	FALSE	TRUE	FALSE
ENSG00000187239	TRUE	FALSE	FALSE	FALSE
ENSG00000204054	TRUE	FALSE	TRUE	FALSE
ENSG00000107263	TRUE	FALSE	TRUE	FALSE
ENSG00000126883	TRUE	FALSE	FALSE	FALSE
ENSG00000107290	TRUE	FALSE	FALSE	FALSE
ENSG00000125482	TRUE	FALSE	FALSE	FALSE
ENSG00000160271	TRUE	FALSE	FALSE	FALSE
ENSG00000285245	TRUE	FALSE	FALSE	FALSE
ENSG00000165702	TRUE	FALSE	TRUE	FALSE
ENSG00000148288	TRUE	FALSE	TRUE	FALSE
ENSG00000175164	TRUE	FALSE	FALSE	FALSE
ENSG00000148296	TRUE	FALSE	TRUE	FALSE
ENSG00000148303	TRUE	FALSE	FALSE	FALSE
ENSG00000148290	TRUE	FALSE	TRUE	FALSE
ENSG00000148248	TRUE	FALSE	FALSE	FALSE
ENSG00000148300	TRUE	FALSE	FALSE	FALSE
ENSG00000160326	TRUE	FALSE	FALSE	FALSE
ENSG00000160293	TRUE	FALSE	FALSE	FALSE
ENSG00000169925	TRUE	FALSE	FALSE	FALSE
ENSG00000186350	TRUE	FALSE	TRUE	FALSE
ENSG00000085265	TRUE	FALSE	FALSE	FALSE
ENSG00000130560	TRUE	FALSE	FALSE	FALSE
ENSG00000238227	TRUE	FALSE	FALSE	FALSE
ENSG00000165689	TRUE	FALSE	TRUE	FALSE
ENSG00000148396	TRUE	FALSE	TRUE	FALSE
ENSG00000187796	TRUE	FALSE	TRUE	FALSE
ENSG00000148400	TRUE	FALSE	FALSE	FALSE
ENSG00000213221	TRUE	FALSE	FALSE	FALSE
ENSG00000165684	TRUE	FALSE	FALSE	FALSE
ENSG00000148384	TRUE	FALSE	FALSE	FALSE
ENSG00000169692	TRUE	FALSE	TRUE	FALSE
ENSG00000279073	TRUE	FALSE	FALSE	FALSE
ENSG00000107281	TRUE	FALSE	FALSE	FALSE
ENSG00000233016	TRUE	FALSE	TRUE	FALSE
ENSG00000169583	TRUE	FALSE	TRUE	FALSE
ENSG00000196642	TRUE	FALSE	FALSE	FALSE
ENSG00000176978	TRUE	FALSE	TRUE	FALSE
ENSG00000159069	TRUE	FALSE	TRUE	FALSE
ENSG00000107317	TRUE	FALSE	TRUE	FALSE
ENSG00000284341	TRUE	FALSE	FALSE	FALSE
ENSG00000148362	TRUE	FALSE	TRUE	FALSE
ENSG00000107331	TRUE	TRUE	FALSE	FALSE
ENSG00000180549	TRUE	FALSE	FALSE	FALSE
ENSG00000054179	TRUE	FALSE	FALSE	FALSE
ENSG00000187609	TRUE	FALSE	FALSE	FALSE
ENSG00000176248	TRUE	FALSE	TRUE	FALSE
ENSG00000188986	TRUE	FALSE	FALSE	FALSE
ENSG00000165802	TRUE	FALSE	FALSE	FALSE
ENSG00000148399	TRUE	FALSE	FALSE	FALSE
ENSG00000197070	TRUE	FALSE	FALSE	FALSE
ENSG00000283411	TRUE	FALSE	FALSE	FALSE
ENSG00000181090	TRUE	FALSE	FALSE	FALSE
ENSG00000047056	TRUE	FALSE	FALSE	FALSE
ENSG00000067057	TRUE	FALSE	TRUE	FALSE
ENSG00000067082	TRUE	FALSE	FALSE	FALSE
ENSG00000108021	TRUE	FALSE	FALSE	FALSE
ENSG00000134452	TRUE	FALSE	TRUE	FALSE
ENSG00000057608	TRUE	FALSE	FALSE	FALSE
ENSG00000134470	TRUE	FALSE	FALSE	FALSE
ENSG00000170525	TRUE	FALSE	TRUE	FALSE
ENSG00000237943	TRUE	FALSE	TRUE	FALSE
ENSG00000165632	TRUE	FALSE	FALSE	FALSE
ENSG00000165629	TRUE	FALSE	TRUE	FALSE
ENSG00000048740	TRUE	FALSE	TRUE	FALSE
ENSG00000148426	TRUE	FALSE	FALSE	FALSE
ENSG00000151465	TRUE	FALSE	FALSE	FALSE
ENSG00000183049	TRUE	FALSE	FALSE	FALSE
ENSG00000165609	TRUE	FALSE	TRUE	FALSE
ENSG00000123240	TRUE	TRUE	TRUE	FALSE
ENSG00000165630	TRUE	FALSE	TRUE	FALSE
ENSG00000282246	TRUE	FALSE	FALSE	FALSE
ENSG00000239665	TRUE	FALSE	TRUE	FALSE
ENSG00000065809	TRUE	FALSE	TRUE	FALSE
ENSG00000152464	TRUE	FALSE	FALSE	FALSE
ENSG00000165983	TRUE	FALSE	FALSE	FALSE
ENSG00000148484	TRUE	FALSE	TRUE	FALSE
ENSG00000026025	TRUE	FALSE	FALSE	FALSE
ENSG00000078403	TRUE	FALSE	FALSE	FALSE
ENSG00000150867	TRUE	FALSE	FALSE	FALSE
ENSG00000165309	TRUE	FALSE	FALSE	FALSE
ENSG00000148450	TRUE	FALSE	FALSE	FALSE
ENSG00000077420	TRUE	FALSE	FALSE	FALSE
ENSG00000148459	TRUE	FALSE	FALSE	FALSE
ENSG00000107890	TRUE	FALSE	FALSE	FALSE
ENSG00000099246	TRUE	FALSE	FALSE	FALSE
ENSG00000095787	TRUE	FALSE	TRUE	FALSE
ENSG00000107968	TRUE	FALSE	FALSE	FALSE
ENSG00000148516	TRUE	FALSE	TRUE	FALSE
ENSG00000170759	TRUE	FALSE	FALSE	FALSE
ENSG00000216937	TRUE	FALSE	FALSE	FALSE
ENSG00000095794	TRUE	FALSE	FALSE	FALSE
ENSG00000108100	TRUE	TRUE	TRUE	FALSE
ENSG00000189180	TRUE	FALSE	FALSE	FALSE
ENSG00000075407	TRUE	FALSE	FALSE	FALSE
ENSG00000283930	TRUE	FALSE	FALSE	FALSE
ENSG00000165733	TRUE	FALSE	FALSE	FALSE
ENSG00000169826	TRUE	FALSE	TRUE	FALSE
ENSG00000243660	TRUE	FALSE	FALSE	FALSE
ENSG00000012779	TRUE	FALSE	TRUE	FALSE
ENSG00000165406	TRUE	FALSE	TRUE	FALSE
ENSG00000172661	TRUE	FALSE	TRUE	FALSE
ENSG00000266412	TRUE	TRUE	TRUE	FALSE
ENSG00000128815	TRUE	FALSE	TRUE	FALSE
ENSG00000204152	TRUE	FALSE	FALSE	FALSE
ENSG00000178440	TRUE	FALSE	FALSE	FALSE
ENSG00000204149	TRUE	FALSE	FALSE	FALSE
ENSG00000099290	TRUE	FALSE	TRUE	FALSE
ENSG00000072401	TRUE	FALSE	FALSE	FALSE
ENSG00000122873	TRUE	FALSE	FALSE	FALSE
ENSG00000150347	TRUE	FALSE	FALSE	FALSE
ENSG00000148572	TRUE	FALSE	TRUE	FALSE
ENSG00000171988	TRUE	FALSE	FALSE	FALSE
ENSG00000096746	TRUE	FALSE	FALSE	FALSE
ENSG00000060339	TRUE	FALSE	FALSE	FALSE
ENSG00000107625	TRUE	FALSE	FALSE	FALSE
ENSG00000165732	TRUE	FALSE	FALSE	FALSE
ENSG00000122862	TRUE	FALSE	TRUE	FALSE
ENSG00000197467	TRUE	FALSE	FALSE	FALSE
ENSG00000099284	TRUE	FALSE	FALSE	FALSE
ENSG00000180817	TRUE	FALSE	TRUE	FALSE
ENSG00000107736	TRUE	FALSE	TRUE	FALSE
ENSG00000197746	TRUE	FALSE	TRUE	FALSE
ENSG00000166295	TRUE	FALSE	FALSE	FALSE
ENSG00000107742	TRUE	FALSE	TRUE	FALSE
ENSG00000138286	TRUE	FALSE	FALSE	FALSE
ENSG00000221817	TRUE	FALSE	FALSE	FALSE
ENSG00000176986	TRUE	FALSE	FALSE	FALSE
ENSG00000196968	TRUE	FALSE	FALSE	FALSE
ENSG00000214655	TRUE	FALSE	FALSE	FALSE
ENSG00000148660	TRUE	FALSE	TRUE	FALSE
ENSG00000035403	TRUE	TRUE	TRUE	FALSE
ENSG00000138326	TRUE	FALSE	TRUE	FALSE
ENSG00000108179	TRUE	FALSE	FALSE	FALSE
ENSG00000188199	FALSE	TRUE	FALSE	FALSE
ENSG00000122359	TRUE	FALSE	TRUE	FALSE
ENSG00000108219	TRUE	FALSE	TRUE	FALSE
ENSG00000165678	TRUE	FALSE	FALSE	FALSE
ENSG00000122376	TRUE	FALSE	FALSE	FALSE
ENSG00000224914	TRUE	FALSE	FALSE	FALSE
ENSG00000214562	TRUE	FALSE	FALSE	FALSE
ENSG00000184923	TRUE	FALSE	FALSE	FALSE
ENSG00000171862	TRUE	FALSE	TRUE	FALSE
ENSG00000204020	TRUE	FALSE	FALSE	FALSE
ENSG00000026103	TRUE	FALSE	FALSE	FALSE
ENSG00000119917	TRUE	FALSE	FALSE	FALSE
ENSG00000185745	TRUE	FALSE	FALSE	FALSE
ENSG00000138182	TRUE	FALSE	FALSE	FALSE
ENSG00000180628	TRUE	FALSE	FALSE	FALSE
ENSG00000198060	TRUE	FALSE	FALSE	FALSE
ENSG00000148690	TRUE	FALSE	TRUE	FALSE
ENSG00000119969	TRUE	FALSE	FALSE	FALSE
ENSG00000107438	TRUE	FALSE	FALSE	FALSE
ENSG00000138185	TRUE	FALSE	TRUE	FALSE
ENSG00000240527	TRUE	FALSE	FALSE	FALSE
ENSG00000270099	TRUE	FALSE	FALSE	FALSE
ENSG00000177853	TRUE	FALSE	FALSE	FALSE
ENSG00000155629	TRUE	FALSE	TRUE	FALSE
ENSG00000165879	TRUE	FALSE	FALSE	FALSE
ENSG00000171307	TRUE	FALSE	FALSE	FALSE
ENSG00000155256	TRUE	FALSE	TRUE	FALSE
ENSG00000166024	TRUE	FALSE	FALSE	FALSE
ENSG00000107521	TRUE	FALSE	TRUE	FALSE
ENSG00000119929	TRUE	FALSE	FALSE	FALSE
ENSG00000166135	TRUE	FALSE	FALSE	FALSE
ENSG00000055950	TRUE	FALSE	TRUE	FALSE
ENSG00000107816	TRUE	FALSE	FALSE	FALSE
ENSG00000166171	TRUE	FALSE	TRUE	FALSE
ENSG00000198728	TRUE	FALSE	FALSE	FALSE
ENSG00000148840	TRUE	FALSE	FALSE	FALSE
ENSG00000107862	TRUE	FALSE	FALSE	FALSE
ENSG00000077150	TRUE	FALSE	TRUE	FALSE
ENSG00000107872	TRUE	FALSE	FALSE	FALSE
ENSG00000107874	TRUE	FALSE	TRUE	FALSE
ENSG00000269609	TRUE	FALSE	FALSE	FALSE
ENSG00000138111	TRUE	FALSE	TRUE	FALSE
ENSG00000138107	TRUE	FALSE	TRUE	FALSE
ENSG00000166272	TRUE	FALSE	FALSE	FALSE
ENSG00000148843	TRUE	FALSE	FALSE	FALSE
ENSG00000065613	TRUE	FALSE	FALSE	FALSE
ENSG00000148834	TRUE	FALSE	TRUE	FALSE
ENSG00000148700	TRUE	FALSE	FALSE	FALSE
ENSG00000119950	TRUE	FALSE	FALSE	FALSE
ENSG00000150593	TRUE	FALSE	FALSE	FALSE
ENSG00000197142	TRUE	FALSE	FALSE	FALSE
ENSG00000151532	TRUE	FALSE	FALSE	FALSE
ENSG00000148737	TRUE	FALSE	FALSE	FALSE
ENSG00000165669	TRUE	FALSE	FALSE	FALSE
ENSG00000119979	TRUE	FALSE	TRUE	FALSE
ENSG00000165672	TRUE	FALSE	FALSE	FALSE
ENSG00000198873	TRUE	FALSE	FALSE	FALSE
ENSG00000148908	TRUE	FALSE	FALSE	FALSE
ENSG00000151923	TRUE	FALSE	FALSE	FALSE
ENSG00000198825	TRUE	FALSE	FALSE	FALSE
ENSG00000120008	TRUE	FALSE	FALSE	FALSE
ENSG00000107679	TRUE	FALSE	FALSE	FALSE
ENSG00000154473	TRUE	FALSE	FALSE	FALSE
ENSG00000182022	TRUE	FALSE	TRUE	FALSE
ENSG00000107902	TRUE	FALSE	FALSE	FALSE
ENSG00000175029	TRUE	FALSE	TRUE	FALSE
ENSG00000188690	TRUE	FALSE	TRUE	FALSE
ENSG00000107949	TRUE	FALSE	FALSE	FALSE
ENSG00000132334	TRUE	FALSE	TRUE	FALSE
ENSG00000170430	TRUE	FALSE	FALSE	FALSE
ENSG00000108010	TRUE	FALSE	FALSE	FALSE
ENSG00000175470	TRUE	FALSE	FALSE	FALSE
ENSG00000171813	TRUE	FALSE	FALSE	FALSE
ENSG00000068383	TRUE	FALSE	FALSE	FALSE
ENSG00000151640	TRUE	FALSE	FALSE	FALSE
ENSG00000148814	TRUE	FALSE	TRUE	FALSE
ENSG00000151651	TRUE	FALSE	TRUE	FALSE
ENSG00000130640	TRUE	FALSE	FALSE	FALSE
ENSG00000148832	TRUE	FALSE	FALSE	FALSE
ENSG00000254536	TRUE	FALSE	FALSE	FALSE
ENSG00000148824	TRUE	FALSE	FALSE	FALSE
ENSG00000272602	TRUE	FALSE	FALSE	FALSE
ENSG00000250312	TRUE	FALSE	TRUE	FALSE
ENSG00000131127	TRUE	FALSE	FALSE	FALSE
ENSG00000174227	TRUE	FALSE	TRUE	FALSE
ENSG00000133256	TRUE	FALSE	FALSE	FALSE
ENSG00000215375	TRUE	FALSE	TRUE	FALSE
ENSG00000185619	TRUE	FALSE	TRUE	FALSE
ENSG00000178950	TRUE	FALSE	TRUE	FALSE
ENSG00000159674	TRUE	FALSE	TRUE	FALSE
ENSG00000127419	TRUE	FALSE	TRUE	FALSE
ENSG00000127415	TRUE	FALSE	TRUE	FALSE
ENSG00000159692	TRUE	FALSE	FALSE	FALSE
ENSG00000090316	TRUE	FALSE	TRUE	FALSE
ENSG00000163945	TRUE	FALSE	TRUE	FALSE
ENSG00000288380	TRUE	FALSE	FALSE	FALSE
ENSG00000163950	TRUE	FALSE	FALSE	FALSE
ENSG00000013810	TRUE	FALSE	TRUE	FALSE
ENSG00000243449	TRUE	FALSE	FALSE	FALSE
ENSG00000123933	TRUE	FALSE	FALSE	FALSE
ENSG00000063978	TRUE	FALSE	FALSE	FALSE
ENSG00000087266	TRUE	FALSE	TRUE	FALSE
ENSG00000087274	TRUE	FALSE	FALSE	FALSE
ENSG00000168884	TRUE	FALSE	FALSE	FALSE
ENSG00000109736	TRUE	FALSE	TRUE	FALSE
ENSG00000159788	TRUE	FALSE	FALSE	FALSE
ENSG00000168824	TRUE	FALSE	FALSE	FALSE
ENSG00000013288	TRUE	FALSE	TRUE	FALSE
ENSG00000170846	TRUE	FALSE	FALSE	FALSE
ENSG00000163993	TRUE	FALSE	FALSE	FALSE
ENSG00000170871	TRUE	FALSE	FALSE	FALSE
ENSG00000132405	TRUE	FALSE	FALSE	FALSE
ENSG00000173011	TRUE	FALSE	TRUE	FALSE
ENSG00000125089	TRUE	FALSE	TRUE	FALSE
ENSG00000038219	TRUE	FALSE	TRUE	FALSE
ENSG00000118564	TRUE	FALSE	TRUE	FALSE
ENSG00000237765	TRUE	FALSE	TRUE	FALSE
ENSG00000109743	TRUE	FALSE	TRUE	FALSE
ENSG00000002549	TRUE	FALSE	FALSE	FALSE
ENSG00000163138	TRUE	FALSE	FALSE	FALSE
ENSG00000038210	TRUE	FALSE	FALSE	FALSE
ENSG00000281501	TRUE	FALSE	FALSE	FALSE
ENSG00000053900	TRUE	FALSE	FALSE	FALSE
ENSG00000168214	TRUE	FALSE	FALSE	FALSE
ENSG00000109689	TRUE	FALSE	FALSE	FALSE
ENSG00000169299	TRUE	FALSE	TRUE	FALSE
ENSG00000065882	TRUE	FALSE	TRUE	FALSE
ENSG00000109787	TRUE	TRUE	TRUE	FALSE
ENSG00000109790	TRUE	FALSE	TRUE	FALSE
ENSG00000163682	TRUE	FALSE	FALSE	FALSE
ENSG00000121897	TRUE	FALSE	TRUE	FALSE
ENSG00000078140	TRUE	FALSE	FALSE	FALSE
ENSG00000168421	TRUE	FALSE	FALSE	FALSE
ENSG00000179299	TRUE	FALSE	TRUE	FALSE
ENSG00000151806	TRUE	FALSE	FALSE	FALSE
ENSG00000109171	TRUE	FALSE	FALSE	FALSE
ENSG00000109180	TRUE	FALSE	TRUE	FALSE
ENSG00000145247	TRUE	FALSE	TRUE	FALSE
ENSG00000109184	TRUE	FALSE	FALSE	FALSE
ENSG00000145216	TRUE	FALSE	TRUE	FALSE
ENSG00000282278	TRUE	FALSE	FALSE	FALSE
ENSG00000128039	TRUE	FALSE	FALSE	FALSE
ENSG00000134851	TRUE	FALSE	FALSE	FALSE
ENSG00000090989	TRUE	FALSE	FALSE	FALSE
ENSG00000174780	TRUE	FALSE	TRUE	FALSE
ENSG00000047315	TRUE	FALSE	FALSE	FALSE
ENSG00000128050	TRUE	FALSE	FALSE	FALSE
ENSG00000035720	TRUE	FALSE	TRUE	FALSE
ENSG00000248049	TRUE	FALSE	FALSE	FALSE
ENSG00000083896	TRUE	FALSE	TRUE	FALSE
ENSG00000173542	TRUE	FALSE	TRUE	FALSE
ENSG00000156136	TRUE	FALSE	TRUE	FALSE
ENSG00000109272	TRUE	FALSE	FALSE	FALSE
ENSG00000163737	TRUE	TRUE	FALSE	FALSE
ENSG00000163736	TRUE	TRUE	FALSE	FALSE
ENSG00000174796	TRUE	FALSE	FALSE	FALSE
ENSG00000138768	TRUE	FALSE	FALSE	FALSE
ENSG00000118816	TRUE	FALSE	FALSE	FALSE
ENSG00000169288	TRUE	FALSE	FALSE	FALSE
ENSG00000138772	TRUE	FALSE	FALSE	FALSE
ENSG00000138756	TRUE	FALSE	FALSE	FALSE
ENSG00000249307	TRUE	FALSE	FALSE	FALSE
ENSG00000250334	TRUE	FALSE	FALSE	FALSE
ENSG00000152784	TRUE	FALSE	FALSE	FALSE
ENSG00000152795	TRUE	FALSE	FALSE	FALSE
ENSG00000145293	TRUE	FALSE	FALSE	FALSE
ENSG00000145287	TRUE	FALSE	TRUE	FALSE
ENSG00000163319	TRUE	FALSE	FALSE	FALSE
ENSG00000172493	TRUE	FALSE	FALSE	FALSE
ENSG00000198189	TRUE	FALSE	TRUE	FALSE
ENSG00000118785	TRUE	FALSE	FALSE	FALSE
ENSG00000248019	TRUE	FALSE	TRUE	FALSE
ENSG00000138646	TRUE	FALSE	FALSE	FALSE
ENSG00000145335	TRUE	FALSE	TRUE	FALSE
ENSG00000163110	TRUE	FALSE	FALSE	FALSE
ENSG00000138698	TRUE	FALSE	FALSE	FALSE
ENSG00000168785	TRUE	FALSE	FALSE	FALSE
ENSG00000164024	TRUE	FALSE	FALSE	FALSE
ENSG00000070190	TRUE	FALSE	FALSE	FALSE
ENSG00000153064	TRUE	FALSE	TRUE	FALSE
ENSG00000109320	TRUE	FALSE	FALSE	FALSE
ENSG00000138777	TRUE	FALSE	TRUE	FALSE
ENSG00000164022	TRUE	FALSE	FALSE	FALSE
ENSG00000138795	TRUE	FALSE	FALSE	FALSE
ENSG00000109475	TRUE	FALSE	FALSE	FALSE
ENSG00000005059	TRUE	FALSE	FALSE	FALSE
ENSG00000073331	TRUE	FALSE	TRUE	FALSE
ENSG00000174720	TRUE	FALSE	FALSE	FALSE
ENSG00000269893	TRUE	FALSE	TRUE	FALSE
ENSG00000145388	TRUE	FALSE	FALSE	FALSE
ENSG00000145390	TRUE	FALSE	FALSE	FALSE
ENSG00000164111	TRUE	FALSE	FALSE	FALSE
ENSG00000123737	TRUE	FALSE	FALSE	FALSE
ENSG00000138688	TRUE	FALSE	FALSE	FALSE
ENSG00000138709	TRUE	FALSE	FALSE	FALSE
ENSG00000151466	TRUE	FALSE	TRUE	FALSE
ENSG00000151470	TRUE	FALSE	TRUE	FALSE
ENSG00000109390	TRUE	FALSE	FALSE	FALSE
ENSG00000085871	TRUE	FALSE	TRUE	FALSE
ENSG00000164136	TRUE	FALSE	FALSE	FALSE
ENSG00000251600	TRUE	FALSE	FALSE	FALSE
ENSG00000164167	TRUE	FALSE	TRUE	FALSE
ENSG00000071205	TRUE	FALSE	FALSE	FALSE
ENSG00000145425	TRUE	FALSE	FALSE	FALSE
ENSG00000245954	TRUE	FALSE	TRUE	FALSE
ENSG00000164144	TRUE	FALSE	FALSE	FALSE
ENSG00000121210	TRUE	FALSE	TRUE	FALSE
ENSG00000137462	TRUE	FALSE	TRUE	FALSE
ENSG00000171503	TRUE	FALSE	FALSE	FALSE
ENSG00000109756	TRUE	FALSE	FALSE	FALSE
ENSG00000109466	TRUE	FALSE	FALSE	FALSE
ENSG00000109572	TRUE	FALSE	FALSE	FALSE
ENSG00000168556	TRUE	FALSE	FALSE	FALSE
ENSG00000168310	TRUE	FALSE	FALSE	FALSE
ENSG00000151726	TRUE	FALSE	FALSE	FALSE
ENSG00000164306	TRUE	FALSE	TRUE	FALSE
ENSG00000145476	TRUE	FALSE	FALSE	FALSE
ENSG00000143727	TRUE	FALSE	TRUE	FALSE
ENSG00000171853	TRUE	FALSE	TRUE	FALSE
ENSG00000234171	TRUE	FALSE	FALSE	FALSE
ENSG00000235576	TRUE	FALSE	FALSE	FALSE
ENSG00000119185	TRUE	FALSE	TRUE	FALSE
ENSG00000134330	TRUE	FALSE	TRUE	FALSE
ENSG00000134308	TRUE	FALSE	FALSE	FALSE
ENSG00000115756	TRUE	FALSE	TRUE	FALSE
ENSG00000162976	TRUE	FALSE	FALSE	FALSE
ENSG00000224177	TRUE	FALSE	TRUE	FALSE
ENSG00000071575	TRUE	FALSE	FALSE	FALSE
ENSG00000143878	TRUE	FALSE	FALSE	FALSE
ENSG00000205639	TRUE	FALSE	TRUE	FALSE
ENSG00000119782	TRUE	FALSE	FALSE	FALSE
ENSG00000219626	TRUE	FALSE	TRUE	FALSE
ENSG00000276087	TRUE	FALSE	FALSE	FALSE
ENSG00000198399	TRUE	FALSE	TRUE	FALSE
ENSG00000084733	TRUE	TRUE	FALSE	FALSE
ENSG00000138029	TRUE	FALSE	TRUE	FALSE
ENSG00000084754	TRUE	FALSE	FALSE	FALSE
ENSG00000138018	TRUE	FALSE	FALSE	FALSE
ENSG00000084764	TRUE	FALSE	FALSE	FALSE
ENSG00000119777	TRUE	FALSE	FALSE	FALSE
ENSG00000138073	TRUE	FALSE	TRUE	FALSE
ENSG00000138085	TRUE	FALSE	FALSE	FALSE
ENSG00000084774	TRUE	FALSE	FALSE	FALSE
ENSG00000115234	TRUE	FALSE	FALSE	FALSE
ENSG00000115241	TRUE	FALSE	FALSE	FALSE
ENSG00000115216	TRUE	FALSE	FALSE	FALSE
ENSG00000243147	TRUE	FALSE	FALSE	FALSE
ENSG00000158019	TRUE	FALSE	FALSE	FALSE
ENSG00000163803	TRUE	FALSE	TRUE	FALSE
ENSG00000213639	TRUE	FALSE	FALSE	FALSE
ENSG00000163806	TRUE	FALSE	FALSE	FALSE
ENSG00000163811	TRUE	FALSE	FALSE	FALSE
ENSG00000189350	TRUE	FALSE	FALSE	FALSE
ENSG00000115295	TRUE	FALSE	FALSE	FALSE
ENSG00000119801	TRUE	FALSE	TRUE	FALSE
ENSG00000213626	TRUE	FALSE	FALSE	FALSE
ENSG00000172954	TRUE	FALSE	FALSE	FALSE
ENSG00000162961	TRUE	FALSE	FALSE	FALSE
ENSG00000115760	TRUE	FALSE	FALSE	FALSE
ENSG00000049323	TRUE	FALSE	FALSE	FALSE
ENSG00000218739	TRUE	FALSE	TRUE	FALSE
ENSG00000003509	TRUE	FALSE	FALSE	FALSE
ENSG00000115828	TRUE	FALSE	TRUE	FALSE
ENSG00000236213	TRUE	FALSE	TRUE	FALSE
ENSG00000143891	TRUE	FALSE	FALSE	FALSE
ENSG00000152147	TRUE	FALSE	TRUE	FALSE
ENSG00000231312	TRUE	FALSE	FALSE	FALSE
ENSG00000183023	TRUE	FALSE	TRUE	FALSE
ENSG00000143924	TRUE	FALSE	TRUE	FALSE
ENSG00000115944	TRUE	FALSE	FALSE	FALSE
ENSG00000152518	TRUE	FALSE	FALSE	FALSE
ENSG00000171132	TRUE	FALSE	TRUE	FALSE
ENSG00000119729	TRUE	FALSE	FALSE	FALSE
ENSG00000068724	TRUE	FALSE	FALSE	FALSE
ENSG00000273269	TRUE	FALSE	FALSE	FALSE
ENSG00000143933	TRUE	FALSE	FALSE	FALSE
ENSG00000170802	TRUE	FALSE	FALSE	FALSE
ENSG00000162869	TRUE	FALSE	FALSE	FALSE
ENSG00000068912	TRUE	FALSE	TRUE	FALSE
ENSG00000170634	TRUE	FALSE	TRUE	FALSE
ENSG00000115310	TRUE	FALSE	FALSE	FALSE
ENSG00000275052	TRUE	FALSE	FALSE	FALSE
ENSG00000028116	TRUE	FALSE	FALSE	FALSE
ENSG00000162924	TRUE	FALSE	FALSE	FALSE
ENSG00000274769	TRUE	FALSE	FALSE	FALSE
ENSG00000237651	TRUE	FALSE	TRUE	FALSE
ENSG00000270820	TRUE	FALSE	FALSE	FALSE
ENSG00000173163	TRUE	FALSE	FALSE	FALSE
ENSG00000170340	TRUE	FALSE	FALSE	FALSE
ENSG00000169764	TRUE	FALSE	TRUE	FALSE
ENSG00000225889	TRUE	FALSE	TRUE	FALSE
ENSG00000197329	TRUE	FALSE	FALSE	FALSE
ENSG00000138071	TRUE	FALSE	FALSE	FALSE
ENSG00000143995	TRUE	FALSE	FALSE	FALSE
ENSG00000115946	TRUE	FALSE	FALSE	FALSE
ENSG00000115956	TRUE	FALSE	FALSE	FALSE
ENSG00000163219	TRUE	FALSE	TRUE	FALSE
ENSG00000273398	TRUE	FALSE	FALSE	FALSE
ENSG00000221823	TRUE	FALSE	FALSE	FALSE
ENSG00000196975	TRUE	FALSE	TRUE	FALSE
ENSG00000059728	TRUE	FALSE	FALSE	FALSE
ENSG00000143977	TRUE	FALSE	FALSE	FALSE
ENSG00000124357	TRUE	FALSE	TRUE	FALSE
ENSG00000135636	TRUE	TRUE	TRUE	FALSE
ENSG00000135624	TRUE	FALSE	FALSE	FALSE
ENSG00000124356	TRUE	FALSE	TRUE	FALSE
ENSG00000114956	TRUE	FALSE	TRUE	FALSE
ENSG00000065911	TRUE	FALSE	TRUE	FALSE
ENSG00000114978	TRUE	FALSE	FALSE	FALSE
ENSG00000204843	TRUE	FALSE	FALSE	FALSE
ENSG00000115274	TRUE	FALSE	TRUE	FALSE
ENSG00000274049	TRUE	FALSE	FALSE	FALSE
ENSG00000239779	TRUE	FALSE	FALSE	FALSE
ENSG00000115317	TRUE	FALSE	FALSE	FALSE
ENSG00000115307	TRUE	FALSE	FALSE	FALSE
ENSG00000115350	TRUE	FALSE	TRUE	FALSE
ENSG00000034510	TRUE	FALSE	FALSE	FALSE
ENSG00000186854	TRUE	FALSE	FALSE	FALSE
ENSG00000115459	TRUE	FALSE	FALSE	FALSE
ENSG00000152291	TRUE	FALSE	FALSE	FALSE
ENSG00000042493	TRUE	FALSE	TRUE	FALSE
ENSG00000118640	TRUE	FALSE	TRUE	FALSE
ENSG00000168899	TRUE	FALSE	TRUE	FALSE
ENSG00000168894	TRUE	FALSE	TRUE	FALSE
ENSG00000115523	TRUE	FALSE	TRUE	FALSE
ENSG00000168874	TRUE	FALSE	FALSE	FALSE
ENSG00000132300	TRUE	FALSE	FALSE	FALSE
ENSG00000132305	TRUE	FALSE	FALSE	FALSE
ENSG00000132313	TRUE	FALSE	FALSE	FALSE
ENSG00000115548	TRUE	FALSE	FALSE	FALSE
ENSG00000115561	TRUE	FALSE	FALSE	FALSE
ENSG00000249884	TRUE	FALSE	FALSE	FALSE
ENSG00000153563	TRUE	FALSE	TRUE	FALSE
ENSG00000222041	TRUE	TRUE	TRUE	FALSE
ENSG00000284879	TRUE	TRUE	FALSE	FALSE
ENSG00000234231	TRUE	FALSE	FALSE	FALSE
ENSG00000125551	TRUE	FALSE	FALSE	FALSE
ENSG00000144115	TRUE	FALSE	TRUE	FALSE
ENSG00000153574	TRUE	TRUE	FALSE	FALSE
ENSG00000240040	TRUE	TRUE	FALSE	FALSE
ENSG00000243466	TRUE	FALSE	FALSE	FALSE
ENSG00000241755	TRUE	TRUE	FALSE	FALSE
ENSG00000241351	TRUE	FALSE	FALSE	FALSE
ENSG00000244437	TRUE	FALSE	FALSE	FALSE
ENSG00000239951	TRUE	FALSE	FALSE	FALSE
ENSG00000243290	TRUE	FALSE	FALSE	FALSE
ENSG00000240382	TRUE	TRUE	FALSE	FALSE
ENSG00000240864	TRUE	FALSE	FALSE	FALSE
ENSG00000242371	TRUE	TRUE	FALSE	FALSE
ENSG00000251546	TRUE	TRUE	FALSE	FALSE
ENSG00000276566	TRUE	TRUE	FALSE	FALSE
ENSG00000211625	TRUE	FALSE	FALSE	FALSE
ENSG00000224041	TRUE	FALSE	FALSE	FALSE
ENSG00000115042	TRUE	FALSE	FALSE	FALSE
ENSG00000135956	TRUE	FALSE	FALSE	FALSE
ENSG00000144028	TRUE	FALSE	TRUE	FALSE
ENSG00000198885	TRUE	FALSE	TRUE	FALSE
ENSG00000196843	TRUE	FALSE	FALSE	FALSE
ENSG00000168763	TRUE	FALSE	FALSE	FALSE
ENSG00000135976	TRUE	FALSE	FALSE	FALSE
ENSG00000135940	TRUE	FALSE	FALSE	FALSE
ENSG00000115073	TRUE	FALSE	TRUE	FALSE
ENSG00000115085	TRUE	FALSE	FALSE	FALSE
ENSG00000040933	TRUE	FALSE	FALSE	FALSE
ENSG00000115446	TRUE	FALSE	TRUE	FALSE
ENSG00000241962	TRUE	FALSE	FALSE	FALSE
ENSG00000144182	TRUE	FALSE	FALSE	FALSE
ENSG00000273155	TRUE	FALSE	FALSE	FALSE
ENSG00000185414	TRUE	FALSE	FALSE	FALSE
ENSG00000158417	TRUE	FALSE	FALSE	FALSE
ENSG00000071082	TRUE	FALSE	TRUE	FALSE
ENSG00000158435	TRUE	FALSE	FALSE	FALSE
ENSG00000163162	TRUE	FALSE	TRUE	FALSE
ENSG00000071054	TRUE	TRUE	TRUE	FALSE
ENSG00000115604	TRUE	FALSE	FALSE	FALSE
ENSG00000115607	TRUE	FALSE	TRUE	FALSE
ENSG00000135972	TRUE	FALSE	TRUE	FALSE
ENSG00000071051	TRUE	FALSE	FALSE	FALSE
ENSG00000254126	FALSE	TRUE	FALSE	FALSE
ENSG00000135968	TRUE	FALSE	TRUE	FALSE
ENSG00000169756	TRUE	FALSE	FALSE	FALSE
ENSG00000153094	TRUE	FALSE	FALSE	FALSE
ENSG00000188177	TRUE	FALSE	FALSE	FALSE
ENSG00000125611	TRUE	FALSE	TRUE	FALSE
ENSG00000144136	TRUE	FALSE	FALSE	FALSE
ENSG00000144130	TRUE	FALSE	TRUE	FALSE
ENSG00000125637	TRUE	FALSE	TRUE	FALSE
ENSG00000189223	TRUE	FALSE	TRUE	FALSE
ENSG00000136682	TRUE	TRUE	FALSE	FALSE
ENSG00000144134	TRUE	FALSE	FALSE	FALSE
ENSG00000115091	TRUE	FALSE	FALSE	FALSE
ENSG00000088205	TRUE	FALSE	FALSE	FALSE
ENSG00000019169	TRUE	FALSE	TRUE	FALSE
ENSG00000155368	TRUE	FALSE	FALSE	FALSE
ENSG00000144120	TRUE	FALSE	FALSE	FALSE
ENSG00000144118	TRUE	FALSE	TRUE	FALSE
ENSG00000136732	TRUE	FALSE	TRUE	FALSE
ENSG00000136717	TRUE	FALSE	TRUE	FALSE
ENSG00000169994	TRUE	FALSE	FALSE	FALSE
ENSG00000136731	TRUE	FALSE	FALSE	FALSE
ENSG00000152082	TRUE	FALSE	TRUE	FALSE
ENSG00000136718	TRUE	FALSE	FALSE	FALSE
ENSG00000072135	TRUE	FALSE	TRUE	FALSE
ENSG00000115762	TRUE	FALSE	FALSE	FALSE
ENSG00000173272	TRUE	FALSE	TRUE	FALSE
ENSG00000144224	TRUE	FALSE	TRUE	FALSE
ENSG00000115866	TRUE	FALSE	FALSE	FALSE
ENSG00000075884	TRUE	FALSE	TRUE	FALSE
ENSG00000204406	TRUE	FALSE	FALSE	FALSE
ENSG00000135999	TRUE	FALSE	TRUE	FALSE
ENSG00000080345	TRUE	FALSE	FALSE	FALSE
ENSG00000123610	TRUE	FALSE	FALSE	FALSE
ENSG00000177917	TRUE	FALSE	FALSE	FALSE
ENSG00000144283	TRUE	FALSE	TRUE	FALSE
ENSG00000123636	TRUE	TRUE	TRUE	FALSE
ENSG00000136536	TRUE	FALSE	FALSE	FALSE
ENSG00000241399	TRUE	FALSE	TRUE	FALSE
ENSG00000248672	TRUE	FALSE	FALSE	FALSE
ENSG00000153250	TRUE	FALSE	FALSE	FALSE
ENSG00000136560	TRUE	FALSE	FALSE	FALSE
ENSG00000115233	TRUE	FALSE	FALSE	FALSE
ENSG00000115271	TRUE	FALSE	FALSE	FALSE
ENSG00000115267	TRUE	FALSE	FALSE	FALSE
ENSG00000073737	TRUE	FALSE	FALSE	FALSE
ENSG00000138398	TRUE	FALSE	TRUE	FALSE
ENSG00000138385	TRUE	FALSE	FALSE	FALSE
ENSG00000071967	TRUE	FALSE	TRUE	FALSE
ENSG00000091409	TRUE	FALSE	FALSE	FALSE
ENSG00000152256	TRUE	FALSE	FALSE	FALSE
ENSG00000144306	TRUE	FALSE	FALSE	FALSE
ENSG00000128654	TRUE	FALSE	TRUE	FALSE
ENSG00000170144	TRUE	FALSE	FALSE	FALSE
ENSG00000237298	TRUE	FALSE	FALSE	FALSE
ENSG00000170035	TRUE	FALSE	FALSE	FALSE
ENSG00000115232	TRUE	FALSE	FALSE	FALSE
ENSG00000138434	TRUE	FALSE	FALSE	FALSE
ENSG00000138381	TRUE	FALSE	FALSE	FALSE
ENSG00000286165	TRUE	FALSE	FALSE	FALSE
ENSG00000187699	TRUE	FALSE	FALSE	FALSE
ENSG00000198130	TRUE	FALSE	FALSE	FALSE
ENSG00000151690	TRUE	FALSE	FALSE	FALSE
ENSG00000138386	TRUE	FALSE	TRUE	FALSE
ENSG00000115415	TRUE	FALSE	FALSE	FALSE
ENSG00000173559	TRUE	FALSE	FALSE	FALSE
ENSG00000288582	TRUE	FALSE	FALSE	FALSE
ENSG00000231621	TRUE	FALSE	FALSE	FALSE
ENSG00000115524	TRUE	FALSE	FALSE	FALSE
ENSG00000115541	FALSE	TRUE	TRUE	FALSE
ENSG00000270757	FALSE	TRUE	FALSE	FALSE
ENSG00000144381	TRUE	FALSE	FALSE	FALSE
ENSG00000115896	TRUE	FALSE	FALSE	FALSE
ENSG00000003402	TRUE	FALSE	TRUE	FALSE
ENSG00000064012	TRUE	FALSE	TRUE	FALSE
ENSG00000003400	TRUE	FALSE	FALSE	FALSE
ENSG00000082153	TRUE	FALSE	TRUE	FALSE
ENSG00000013441	TRUE	FALSE	FALSE	FALSE
ENSG00000082146	TRUE	FALSE	FALSE	FALSE
ENSG00000055044	TRUE	FALSE	FALSE	FALSE
ENSG00000119004	TRUE	FALSE	FALSE	FALSE
ENSG00000114942	TRUE	FALSE	TRUE	FALSE
ENSG00000118246	TRUE	FALSE	FALSE	FALSE
ENSG00000118260	TRUE	FALSE	FALSE	FALSE
ENSG00000115020	TRUE	FALSE	FALSE	FALSE
ENSG00000197713	TRUE	FALSE	TRUE	FALSE
ENSG00000138363	TRUE	FALSE	FALSE	FALSE
ENSG00000079308	TRUE	FALSE	FALSE	FALSE
ENSG00000144579	TRUE	FALSE	TRUE	FALSE
ENSG00000180871	TRUE	FALSE	TRUE	FALSE
ENSG00000163466	TRUE	FALSE	TRUE	FALSE
ENSG00000018280	TRUE	FALSE	TRUE	FALSE
ENSG00000127838	TRUE	FALSE	FALSE	FALSE
ENSG00000144580	TRUE	FALSE	FALSE	FALSE
ENSG00000074582	TRUE	FALSE	FALSE	FALSE
ENSG00000135912	TRUE	FALSE	FALSE	FALSE
ENSG00000135929	TRUE	FALSE	FALSE	FALSE
ENSG00000115649	TRUE	FALSE	TRUE	FALSE
ENSG00000144567	TRUE	FALSE	FALSE	FALSE
ENSG00000158552	TRUE	FALSE	FALSE	FALSE
ENSG00000163516	TRUE	FALSE	TRUE	FALSE
ENSG00000127824	TRUE	FALSE	FALSE	FALSE
ENSG00000135924	TRUE	FALSE	FALSE	FALSE
ENSG00000144591	TRUE	FALSE	FALSE	FALSE
ENSG00000144589	TRUE	FALSE	TRUE	FALSE
ENSG00000123983	TRUE	FALSE	TRUE	FALSE
ENSG00000036257	TRUE	FALSE	FALSE	FALSE
ENSG00000135905	TRUE	FALSE	FALSE	FALSE
ENSG00000144468	TRUE	FALSE	FALSE	FALSE
ENSG00000168958	TRUE	FALSE	TRUE	FALSE
ENSG00000173744	TRUE	FALSE	FALSE	FALSE
ENSG00000135899	TRUE	FALSE	TRUE	FALSE
ENSG00000079263	TRUE	FALSE	TRUE	FALSE
ENSG00000185404	TRUE	FALSE	FALSE	FALSE
ENSG00000067066	TRUE	FALSE	TRUE	FALSE
ENSG00000135916	TRUE	FALSE	TRUE	FALSE
ENSG00000230385	TRUE	FALSE	FALSE	FALSE
ENSG00000187514	TRUE	FALSE	TRUE	FALSE
ENSG00000144524	TRUE	FALSE	TRUE	FALSE
ENSG00000144535	TRUE	FALSE	FALSE	FALSE
ENSG00000135930	TRUE	FALSE	FALSE	FALSE
ENSG00000204120	TRUE	FALSE	TRUE	FALSE
ENSG00000168918	TRUE	FALSE	FALSE	FALSE
ENSG00000085978	TRUE	FALSE	FALSE	FALSE
ENSG00000077044	TRUE	FALSE	TRUE	FALSE
ENSG00000157985	TRUE	FALSE	FALSE	FALSE
ENSG00000124831	TRUE	FALSE	TRUE	FALSE
ENSG00000184182	TRUE	FALSE	TRUE	FALSE
ENSG00000258984	TRUE	FALSE	FALSE	FALSE
ENSG00000065802	TRUE	FALSE	FALSE	FALSE
ENSG00000130414	TRUE	FALSE	TRUE	FALSE
ENSG00000142327	TRUE	FALSE	FALSE	FALSE
ENSG00000142330	TRUE	FALSE	TRUE	FALSE
ENSG00000178623	TRUE	FALSE	TRUE	FALSE
ENSG00000115685	TRUE	FALSE	FALSE	FALSE
ENSG00000115677	TRUE	FALSE	TRUE	FALSE
ENSG00000168385	TRUE	FALSE	TRUE	FALSE
ENSG00000115694	TRUE	FALSE	TRUE	FALSE
ENSG00000176720	TRUE	FALSE	FALSE	FALSE
ENSG00000168395	TRUE	FALSE	FALSE	FALSE
ENSG00000180902	TRUE	FALSE	TRUE	FALSE
ENSG00000233806	TRUE	FALSE	TRUE	FALSE
ENSG00000072756	TRUE	FALSE	FALSE	FALSE
ENSG00000134077	TRUE	FALSE	TRUE	FALSE
ENSG00000163719	TRUE	FALSE	TRUE	FALSE
ENSG00000114026	TRUE	FALSE	FALSE	FALSE
ENSG00000241553	TRUE	FALSE	TRUE	FALSE
ENSG00000250151	TRUE	FALSE	FALSE	FALSE
ENSG00000214021	TRUE	FALSE	TRUE	FALSE
ENSG00000125037	TRUE	TRUE	FALSE	FALSE
ENSG00000163702	TRUE	FALSE	FALSE	FALSE
ENSG00000288550	TRUE	FALSE	FALSE	FALSE
ENSG00000163703	TRUE	FALSE	FALSE	FALSE
ENSG00000254999	TRUE	FALSE	TRUE	FALSE
ENSG00000134086	TRUE	FALSE	FALSE	FALSE
ENSG00000157014	TRUE	FALSE	TRUE	FALSE
ENSG00000272410	TRUE	FALSE	FALSE	FALSE
ENSG00000197548	TRUE	FALSE	TRUE	FALSE
ENSG00000154743	TRUE	FALSE	FALSE	FALSE
ENSG00000132155	TRUE	FALSE	TRUE	FALSE
ENSG00000088726	TRUE	FALSE	TRUE	FALSE
ENSG00000144712	TRUE	FALSE	FALSE	FALSE
ENSG00000132182	TRUE	FALSE	FALSE	FALSE
ENSG00000131389	TRUE	FALSE	FALSE	FALSE
ENSG00000177463	TRUE	FALSE	FALSE	FALSE
ENSG00000154814	TRUE	FALSE	FALSE	FALSE
ENSG00000154822	TRUE	FALSE	FALSE	FALSE
ENSG00000131374	TRUE	FALSE	FALSE	FALSE
ENSG00000182568	TRUE	FALSE	TRUE	FALSE
ENSG00000144566	TRUE	FALSE	FALSE	FALSE
ENSG00000114166	TRUE	FALSE	TRUE	FALSE
ENSG00000182247	TRUE	FALSE	FALSE	FALSE
ENSG00000174748	TRUE	FALSE	FALSE	FALSE
ENSG00000151090	TRUE	FALSE	FALSE	FALSE
ENSG00000077097	TRUE	FALSE	FALSE	FALSE
ENSG00000272282	TRUE	FALSE	FALSE	FALSE
ENSG00000187118	TRUE	FALSE	TRUE	FALSE
ENSG00000163513	TRUE	FALSE	FALSE	FALSE
ENSG00000163527	TRUE	FALSE	FALSE	FALSE
ENSG00000153551	TRUE	FALSE	FALSE	FALSE
ENSG00000182973	TRUE	FALSE	FALSE	FALSE
ENSG00000170266	TRUE	FALSE	FALSE	FALSE
ENSG00000170275	TRUE	FALSE	TRUE	FALSE
ENSG00000170248	TRUE	FALSE	FALSE	FALSE
ENSG00000076242	TRUE	FALSE	FALSE	FALSE
ENSG00000144674	TRUE	FALSE	FALSE	FALSE
ENSG00000136059	TRUE	FALSE	TRUE	FALSE
ENSG00000060971	TRUE	FALSE	FALSE	FALSE
ENSG00000172936	TRUE	FALSE	FALSE	FALSE
ENSG00000144659	TRUE	FALSE	TRUE	FALSE
ENSG00000168028	TRUE	FALSE	FALSE	FALSE
ENSG00000188846	TRUE	FALSE	TRUE	FALSE
ENSG00000168036	TRUE	FALSE	TRUE	FALSE
ENSG00000182606	TRUE	FALSE	FALSE	FALSE
ENSG00000280571	TRUE	FALSE	FALSE	FALSE
ENSG00000181061	TRUE	FALSE	FALSE	FALSE
ENSG00000235288	TRUE	FALSE	FALSE	FALSE
ENSG00000225611	TRUE	FALSE	FALSE	FALSE
ENSG00000011198	TRUE	FALSE	FALSE	FALSE
ENSG00000179152	TRUE	FALSE	FALSE	FALSE
ENSG00000163812	TRUE	FALSE	FALSE	FALSE
ENSG00000075914	TRUE	FALSE	FALSE	FALSE
ENSG00000011376	TRUE	FALSE	FALSE	FALSE
ENSG00000183625	TRUE	FALSE	TRUE	FALSE
ENSG00000121807	TRUE	FALSE	TRUE	FALSE
ENSG00000121797	TRUE	FALSE	FALSE	FALSE
ENSG00000160799	TRUE	FALSE	FALSE	FALSE
ENSG00000160796	TRUE	FALSE	TRUE	FALSE
ENSG00000114648	TRUE	FALSE	TRUE	FALSE
ENSG00000114650	TRUE	FALSE	FALSE	FALSE
ENSG00000132153	TRUE	FALSE	FALSE	FALSE
ENSG00000164047	TRUE	FALSE	FALSE	FALSE
ENSG00000164048	TRUE	FALSE	TRUE	FALSE
ENSG00000164054	TRUE	FALSE	FALSE	FALSE
ENSG00000164053	TRUE	FALSE	TRUE	FALSE
ENSG00000213689	TRUE	FALSE	FALSE	FALSE
ENSG00000177479	TRUE	FALSE	TRUE	FALSE
ENSG00000068745	TRUE	FALSE	TRUE	FALSE
ENSG00000178467	TRUE	FALSE	FALSE	FALSE
ENSG00000178252	TRUE	FALSE	FALSE	FALSE
ENSG00000172053	TRUE	FALSE	FALSE	FALSE
ENSG00000185909	TRUE	FALSE	FALSE	FALSE
ENSG00000114316	TRUE	FALSE	TRUE	FALSE
ENSG00000164062	TRUE	FALSE	FALSE	FALSE
ENSG00000182179	TRUE	FALSE	TRUE	FALSE
ENSG00000114353	TRUE	FALSE	TRUE	FALSE
ENSG00000114738	TRUE	FALSE	FALSE	FALSE
ENSG00000003756	TRUE	FALSE	FALSE	FALSE
ENSG00000114395	TRUE	FALSE	TRUE	FALSE
ENSG00000272104	TRUE	FALSE	FALSE	FALSE
ENSG00000114735	TRUE	FALSE	TRUE	FALSE
ENSG00000145050	TRUE	FALSE	TRUE	FALSE
ENSG00000164081	TRUE	FALSE	FALSE	FALSE
ENSG00000164080	TRUE	FALSE	FALSE	FALSE
ENSG00000162244	TRUE	FALSE	FALSE	FALSE
ENSG00000010327	TRUE	FALSE	TRUE	FALSE
ENSG00000164088	TRUE	FALSE	FALSE	FALSE
ENSG00000164091	TRUE	FALSE	FALSE	FALSE
ENSG00000168237	TRUE	FALSE	TRUE	FALSE
ENSG00000114841	TRUE	FALSE	TRUE	FALSE
ENSG00000010322	TRUE	FALSE	TRUE	FALSE
ENSG00000163938	TRUE	FALSE	FALSE	FALSE
ENSG00000114902	TRUE	FALSE	FALSE	FALSE
ENSG00000163931	TRUE	FALSE	TRUE	FALSE
ENSG00000163932	TRUE	FALSE	TRUE	FALSE
ENSG00000180376	TRUE	FALSE	FALSE	FALSE
ENSG00000157500	TRUE	FALSE	FALSE	FALSE
ENSG00000174840	TRUE	FALSE	FALSE	FALSE
ENSG00000168374	TRUE	FALSE	TRUE	FALSE
ENSG00000163681	TRUE	FALSE	FALSE	FALSE
ENSG00000136068	TRUE	FALSE	FALSE	FALSE
ENSG00000163684	TRUE	FALSE	FALSE	FALSE
ENSG00000255154	TRUE	FALSE	FALSE	FALSE
ENSG00000168297	TRUE	FALSE	TRUE	FALSE
ENSG00000285258	TRUE	FALSE	FALSE	FALSE
ENSG00000163635	TRUE	FALSE	FALSE	FALSE
ENSG00000285399	TRUE	FALSE	FALSE	FALSE
ENSG00000239653	TRUE	FALSE	FALSE	FALSE
ENSG00000163636	TRUE	FALSE	TRUE	FALSE
ENSG00000144741	TRUE	FALSE	TRUE	FALSE
ENSG00000285708	TRUE	FALSE	FALSE	FALSE
ENSG00000163412	TRUE	FALSE	FALSE	FALSE
ENSG00000163421	TRUE	TRUE	FALSE	FALSE
ENSG00000163605	TRUE	FALSE	TRUE	FALSE
ENSG00000083937	TRUE	FALSE	TRUE	FALSE
ENSG00000178694	TRUE	FALSE	FALSE	FALSE
ENSG00000080200	TRUE	FALSE	FALSE	FALSE
ENSG00000064225	TRUE	FALSE	FALSE	FALSE
ENSG00000036054	TRUE	FALSE	TRUE	FALSE
ENSG00000114354	TRUE	FALSE	TRUE	FALSE
ENSG00000081154	TRUE	FALSE	FALSE	FALSE
ENSG00000144815	TRUE	FALSE	FALSE	FALSE
ENSG00000170017	TRUE	FALSE	FALSE	FALSE
ENSG00000114439	TRUE	FALSE	FALSE	FALSE
ENSG00000196776	TRUE	FALSE	FALSE	FALSE
ENSG00000198919	TRUE	FALSE	FALSE	FALSE
ENSG00000153283	TRUE	FALSE	FALSE	FALSE
ENSG00000091972	TRUE	FALSE	FALSE	FALSE
ENSG00000144848	TRUE	FALSE	FALSE	FALSE
ENSG00000072858	TRUE	FALSE	TRUE	FALSE
ENSG00000178075	TRUE	FALSE	FALSE	FALSE
ENSG00000151576	TRUE	FALSE	FALSE	FALSE
ENSG00000181847	TRUE	FALSE	FALSE	FALSE
ENSG00000163389	TRUE	FALSE	TRUE	FALSE
ENSG00000180353	TRUE	FALSE	TRUE	FALSE
ENSG00000145088	TRUE	FALSE	FALSE	FALSE
ENSG00000114013	TRUE	FALSE	FALSE	FALSE
ENSG00000121552	TRUE	FALSE	FALSE	FALSE
ENSG00000272758	TRUE	FALSE	FALSE	FALSE
ENSG00000173200	TRUE	FALSE	TRUE	FALSE
ENSG00000173193	TRUE	FALSE	TRUE	FALSE
ENSG00000065534	TRUE	FALSE	FALSE	FALSE
ENSG00000160145	TRUE	FALSE	FALSE	FALSE
ENSG00000114491	TRUE	FALSE	FALSE	FALSE
ENSG00000180767	TRUE	FALSE	TRUE	FALSE
ENSG00000114626	TRUE	FALSE	TRUE	FALSE
ENSG00000058262	TRUE	FALSE	FALSE	FALSE
ENSG00000132394	TRUE	FALSE	FALSE	FALSE
ENSG00000075785	TRUE	FALSE	FALSE	FALSE
ENSG00000114656	TRUE	TRUE	FALSE	FALSE
ENSG00000177646	TRUE	FALSE	FALSE	FALSE
ENSG00000181789	TRUE	FALSE	TRUE	FALSE
ENSG00000169704	TRUE	FALSE	FALSE	FALSE
ENSG00000169714	TRUE	FALSE	TRUE	FALSE
ENSG00000184897	TRUE	FALSE	FALSE	FALSE
ENSG00000163913	TRUE	FALSE	TRUE	FALSE
ENSG00000004399	TRUE	FALSE	FALSE	FALSE
ENSG00000017260	TRUE	FALSE	FALSE	FALSE
ENSG00000014257	TRUE	FALSE	FALSE	FALSE
ENSG00000091527	TRUE	FALSE	FALSE	FALSE
ENSG00000182923	TRUE	FALSE	TRUE	FALSE
ENSG00000154928	TRUE	FALSE	TRUE	FALSE
ENSG00000158092	TRUE	FALSE	FALSE	FALSE
ENSG00000114098	TRUE	FALSE	FALSE	FALSE
ENSG00000158234	TRUE	FALSE	FALSE	FALSE
ENSG00000248932	TRUE	FALSE	FALSE	FALSE
ENSG00000155893	TRUE	FALSE	TRUE	FALSE
ENSG00000114125	TRUE	FALSE	FALSE	FALSE
ENSG00000285558	TRUE	FALSE	FALSE	FALSE
ENSG00000163714	TRUE	FALSE	FALSE	FALSE
ENSG00000188313	TRUE	FALSE	TRUE	FALSE
ENSG00000163754	TRUE	FALSE	FALSE	FALSE
ENSG00000163755	TRUE	FALSE	FALSE	FALSE
ENSG00000082996	TRUE	FALSE	TRUE	FALSE
ENSG00000144895	TRUE	FALSE	FALSE	FALSE
ENSG00000198843	TRUE	FALSE	FALSE	FALSE
ENSG00000240137	TRUE	FALSE	FALSE	FALSE
ENSG00000152601	TRUE	FALSE	FALSE	FALSE
ENSG00000196549	TRUE	FALSE	FALSE	FALSE
ENSG00000163660	TRUE	FALSE	TRUE	FALSE
ENSG00000174891	TRUE	FALSE	FALSE	FALSE
ENSG00000168827	TRUE	FALSE	FALSE	FALSE
ENSG00000118855	TRUE	FALSE	TRUE	FALSE
ENSG00000113810	TRUE	FALSE	FALSE	FALSE
ENSG00000169251	TRUE	FALSE	FALSE	FALSE
ENSG00000008952	TRUE	TRUE	FALSE	FALSE
ENSG00000173890	TRUE	FALSE	FALSE	FALSE
ENSG00000240497	TRUE	FALSE	FALSE	FALSE
ENSG00000121858	TRUE	FALSE	TRUE	FALSE
ENSG00000114346	TRUE	FALSE	FALSE	FALSE
ENSG00000121864	TRUE	FALSE	FALSE	FALSE
ENSG00000163728	TRUE	FALSE	FALSE	FALSE
ENSG00000114416	TRUE	FALSE	FALSE	FALSE
ENSG00000058063	TRUE	FALSE	TRUE	FALSE
ENSG00000114796	TRUE	FALSE	TRUE	FALSE
ENSG00000163872	TRUE	FALSE	TRUE	FALSE
ENSG00000283765	TRUE	FALSE	FALSE	FALSE
ENSG00000175193	TRUE	FALSE	TRUE	FALSE
ENSG00000145191	TRUE	FALSE	FALSE	FALSE
ENSG00000161203	TRUE	FALSE	TRUE	FALSE
ENSG00000114867	TRUE	FALSE	FALSE	FALSE
ENSG00000175182	TRUE	FALSE	FALSE	FALSE
ENSG00000163882	TRUE	FALSE	FALSE	FALSE
ENSG00000156931	TRUE	FALSE	FALSE	FALSE
ENSG00000073792	TRUE	FALSE	FALSE	FALSE
ENSG00000073849	TRUE	FALSE	FALSE	FALSE
ENSG00000156976	TRUE	FALSE	FALSE	FALSE
ENSG00000145012	TRUE	FALSE	TRUE	FALSE
ENSG00000196083	TRUE	FALSE	FALSE	FALSE
ENSG00000152492	TRUE	FALSE	FALSE	FALSE
ENSG00000198836	TRUE	FALSE	TRUE	FALSE
ENSG00000242086	TRUE	FALSE	FALSE	FALSE
ENSG00000215837	TRUE	FALSE	TRUE	FALSE
ENSG00000283426	TRUE	FALSE	TRUE	FALSE
ENSG00000061938	TRUE	FALSE	TRUE	FALSE
ENSG00000163964	TRUE	FALSE	FALSE	FALSE
ENSG00000180370	TRUE	FALSE	FALSE	FALSE
ENSG00000119231	TRUE	FALSE	FALSE	FALSE
ENSG00000186001	TRUE	FALSE	FALSE	FALSE
ENSG00000182899	TRUE	FALSE	FALSE	FALSE
ENSG00000132199	TRUE	FALSE	FALSE	FALSE
ENSG00000101574	TRUE	FALSE	FALSE	FALSE
ENSG00000101577	TRUE	FALSE	FALSE	FALSE
ENSG00000101605	TRUE	FALSE	FALSE	FALSE
ENSG00000082397	TRUE	FALSE	FALSE	FALSE
ENSG00000266053	TRUE	FALSE	FALSE	FALSE
ENSG00000154856	TRUE	FALSE	FALSE	FALSE
ENSG00000260302	TRUE	FALSE	FALSE	FALSE
ENSG00000141446	TRUE	FALSE	FALSE	FALSE
ENSG00000158201	TRUE	TRUE	TRUE	TRUE
ENSG00000141458	TRUE	FALSE	TRUE	FALSE
ENSG00000264745	TRUE	FALSE	FALSE	FALSE
ENSG00000141447	TRUE	FALSE	FALSE	FALSE
ENSG00000153339	TRUE	FALSE	FALSE	FALSE
ENSG00000172466	TRUE	FALSE	FALSE	FALSE
ENSG00000141424	TRUE	FALSE	FALSE	FALSE
ENSG00000167210	TRUE	FALSE	FALSE	FALSE
ENSG00000167220	TRUE	FALSE	FALSE	FALSE
ENSG00000267228	TRUE	FALSE	FALSE	FALSE
ENSG00000175387	TRUE	FALSE	FALSE	FALSE
ENSG00000177576	TRUE	FALSE	FALSE	FALSE
ENSG00000215472	TRUE	FALSE	FALSE	FALSE
ENSG00000265681	TRUE	FALSE	TRUE	FALSE
ENSG00000267279	TRUE	FALSE	FALSE	FALSE
ENSG00000267175	TRUE	FALSE	FALSE	FALSE
ENSG00000197563	TRUE	FALSE	FALSE	FALSE
ENSG00000150637	TRUE	FALSE	FALSE	FALSE
ENSG00000166347	TRUE	FALSE	TRUE	FALSE
ENSG00000101493	TRUE	FALSE	FALSE	FALSE
ENSG00000264278	TRUE	FALSE	FALSE	FALSE
ENSG00000197971	TRUE	FALSE	TRUE	FALSE
ENSG00000140157	TRUE	FALSE	FALSE	FALSE
ENSG00000128739	TRUE	FALSE	TRUE	FALSE
ENSG00000273173	TRUE	FALSE	FALSE	FALSE
ENSG00000214265	TRUE	FALSE	FALSE	FALSE
ENSG00000224078	TRUE	FALSE	FALSE	FALSE
ENSG00000215302	TRUE	FALSE	TRUE	FALSE
ENSG00000270055	TRUE	FALSE	FALSE	FALSE
ENSG00000198690	TRUE	FALSE	FALSE	FALSE
ENSG00000259448	TRUE	FALSE	TRUE	FALSE
ENSG00000169926	TRUE	FALSE	TRUE	FALSE
ENSG00000232653	TRUE	FALSE	FALSE	FALSE
ENSG00000244952	TRUE	FALSE	FALSE	FALSE
ENSG00000198826	TRUE	FALSE	FALSE	FALSE
ENSG00000128463	TRUE	FALSE	FALSE	FALSE
ENSG00000128829	TRUE	FALSE	FALSE	FALSE
ENSG00000128928	TRUE	FALSE	FALSE	FALSE
ENSG00000166140	TRUE	FALSE	TRUE	FALSE
ENSG00000285920	TRUE	FALSE	FALSE	FALSE
ENSG00000247556	TRUE	FALSE	TRUE	FALSE
ENSG00000166145	TRUE	FALSE	FALSE	FALSE
ENSG00000174197	TRUE	FALSE	FALSE	FALSE
ENSG00000168970	TRUE	FALSE	FALSE	FALSE
ENSG00000243708	TRUE	FALSE	TRUE	FALSE
ENSG00000092531	TRUE	FALSE	TRUE	FALSE
ENSG00000137814	TRUE	FALSE	TRUE	FALSE
ENSG00000214013	TRUE	FALSE	FALSE	FALSE
ENSG00000258461	TRUE	FALSE	FALSE	FALSE
ENSG00000092529	TRUE	FALSE	TRUE	FALSE
ENSG00000166946	TRUE	TRUE	TRUE	FALSE
ENSG00000137822	TRUE	FALSE	FALSE	FALSE
ENSG00000128951	TRUE	FALSE	FALSE	FALSE
ENSG00000156958	TRUE	FALSE	FALSE	FALSE
ENSG00000104047	TRUE	FALSE	TRUE	FALSE
ENSG00000128872	TRUE	FALSE	FALSE	FALSE
ENSG00000259577	TRUE	FALSE	FALSE	FALSE
ENSG00000069943	TRUE	FALSE	FALSE	FALSE
ENSG00000247982	TRUE	FALSE	TRUE	FALSE
ENSG00000263155	TRUE	FALSE	FALSE	FALSE
ENSG00000137878	TRUE	FALSE	FALSE	FALSE
ENSG00000103569	TRUE	FALSE	TRUE	FALSE
ENSG00000166035	TRUE	FALSE	FALSE	FALSE
ENSG00000157450	TRUE	FALSE	FALSE	FALSE
ENSG00000259238	TRUE	FALSE	FALSE	FALSE
ENSG00000140416	TRUE	FALSE	FALSE	FALSE
ENSG00000138613	TRUE	FALSE	FALSE	FALSE
ENSG00000157734	TRUE	FALSE	FALSE	FALSE
ENSG00000103671	TRUE	FALSE	TRUE	FALSE
ENSG00000180357	TRUE	FALSE	FALSE	FALSE
ENSG00000166949	TRUE	FALSE	FALSE	FALSE
ENSG00000137764	TRUE	FALSE	FALSE	FALSE
ENSG00000138621	TRUE	FALSE	FALSE	FALSE
ENSG00000198794	TRUE	FALSE	FALSE	FALSE
ENSG00000140367	TRUE	FALSE	FALSE	FALSE
ENSG00000159556	TRUE	FALSE	FALSE	FALSE
ENSG00000166411	TRUE	FALSE	FALSE	FALSE
ENSG00000140403	TRUE	FALSE	FALSE	FALSE
ENSG00000185787	TRUE	FALSE	TRUE	FALSE
ENSG00000086666	TRUE	FALSE	FALSE	FALSE
ENSG00000103876	TRUE	FALSE	FALSE	FALSE
ENSG00000156206	TRUE	FALSE	FALSE	FALSE
ENSG00000172349	TRUE	FALSE	TRUE	FALSE
ENSG00000156232	TRUE	FALSE	FALSE	FALSE
ENSG00000169612	TRUE	FALSE	TRUE	FALSE
ENSG00000259805	TRUE	FALSE	FALSE	FALSE
ENSG00000136404	TRUE	FALSE	FALSE	FALSE
ENSG00000176371	TRUE	FALSE	FALSE	FALSE
ENSG00000166716	TRUE	FALSE	FALSE	FALSE
ENSG00000140526	TRUE	FALSE	FALSE	FALSE
ENSG00000140548	TRUE	FALSE	TRUE	FALSE
ENSG00000185033	TRUE	FALSE	FALSE	FALSE
ENSG00000197299	TRUE	FALSE	TRUE	FALSE
ENSG00000176463	TRUE	FALSE	TRUE	FALSE
ENSG00000279765	TRUE	FALSE	FALSE	FALSE
ENSG00000140563	TRUE	FALSE	TRUE	FALSE
ENSG00000140443	TRUE	FALSE	TRUE	FALSE
ENSG00000168904	TRUE	FALSE	TRUE	FALSE
ENSG00000259363	TRUE	FALSE	FALSE	FALSE
ENSG00000154237	TRUE	FALSE	FALSE	FALSE
ENSG00000124535	TRUE	FALSE	FALSE	FALSE
ENSG00000244041	TRUE	FALSE	FALSE	FALSE
ENSG00000180822	TRUE	FALSE	TRUE	FALSE
ENSG00000153046	FALSE	TRUE	FALSE	FALSE
ENSG00000145982	TRUE	FALSE	FALSE	FALSE
ENSG00000124782	TRUE	FALSE	FALSE	FALSE
ENSG00000124784	TRUE	FALSE	FALSE	FALSE
ENSG00000124523	TRUE	FALSE	FALSE	FALSE
ENSG00000225921	TRUE	FALSE	FALSE	FALSE
ENSG00000180537	TRUE	FALSE	FALSE	FALSE
ENSG00000008083	TRUE	FALSE	FALSE	FALSE
ENSG00000137198	TRUE	FALSE	TRUE	FALSE
ENSG00000165097	TRUE	FALSE	FALSE	FALSE
ENSG00000137393	TRUE	FALSE	TRUE	FALSE
ENSG00000112242	TRUE	FALSE	FALSE	FALSE
ENSG00000145996	TRUE	FALSE	FALSE	FALSE
ENSG00000124532	TRUE	FALSE	TRUE	FALSE
ENSG00000112294	TRUE	FALSE	FALSE	FALSE
ENSG00000158373	TRUE	FALSE	FALSE	FALSE
ENSG00000124508	TRUE	FALSE	FALSE	FALSE
ENSG00000112763	TRUE	TRUE	TRUE	FALSE
ENSG00000182952	TRUE	TRUE	TRUE	FALSE
ENSG00000196812	TRUE	FALSE	FALSE	FALSE
ENSG00000197062	TRUE	FALSE	FALSE	FALSE
ENSG00000276302	TRUE	FALSE	FALSE	FALSE
ENSG00000189298	TRUE	FALSE	FALSE	FALSE
ENSG00000204642	TRUE	FALSE	TRUE	FALSE
ENSG00000204619	TRUE	FALSE	TRUE	FALSE
ENSG00000204614	TRUE	FALSE	FALSE	FALSE
ENSG00000248167	TRUE	FALSE	FALSE	FALSE
ENSG00000241370	TRUE	FALSE	FALSE	FALSE
ENSG00000204576	TRUE	FALSE	FALSE	FALSE
ENSG00000204564	TRUE	FALSE	FALSE	FALSE
ENSG00000204580	TRUE	FALSE	FALSE	FALSE
ENSG00000213780	TRUE	FALSE	FALSE	FALSE
ENSG00000288473	TRUE	FALSE	FALSE	FALSE
ENSG00000137411	TRUE	FALSE	TRUE	FALSE
ENSG00000137310	TRUE	FALSE	FALSE	FALSE
ENSG00000206344	TRUE	FALSE	TRUE	FALSE
ENSG00000204520	TRUE	TRUE	TRUE	FALSE
ENSG00000288587	TRUE	TRUE	FALSE	FALSE
ENSG00000204516	TRUE	FALSE	TRUE	FALSE
ENSG00000206337	TRUE	TRUE	TRUE	FALSE
ENSG00000226979	TRUE	FALSE	FALSE	FALSE
ENSG00000204435	TRUE	FALSE	FALSE	FALSE
ENSG00000263020	TRUE	FALSE	FALSE	FALSE
ENSG00000204424	TRUE	FALSE	FALSE	FALSE
ENSG00000250641	TRUE	FALSE	FALSE	FALSE
ENSG00000166278	TRUE	FALSE	FALSE	FALSE
ENSG00000244255	TRUE	FALSE	FALSE	FALSE
ENSG00000204351	TRUE	FALSE	TRUE	FALSE
ENSG00000204344	TRUE	FALSE	TRUE	FALSE
ENSG00000204308	TRUE	TRUE	FALSE	FALSE
ENSG00000196735	TRUE	FALSE	TRUE	FALSE
ENSG00000237541	TRUE	FALSE	TRUE	FALSE
ENSG00000204261	TRUE	FALSE	FALSE	FALSE
ENSG00000112473	TRUE	FALSE	FALSE	FALSE
ENSG00000112033	TRUE	FALSE	TRUE	FALSE
ENSG00000156711	TRUE	FALSE	TRUE	FALSE
ENSG00000096070	TRUE	FALSE	FALSE	FALSE
ENSG00000179165	TRUE	FALSE	FALSE	FALSE
ENSG00000112078	TRUE	FALSE	FALSE	FALSE
ENSG00000124762	TRUE	FALSE	FALSE	FALSE
ENSG00000112081	TRUE	FALSE	FALSE	FALSE
ENSG00000198663	TRUE	FALSE	FALSE	FALSE
ENSG00000164530	TRUE	FALSE	FALSE	FALSE
ENSG00000137193	TRUE	FALSE	FALSE	FALSE
ENSG00000065491	TRUE	FALSE	FALSE	FALSE
ENSG00000112130	TRUE	FALSE	TRUE	FALSE
ENSG00000137200	TRUE	FALSE	FALSE	FALSE
ENSG00000001167	TRUE	FALSE	FALSE	FALSE
ENSG00000124593	TRUE	FALSE	FALSE	FALSE
ENSG00000214736	TRUE	FALSE	FALSE	FALSE
ENSG00000137413	TRUE	FALSE	TRUE	FALSE
ENSG00000112578	TRUE	FALSE	FALSE	FALSE
ENSG00000146223	TRUE	FALSE	FALSE	FALSE
ENSG00000112659	TRUE	FALSE	FALSE	FALSE
ENSG00000171453	TRUE	FALSE	TRUE	FALSE
ENSG00000112759	TRUE	FALSE	FALSE	FALSE
ENSG00000096401	TRUE	FALSE	FALSE	FALSE
ENSG00000031691	TRUE	FALSE	FALSE	FALSE
ENSG00000112200	TRUE	FALSE	FALSE	FALSE
ENSG00000118482	TRUE	FALSE	FALSE	FALSE
ENSG00000112305	TRUE	FALSE	FALSE	FALSE
ENSG00000119900	TRUE	FALSE	TRUE	FALSE
ENSG00000135297	TRUE	FALSE	FALSE	FALSE
ENSG00000112701	TRUE	FALSE	TRUE	FALSE
ENSG00000083097	TRUE	FALSE	FALSE	FALSE
ENSG00000188994	TRUE	FALSE	FALSE	FALSE
ENSG00000111850	TRUE	FALSE	FALSE	FALSE
ENSG00000203872	TRUE	FALSE	FALSE	FALSE
ENSG00000213204	TRUE	FALSE	FALSE	FALSE
ENSG00000164414	TRUE	FALSE	TRUE	FALSE
ENSG00000135336	TRUE	FALSE	FALSE	FALSE
ENSG00000118412	TRUE	FALSE	FALSE	FALSE
ENSG00000279170	TRUE	FALSE	FALSE	FALSE
ENSG00000112297	TRUE	FALSE	FALSE	FALSE
ENSG00000130349	TRUE	FALSE	FALSE	FALSE
ENSG00000135587	TRUE	FALSE	TRUE	FALSE
ENSG00000112367	TRUE	FALSE	FALSE	FALSE
ENSG00000168438	TRUE	FALSE	FALSE	FALSE
ENSG00000231889	TRUE	FALSE	TRUE	FALSE
ENSG00000111817	TRUE	FALSE	TRUE	FALSE
ENSG00000285446	TRUE	FALSE	FALSE	FALSE
ENSG00000188820	TRUE	FALSE	TRUE	FALSE
ENSG00000178425	TRUE	FALSE	FALSE	FALSE
ENSG00000111832	TRUE	FALSE	FALSE	FALSE
ENSG00000196911	TRUE	FALSE	FALSE	FALSE
ENSG00000172594	TRUE	FALSE	TRUE	FALSE
ENSG00000111912	TRUE	FALSE	FALSE	FALSE
ENSG00000198945	TRUE	FALSE	FALSE	FALSE
ENSG00000118507	TRUE	FALSE	FALSE	FALSE
ENSG00000118520	TRUE	FALSE	TRUE	FALSE
ENSG00000286646	TRUE	FALSE	FALSE	FALSE
ENSG00000112357	TRUE	FALSE	FALSE	FALSE
ENSG00000118503	TRUE	FALSE	TRUE	FALSE
ENSG00000051620	TRUE	FALSE	FALSE	FALSE
ENSG00000112406	TRUE	FALSE	TRUE	FALSE
ENSG00000146386	TRUE	FALSE	TRUE	FALSE
ENSG00000009844	TRUE	FALSE	FALSE	FALSE
ENSG00000146416	TRUE	FALSE	FALSE	FALSE
ENSG00000135604	TRUE	FALSE	TRUE	FALSE
ENSG00000152818	TRUE	FALSE	TRUE	FALSE
ENSG00000164506	FALSE	TRUE	FALSE	FALSE
ENSG00000055208	TRUE	FALSE	FALSE	FALSE
ENSG00000120278	TRUE	FALSE	FALSE	FALSE
ENSG00000146426	TRUE	FALSE	FALSE	FALSE
ENSG00000272047	TRUE	FALSE	TRUE	FALSE
ENSG00000146433	TRUE	FALSE	FALSE	FALSE
ENSG00000164674	TRUE	FALSE	TRUE	FALSE
ENSG00000130338	TRUE	FALSE	FALSE	FALSE
ENSG00000146457	TRUE	FALSE	TRUE	FALSE
ENSG00000112110	TRUE	FALSE	TRUE	FALSE
ENSG00000272980	TRUE	FALSE	FALSE	FALSE
ENSG00000112486	TRUE	FALSE	FALSE	FALSE
ENSG00000130396	TRUE	FALSE	FALSE	FALSE
ENSG00000130023	TRUE	FALSE	FALSE	FALSE
ENSG00000112584	TRUE	FALSE	TRUE	FALSE
ENSG00000112592	TRUE	FALSE	FALSE	FALSE
ENSG00000253982	TRUE	FALSE	FALSE	FALSE
ENSG00000249898	TRUE	FALSE	FALSE	FALSE
ENSG00000275342	TRUE	FALSE	FALSE	FALSE
ENSG00000147324	TRUE	FALSE	FALSE	FALSE
ENSG00000171044	TRUE	FALSE	FALSE	FALSE
ENSG00000104763	TRUE	FALSE	FALSE	FALSE
ENSG00000147408	TRUE	FALSE	TRUE	FALSE
ENSG00000120913	TRUE	FALSE	TRUE	FALSE
ENSG00000248235	TRUE	FALSE	FALSE	FALSE
ENSG00000253200	TRUE	FALSE	FALSE	FALSE
ENSG00000120889	TRUE	FALSE	TRUE	FALSE
ENSG00000253616	TRUE	FALSE	TRUE	FALSE
ENSG00000104689	TRUE	FALSE	FALSE	FALSE
ENSG00000197217	TRUE	FALSE	TRUE	FALSE
ENSG00000104228	TRUE	FALSE	FALSE	FALSE
ENSG00000147419	TRUE	FALSE	TRUE	FALSE
ENSG00000186918	TRUE	FALSE	FALSE	FALSE
ENSG00000214050	TRUE	FALSE	FALSE	FALSE
ENSG00000104299	TRUE	FALSE	FALSE	FALSE
ENSG00000197892	TRUE	FALSE	FALSE	FALSE
ENSG00000197265	TRUE	FALSE	FALSE	FALSE
ENSG00000133874	TRUE	FALSE	FALSE	FALSE
ENSG00000147535	TRUE	FALSE	FALSE	FALSE
ENSG00000169490	TRUE	FALSE	TRUE	FALSE
ENSG00000083168	TRUE	FALSE	TRUE	FALSE
ENSG00000168575	TRUE	FALSE	FALSE	FALSE
ENSG00000253729	TRUE	FALSE	FALSE	FALSE
ENSG00000168300	TRUE	FALSE	TRUE	FALSE
ENSG00000023287	TRUE	FALSE	FALSE	FALSE
ENSG00000035681	TRUE	FALSE	FALSE	FALSE
ENSG00000198363	TRUE	FALSE	TRUE	FALSE
ENSG00000205268	TRUE	FALSE	FALSE	FALSE
ENSG00000140396	TRUE	FALSE	FALSE	FALSE
ENSG00000164751	TRUE	FALSE	TRUE	FALSE
ENSG00000147586	TRUE	FALSE	TRUE	FALSE
ENSG00000276418	TRUE	FALSE	FALSE	FALSE
ENSG00000076641	TRUE	FALSE	FALSE	FALSE
ENSG00000133731	TRUE	FALSE	FALSE	FALSE
ENSG00000104231	TRUE	FALSE	FALSE	FALSE
ENSG00000104497	TRUE	FALSE	TRUE	FALSE
ENSG00000176731	TRUE	FALSE	TRUE	FALSE
ENSG00000253549	TRUE	FALSE	TRUE	FALSE
ENSG00000176623	TRUE	FALSE	TRUE	FALSE
ENSG00000180694	TRUE	FALSE	FALSE	FALSE
ENSG00000155099	TRUE	FALSE	TRUE	FALSE
ENSG00000164944	TRUE	FALSE	FALSE	FALSE
ENSG00000156467	TRUE	FALSE	TRUE	FALSE
ENSG00000104361	TRUE	FALSE	FALSE	FALSE
ENSG00000164919	TRUE	FALSE	TRUE	FALSE
ENSG00000186106	TRUE	FALSE	FALSE	FALSE
ENSG00000104490	TRUE	FALSE	FALSE	FALSE
ENSG00000104517	TRUE	FALSE	FALSE	FALSE
ENSG00000154188	TRUE	FALSE	FALSE	FALSE
ENSG00000104408	TRUE	FALSE	TRUE	FALSE
ENSG00000064313	TRUE	FALSE	FALSE	FALSE
ENSG00000253819	TRUE	FALSE	FALSE	FALSE
ENSG00000136986	TRUE	FALSE	TRUE	FALSE
ENSG00000189376	TRUE	FALSE	TRUE	FALSE
ENSG00000259305	TRUE	FALSE	FALSE	FALSE
ENSG00000165156	TRUE	FALSE	TRUE	FALSE
ENSG00000170873	TRUE	FALSE	TRUE	FALSE
ENSG00000164961	TRUE	FALSE	FALSE	FALSE
ENSG00000245164	TRUE	FALSE	FALSE	FALSE
ENSG00000246228	TRUE	FALSE	FALSE	FALSE
ENSG00000153317	TRUE	TRUE	TRUE	FALSE
ENSG00000155926	TRUE	FALSE	TRUE	FALSE
ENSG00000008513	TRUE	FALSE	TRUE	FALSE
ENSG00000169398	TRUE	FALSE	FALSE	FALSE
ENSG00000279766	TRUE	FALSE	FALSE	FALSE
ENSG00000022567	TRUE	FALSE	FALSE	FALSE
ENSG00000171045	TRUE	FALSE	TRUE	FALSE
ENSG00000184428	TRUE	FALSE	TRUE	FALSE
ENSG00000147813	TRUE	FALSE	TRUE	FALSE
ENSG00000014164	TRUE	FALSE	TRUE	FALSE
ENSG00000204839	TRUE	FALSE	FALSE	FALSE
ENSG00000178685	TRUE	FALSE	FALSE	FALSE
ENSG00000185189	TRUE	FALSE	FALSE	FALSE
ENSG00000071894	TRUE	FALSE	FALSE	FALSE
ENSG00000147804	TRUE	FALSE	FALSE	FALSE
ENSG00000255182	TRUE	FALSE	FALSE	FALSE
ENSG00000160957	TRUE	FALSE	TRUE	FALSE
ENSG00000170619	TRUE	FALSE	FALSE	FALSE
ENSG00000230724	FALSE	TRUE	FALSE	FALSE
ENSG00000177951	TRUE	TRUE	FALSE	FALSE
ENSG00000177963	TRUE	FALSE	FALSE	FALSE
ENSG00000142082	TRUE	FALSE	TRUE	FALSE
ENSG00000185627	TRUE	FALSE	TRUE	FALSE
ENSG00000177030	TRUE	FALSE	TRUE	FALSE
ENSG00000177156	TRUE	FALSE	FALSE	FALSE
ENSG00000023191	TRUE	FALSE	TRUE	FALSE
ENSG00000142102	TRUE	FALSE	TRUE	FALSE
ENSG00000185187	TRUE	FALSE	TRUE	FALSE
ENSG00000142089	TRUE	FALSE	TRUE	FALSE
ENSG00000185101	TRUE	FALSE	TRUE	FALSE
ENSG00000185201	TRUE	FALSE	TRUE	FALSE
ENSG00000185885	TRUE	FALSE	TRUE	FALSE
ENSG00000177600	TRUE	FALSE	TRUE	FALSE
ENSG00000185507	TRUE	FALSE	TRUE	FALSE
ENSG00000177225	TRUE	FALSE	FALSE	FALSE
ENSG00000177542	TRUE	FALSE	FALSE	FALSE
ENSG00000177595	TRUE	FALSE	TRUE	FALSE
ENSG00000177666	TRUE	FALSE	FALSE	FALSE
ENSG00000255108	TRUE	FALSE	FALSE	FALSE
ENSG00000177697	TRUE	FALSE	TRUE	FALSE
ENSG00000177830	TRUE	FALSE	FALSE	FALSE
ENSG00000078902	TRUE	FALSE	TRUE	FALSE
ENSG00000250644	TRUE	FALSE	FALSE	FALSE
ENSG00000117984	TRUE	FALSE	TRUE	FALSE
ENSG00000130592	TRUE	FALSE	TRUE	FALSE
ENSG00000130600	TRUE	FALSE	TRUE	FALSE
ENSG00000110665	TRUE	FALSE	TRUE	FALSE
ENSG00000064201	TRUE	FALSE	TRUE	FALSE
ENSG00000053918	TRUE	FALSE	FALSE	FALSE
ENSG00000110628	TRUE	FALSE	TRUE	FALSE
ENSG00000205531	TRUE	FALSE	TRUE	FALSE
ENSG00000110619	TRUE	FALSE	TRUE	FALSE
ENSG00000021762	TRUE	FALSE	FALSE	FALSE
ENSG00000005801	TRUE	FALSE	FALSE	FALSE
ENSG00000110713	TRUE	FALSE	TRUE	FALSE
ENSG00000177105	TRUE	FALSE	TRUE	FALSE
ENSG00000132109	TRUE	FALSE	FALSE	FALSE
ENSG00000239920	TRUE	FALSE	FALSE	FALSE
ENSG00000132256	TRUE	FALSE	TRUE	FALSE
ENSG00000051009	TRUE	FALSE	TRUE	FALSE
ENSG00000166313	TRUE	FALSE	FALSE	FALSE
ENSG00000285338	TRUE	FALSE	FALSE	FALSE
ENSG00000166340	TRUE	FALSE	FALSE	FALSE
ENSG00000166394	TRUE	FALSE	FALSE	FALSE
ENSG00000166405	TRUE	FALSE	FALSE	FALSE
ENSG00000166441	TRUE	FALSE	FALSE	FALSE
ENSG00000184014	TRUE	FALSE	TRUE	FALSE
ENSG00000175348	TRUE	FALSE	FALSE	FALSE
ENSG00000133812	TRUE	FALSE	TRUE	FALSE
ENSG00000133800	TRUE	FALSE	FALSE	FALSE
ENSG00000072952	TRUE	FALSE	TRUE	FALSE
ENSG00000110321	TRUE	FALSE	FALSE	FALSE
ENSG00000133816	TRUE	FALSE	FALSE	FALSE
ENSG00000129083	TRUE	FALSE	FALSE	FALSE
ENSG00000256206	TRUE	FALSE	FALSE	FALSE
ENSG00000129084	TRUE	FALSE	TRUE	FALSE
ENSG00000186104	TRUE	FALSE	FALSE	FALSE
ENSG00000254789	TRUE	FALSE	TRUE	FALSE
ENSG00000070081	TRUE	FALSE	TRUE	FALSE
ENSG00000129158	TRUE	FALSE	TRUE	FALSE
ENSG00000255448	TRUE	FALSE	FALSE	FALSE
ENSG00000074319	TRUE	FALSE	FALSE	FALSE
ENSG00000151116	TRUE	FALSE	FALSE	FALSE
ENSG00000134333	TRUE	FALSE	FALSE	FALSE
ENSG00000109854	TRUE	FALSE	FALSE	FALSE
ENSG00000109881	TRUE	FALSE	FALSE	FALSE
ENSG00000148950	TRUE	FALSE	FALSE	FALSE
ENSG00000149100	TRUE	FALSE	TRUE	FALSE
ENSG00000085063	TRUE	FALSE	FALSE	FALSE
ENSG00000135363	TRUE	FALSE	FALSE	FALSE
ENSG00000149089	TRUE	FALSE	TRUE	FALSE
ENSG00000110442	TRUE	FALSE	FALSE	FALSE
ENSG00000085117	TRUE	TRUE	TRUE	FALSE
ENSG00000175274	TRUE	FALSE	FALSE	FALSE
ENSG00000135365	TRUE	TRUE	TRUE	FALSE
ENSG00000121680	TRUE	FALSE	TRUE	FALSE
ENSG00000149091	TRUE	FALSE	TRUE	FALSE
ENSG00000110497	TRUE	FALSE	FALSE	FALSE
ENSG00000175224	TRUE	FALSE	FALSE	FALSE
ENSG00000066336	TRUE	TRUE	TRUE	FALSE
ENSG00000149182	TRUE	FALSE	FALSE	FALSE
ENSG00000149177	TRUE	FALSE	TRUE	FALSE
ENSG00000149136	TRUE	FALSE	FALSE	FALSE
ENSG00000134802	TRUE	FALSE	TRUE	FALSE
ENSG00000149150	TRUE	FALSE	FALSE	FALSE
ENSG00000134809	TRUE	FALSE	TRUE	FALSE
ENSG00000156587	TRUE	FALSE	TRUE	FALSE
ENSG00000149131	TRUE	FALSE	FALSE	FALSE
ENSG00000110031	TRUE	FALSE	TRUE	FALSE
ENSG00000156689	TRUE	FALSE	FALSE	FALSE
ENSG00000255240	TRUE	FALSE	FALSE	FALSE
ENSG00000254786	TRUE	FALSE	FALSE	FALSE
ENSG00000197629	TRUE	FALSE	FALSE	FALSE
ENSG00000166900	TRUE	TRUE	FALSE	FALSE
ENSG00000110077	TRUE	FALSE	TRUE	FALSE
ENSG00000110446	TRUE	FALSE	TRUE	FALSE
ENSG00000110107	TRUE	FALSE	FALSE	FALSE
ENSG00000013725	TRUE	FALSE	TRUE	FALSE
ENSG00000167992	TRUE	FALSE	FALSE	FALSE
ENSG00000256591	TRUE	FALSE	FALSE	FALSE
ENSG00000167985	TRUE	FALSE	TRUE	FALSE
ENSG00000167994	TRUE	FALSE	TRUE	FALSE
ENSG00000134825	TRUE	FALSE	FALSE	FALSE
ENSG00000254772	TRUE	FALSE	FALSE	FALSE
ENSG00000255508	TRUE	FALSE	FALSE	FALSE
ENSG00000124942	TRUE	FALSE	FALSE	FALSE
ENSG00000149541	TRUE	FALSE	TRUE	FALSE
ENSG00000255432	TRUE	FALSE	FALSE	FALSE
ENSG00000278615	TRUE	FALSE	TRUE	FALSE
ENSG00000162194	TRUE	FALSE	FALSE	FALSE
ENSG00000162191	TRUE	FALSE	FALSE	FALSE
ENSG00000149480	TRUE	FALSE	TRUE	FALSE
ENSG00000149499	TRUE	FALSE	TRUE	FALSE
ENSG00000234857	TRUE	FALSE	FALSE	FALSE
ENSG00000168000	TRUE	FALSE	TRUE	FALSE
ENSG00000214753	TRUE	FALSE	FALSE	FALSE
ENSG00000162231	TRUE	FALSE	TRUE	FALSE
ENSG00000255717	TRUE	FALSE	FALSE	FALSE
ENSG00000168003	TRUE	FALSE	FALSE	FALSE
ENSG00000133328	TRUE	FALSE	FALSE	FALSE
ENSG00000133318	TRUE	FALSE	FALSE	FALSE
ENSG00000072518	TRUE	TRUE	FALSE	FALSE
ENSG00000168439	TRUE	FALSE	FALSE	FALSE
ENSG00000173511	TRUE	FALSE	TRUE	FALSE
ENSG00000149781	TRUE	FALSE	FALSE	FALSE
ENSG00000149743	TRUE	FALSE	TRUE	FALSE
ENSG00000002330	TRUE	FALSE	FALSE	FALSE
ENSG00000173113	TRUE	FALSE	FALSE	FALSE
ENSG00000126432	TRUE	FALSE	FALSE	FALSE
ENSG00000168071	TRUE	TRUE	TRUE	FALSE
ENSG00000162302	TRUE	FALSE	FALSE	FALSE
ENSG00000231680	TRUE	FALSE	FALSE	FALSE
ENSG00000110047	TRUE	FALSE	FALSE	FALSE
ENSG00000068831	TRUE	FALSE	TRUE	FALSE
ENSG00000068976	TRUE	FALSE	TRUE	FALSE
ENSG00000168067	TRUE	FALSE	FALSE	FALSE
ENSG00000110046	TRUE	FALSE	FALSE	FALSE
ENSG00000133895	TRUE	FALSE	FALSE	FALSE
ENSG00000213465	TRUE	FALSE	TRUE	FALSE
ENSG00000273003	TRUE	FALSE	FALSE	FALSE
ENSG00000110025	TRUE	FALSE	FALSE	FALSE
ENSG00000168060	TRUE	FALSE	FALSE	FALSE
ENSG00000254614	TRUE	FALSE	FALSE	FALSE
ENSG00000149806	TRUE	FALSE	FALSE	FALSE
ENSG00000173327	TRUE	FALSE	FALSE	FALSE
ENSG00000162241	TRUE	FALSE	FALSE	FALSE
ENSG00000213445	TRUE	FALSE	FALSE	FALSE
ENSG00000251562	TRUE	FALSE	FALSE	FALSE
ENSG00000142186	TRUE	FALSE	TRUE	FALSE
ENSG00000168056	TRUE	FALSE	TRUE	FALSE
ENSG00000173442	TRUE	TRUE	TRUE	FALSE
ENSG00000172757	TRUE	FALSE	TRUE	FALSE
ENSG00000172922	TRUE	FALSE	TRUE	FALSE
ENSG00000254470	TRUE	FALSE	FALSE	FALSE
ENSG00000172543	TRUE	FALSE	FALSE	FALSE
ENSG00000172500	TRUE	FALSE	TRUE	FALSE
ENSG00000175334	TRUE	FALSE	TRUE	FALSE
ENSG00000175294	TRUE	FALSE	FALSE	FALSE
ENSG00000087365	TRUE	FALSE	FALSE	FALSE
ENSG00000175115	TRUE	FALSE	TRUE	FALSE
ENSG00000174851	TRUE	FALSE	TRUE	FALSE
ENSG00000174744	TRUE	FALSE	FALSE	FALSE
ENSG00000174547	TRUE	FALSE	TRUE	FALSE
ENSG00000174165	TRUE	FALSE	FALSE	FALSE
ENSG00000172725	TRUE	FALSE	TRUE	FALSE
ENSG00000175482	TRUE	TRUE	FALSE	FALSE
ENSG00000256514	TRUE	TRUE	FALSE	FALSE
ENSG00000213402	TRUE	FALSE	FALSE	FALSE
ENSG00000173120	TRUE	FALSE	FALSE	FALSE
ENSG00000173020	TRUE	FALSE	FALSE	FALSE
ENSG00000172932	TRUE	FALSE	TRUE	FALSE
ENSG00000110697	TRUE	FALSE	FALSE	FALSE
ENSG00000175634	TRUE	FALSE	TRUE	FALSE
ENSG00000255949	TRUE	FALSE	FALSE	FALSE
ENSG00000172663	TRUE	FALSE	FALSE	FALSE
ENSG00000110711	TRUE	FALSE	FALSE	FALSE
ENSG00000110057	TRUE	FALSE	FALSE	FALSE
ENSG00000110066	TRUE	FALSE	FALSE	FALSE
ENSG00000006534	TRUE	FALSE	FALSE	FALSE
ENSG00000110719	TRUE	FALSE	TRUE	FALSE
ENSG00000171067	TRUE	FALSE	TRUE	FALSE
ENSG00000110090	TRUE	FALSE	TRUE	FALSE
ENSG00000197345	TRUE	FALSE	TRUE	FALSE
ENSG00000172890	TRUE	FALSE	TRUE	FALSE
ENSG00000137497	TRUE	FALSE	FALSE	FALSE
ENSG00000110200	TRUE	FALSE	FALSE	FALSE
ENSG00000110203	TRUE	FALSE	TRUE	FALSE
ENSG00000165458	TRUE	FALSE	FALSE	FALSE
ENSG00000186635	TRUE	FALSE	TRUE	FALSE
ENSG00000054967	TRUE	FALSE	TRUE	FALSE
ENSG00000175582	TRUE	FALSE	FALSE	FALSE
ENSG00000021300	TRUE	FALSE	FALSE	FALSE
ENSG00000181924	TRUE	FALSE	FALSE	FALSE
ENSG00000175567	TRUE	FALSE	FALSE	FALSE
ENSG00000175538	TRUE	FALSE	FALSE	FALSE
ENSG00000166435	TRUE	FALSE	TRUE	FALSE
ENSG00000118363	TRUE	FALSE	FALSE	FALSE
ENSG00000137486	TRUE	FALSE	FALSE	FALSE
ENSG00000158555	TRUE	FALSE	FALSE	FALSE
ENSG00000149273	TRUE	FALSE	FALSE	FALSE
ENSG00000062282	TRUE	FALSE	TRUE	FALSE
ENSG00000137492	TRUE	FALSE	FALSE	FALSE
ENSG00000137507	TRUE	FALSE	FALSE	FALSE
ENSG00000149269	TRUE	FALSE	TRUE	FALSE
ENSG00000074201	TRUE	FALSE	FALSE	FALSE
ENSG00000159063	TRUE	FALSE	TRUE	FALSE
ENSG00000033327	TRUE	FALSE	FALSE	FALSE
ENSG00000137509	TRUE	FALSE	FALSE	FALSE
ENSG00000073921	TRUE	TRUE	TRUE	FALSE
ENSG00000151376	TRUE	FALSE	FALSE	FALSE
ENSG00000109861	TRUE	FALSE	TRUE	FALSE
ENSG00000166002	TRUE	FALSE	TRUE	FALSE
ENSG00000166012	TRUE	FALSE	TRUE	FALSE
ENSG00000020922	TRUE	FALSE	FALSE	FALSE
ENSG00000149212	TRUE	FALSE	FALSE	FALSE
ENSG00000077458	TRUE	FALSE	FALSE	FALSE
ENSG00000149231	TRUE	FALSE	FALSE	FALSE
ENSG00000023445	TRUE	FALSE	FALSE	FALSE
ENSG00000152558	TRUE	FALSE	FALSE	FALSE
ENSG00000137692	TRUE	FALSE	FALSE	FALSE
ENSG00000196954	TRUE	FALSE	FALSE	FALSE
ENSG00000137757	TRUE	FALSE	TRUE	FALSE
ENSG00000137752	TRUE	FALSE	TRUE	FALSE
ENSG00000204397	TRUE	FALSE	TRUE	FALSE
ENSG00000182359	TRUE	FALSE	FALSE	FALSE
ENSG00000152404	TRUE	FALSE	FALSE	FALSE
ENSG00000150779	TRUE	FALSE	FALSE	FALSE
ENSG00000150782	TRUE	FALSE	FALSE	FALSE
ENSG00000137656	TRUE	FALSE	FALSE	FALSE
ENSG00000149577	TRUE	FALSE	TRUE	FALSE
ENSG00000160613	TRUE	FALSE	TRUE	FALSE
ENSG00000137731	TRUE	FALSE	FALSE	FALSE
ENSG00000255245	TRUE	FALSE	FALSE	FALSE
ENSG00000110324	TRUE	FALSE	FALSE	FALSE
ENSG00000160593	TRUE	TRUE	TRUE	FALSE
ENSG00000198851	TRUE	FALSE	FALSE	FALSE
ENSG00000160654	TRUE	FALSE	FALSE	FALSE
ENSG00000118096	TRUE	FALSE	FALSE	FALSE
ENSG00000110367	TRUE	FALSE	FALSE	FALSE
ENSG00000149428	TRUE	FALSE	FALSE	FALSE
ENSG00000256269	TRUE	FALSE	TRUE	FALSE
ENSG00000248712	TRUE	FALSE	FALSE	FALSE
ENSG00000137642	TRUE	FALSE	FALSE	FALSE
ENSG00000154127	TRUE	FALSE	FALSE	FALSE
ENSG00000109971	TRUE	FALSE	FALSE	FALSE
ENSG00000149564	TRUE	FALSE	FALSE	FALSE
ENSG00000150433	TRUE	FALSE	TRUE	FALSE
ENSG00000110060	TRUE	FALSE	FALSE	FALSE
ENSG00000110080	TRUE	FALSE	TRUE	FALSE
ENSG00000134954	TRUE	TRUE	FALSE	FALSE
ENSG00000151702	TRUE	FALSE	FALSE	FALSE
ENSG00000170322	TRUE	FALSE	FALSE	FALSE
ENSG00000084234	TRUE	FALSE	TRUE	FALSE
ENSG00000120451	TRUE	FALSE	TRUE	FALSE
ENSG00000151503	TRUE	FALSE	FALSE	FALSE
ENSG00000109956	TRUE	FALSE	TRUE	FALSE
ENSG00000180104	TRUE	FALSE	TRUE	FALSE
ENSG00000225138	TRUE	FALSE	TRUE	FALSE
ENSG00000112877	TRUE	FALSE	FALSE	FALSE
ENSG00000145545	TRUE	FALSE	FALSE	FALSE
ENSG00000124275	TRUE	FALSE	FALSE	FALSE
ENSG00000145569	TRUE	FALSE	FALSE	FALSE
ENSG00000249662	TRUE	FALSE	FALSE	FALSE
ENSG00000113387	TRUE	FALSE	FALSE	FALSE
ENSG00000113407	TRUE	FALSE	TRUE	FALSE
ENSG00000168724	TRUE	FALSE	FALSE	FALSE
ENSG00000145604	TRUE	FALSE	FALSE	FALSE
ENSG00000171522	TRUE	FALSE	FALSE	FALSE
ENSG00000151876	TRUE	FALSE	FALSE	FALSE
ENSG00000172262	TRUE	FALSE	TRUE	FALSE
ENSG00000164258	TRUE	FALSE	FALSE	FALSE
ENSG00000178996	TRUE	FALSE	FALSE	FALSE
ENSG00000113088	TRUE	FALSE	TRUE	FALSE
ENSG00000164182	TRUE	FALSE	FALSE	FALSE
ENSG00000130449	TRUE	FALSE	FALSE	FALSE
ENSG00000068796	TRUE	FALSE	FALSE	FALSE
ENSG00000086200	TRUE	FALSE	FALSE	FALSE
ENSG00000112851	TRUE	TRUE	FALSE	FALSE
ENSG00000113593	TRUE	FALSE	FALSE	FALSE
ENSG00000113597	TRUE	FALSE	FALSE	FALSE
ENSG00000253251	TRUE	FALSE	FALSE	FALSE
ENSG00000123213	TRUE	FALSE	FALSE	FALSE
ENSG00000145740	TRUE	FALSE	FALSE	FALSE
ENSG00000183474	TRUE	FALSE	FALSE	FALSE
ENSG00000205571	TRUE	FALSE	FALSE	FALSE
ENSG00000172062	TRUE	FALSE	FALSE	FALSE
ENSG00000197822	TRUE	FALSE	FALSE	FALSE
ENSG00000145734	TRUE	FALSE	FALSE	FALSE
ENSG00000157107	TRUE	FALSE	FALSE	FALSE
ENSG00000049860	TRUE	FALSE	FALSE	FALSE
ENSG00000145703	TRUE	FALSE	TRUE	FALSE
ENSG00000164329	TRUE	FALSE	TRUE	FALSE
ENSG00000039319	TRUE	FALSE	FALSE	FALSE
ENSG00000131732	TRUE	FALSE	FALSE	FALSE
ENSG00000152348	TRUE	FALSE	FALSE	FALSE
ENSG00000152422	TRUE	FALSE	TRUE	FALSE
ENSG00000038427	TRUE	FALSE	TRUE	FALSE
ENSG00000247828	TRUE	FALSE	FALSE	FALSE
ENSG00000153347	TRUE	FALSE	FALSE	FALSE
ENSG00000174132	TRUE	FALSE	FALSE	FALSE
ENSG00000145725	TRUE	FALSE	FALSE	FALSE
ENSG00000145730	TRUE	FALSE	TRUE	FALSE
ENSG00000172795	TRUE	FALSE	TRUE	FALSE
ENSG00000145779	TRUE	FALSE	FALSE	FALSE
ENSG00000133835	TRUE	FALSE	FALSE	FALSE
ENSG00000064651	TRUE	FALSE	FALSE	FALSE
ENSG00000283782	TRUE	FALSE	FALSE	FALSE
ENSG00000197536	TRUE	FALSE	TRUE	FALSE
ENSG00000197208	TRUE	FALSE	TRUE	FALSE
ENSG00000197375	TRUE	FALSE	FALSE	FALSE
ENSG00000164615	TRUE	FALSE	TRUE	FALSE
ENSG00000113621	TRUE	FALSE	FALSE	FALSE
ENSG00000044115	TRUE	FALSE	FALSE	FALSE
ENSG00000280987	TRUE	FALSE	FALSE	FALSE
ENSG00000015479	TRUE	FALSE	FALSE	FALSE
ENSG00000120727	TRUE	FALSE	FALSE	FALSE
ENSG00000243056	TRUE	FALSE	FALSE	FALSE
ENSG00000113119	TRUE	FALSE	TRUE	FALSE
ENSG00000120314	TRUE	FALSE	FALSE	FALSE
ENSG00000146007	TRUE	FALSE	FALSE	FALSE
ENSG00000164620	TRUE	FALSE	FALSE	FALSE
ENSG00000081791	TRUE	FALSE	TRUE	FALSE
ENSG00000013561	TRUE	FALSE	FALSE	FALSE
ENSG00000275740	TRUE	FALSE	FALSE	FALSE
ENSG00000091009	TRUE	FALSE	FALSE	FALSE
ENSG00000164265	TRUE	FALSE	FALSE	FALSE
ENSG00000145868	TRUE	FALSE	FALSE	FALSE
ENSG00000113716	TRUE	FALSE	FALSE	FALSE
ENSG00000070614	TRUE	FALSE	TRUE	FALSE
ENSG00000196743	TRUE	FALSE	TRUE	FALSE
ENSG00000145907	TRUE	FALSE	FALSE	FALSE
ENSG00000164574	TRUE	FALSE	FALSE	FALSE
ENSG00000164576	TRUE	FALSE	FALSE	FALSE
ENSG00000234511	TRUE	FALSE	FALSE	FALSE
ENSG00000182230	TRUE	FALSE	FALSE	FALSE
ENSG00000285476	TRUE	FALSE	FALSE	FALSE
ENSG00000251623	TRUE	FALSE	FALSE	FALSE
ENSG00000048140	TRUE	FALSE	FALSE	FALSE
ENSG00000113761	TRUE	FALSE	FALSE	FALSE
ENSG00000169230	TRUE	FALSE	FALSE	FALSE
ENSG00000027847	TRUE	FALSE	TRUE	FALSE
ENSG00000250101	TRUE	FALSE	FALSE	FALSE
ENSG00000249684	TRUE	FALSE	FALSE	FALSE
ENSG00000145916	TRUE	FALSE	FALSE	FALSE
ENSG00000204677	TRUE	FALSE	FALSE	FALSE
ENSG00000113300	TRUE	FALSE	FALSE	FALSE
ENSG00000245060	TRUE	FALSE	TRUE	FALSE
ENSG00000238035	TRUE	TRUE	FALSE	FALSE
ENSG00000233937	TRUE	FALSE	FALSE	FALSE
ENSG00000248275	TRUE	FALSE	FALSE	FALSE
ENSG00000146063	TRUE	FALSE	FALSE	FALSE
ENSG00000196476	TRUE	FALSE	TRUE	FALSE
ENSG00000125875	TRUE	FALSE	FALSE	FALSE
ENSG00000101266	TRUE	FALSE	TRUE	FALSE
ENSG00000271303	TRUE	FALSE	FALSE	FALSE
ENSG00000270299	TRUE	FALSE	FALSE	FALSE
ENSG00000196209	TRUE	FALSE	TRUE	FALSE
ENSG00000089012	TRUE	FALSE	TRUE	FALSE
ENSG00000185019	TRUE	FALSE	FALSE	FALSE
ENSG00000215251	TRUE	FALSE	FALSE	FALSE
ENSG00000088827	TRUE	FALSE	FALSE	FALSE
ENSG00000101236	TRUE	FALSE	TRUE	FALSE
ENSG00000125772	TRUE	FALSE	TRUE	FALSE
ENSG00000125863	TRUE	FALSE	FALSE	FALSE
ENSG00000285508	TRUE	FALSE	FALSE	FALSE
ENSG00000089006	TRUE	FALSE	FALSE	FALSE
ENSG00000125850	TRUE	FALSE	FALSE	FALSE
ENSG00000125810	TRUE	FALSE	FALSE	FALSE
ENSG00000125814	TRUE	FALSE	FALSE	FALSE
ENSG00000154930	TRUE	FALSE	FALSE	FALSE
ENSG00000100997	TRUE	FALSE	TRUE	FALSE
ENSG00000130684	TRUE	FALSE	FALSE	FALSE
ENSG00000125977	TRUE	FALSE	TRUE	FALSE
ENSG00000272897	TRUE	FALSE	FALSE	FALSE
ENSG00000244462	TRUE	FALSE	FALSE	FALSE
ENSG00000100983	TRUE	FALSE	FALSE	FALSE
ENSG00000171222	TRUE	FALSE	FALSE	FALSE
ENSG00000166619	TRUE	FALSE	FALSE	FALSE
ENSG00000101407	TRUE	FALSE	FALSE	FALSE
ENSG00000196756	TRUE	FALSE	TRUE	FALSE
ENSG00000124107	TRUE	FALSE	TRUE	FALSE
ENSG00000101473	TRUE	FALSE	TRUE	FALSE
ENSG00000100979	TRUE	FALSE	TRUE	FALSE
ENSG00000062598	TRUE	FALSE	TRUE	FALSE
ENSG00000101040	TRUE	FALSE	FALSE	FALSE
ENSG00000124126	TRUE	FALSE	TRUE	FALSE
ENSG00000124214	TRUE	FALSE	TRUE	FALSE
ENSG00000158470	TRUE	FALSE	FALSE	FALSE
ENSG00000158480	TRUE	FALSE	FALSE	FALSE
ENSG00000042062	TRUE	FALSE	FALSE	FALSE
ENSG00000000419	TRUE	FALSE	FALSE	FALSE
ENSG00000026559	TRUE	FALSE	FALSE	FALSE
ENSG00000101096	TRUE	FALSE	FALSE	FALSE
ENSG00000171940	TRUE	FALSE	FALSE	FALSE
ENSG00000124172	TRUE	FALSE	FALSE	FALSE
ENSG00000196074	TRUE	FALSE	FALSE	FALSE
ENSG00000101190	TRUE	FALSE	FALSE	FALSE
ENSG00000101191	TRUE	FALSE	TRUE	FALSE
ENSG00000149658	TRUE	FALSE	FALSE	FALSE
ENSG00000197457	TRUE	FALSE	FALSE	FALSE
ENSG00000196700	TRUE	FALSE	FALSE	FALSE
ENSG00000130590	TRUE	FALSE	FALSE	FALSE
ENSG00000280279	TRUE	TRUE	FALSE	FALSE
ENSG00000280136	TRUE	FALSE	FALSE	FALSE
ENSG00000141252	TRUE	FALSE	TRUE	FALSE
ENSG00000181031	TRUE	FALSE	TRUE	FALSE
ENSG00000183688	TRUE	FALSE	FALSE	FALSE
ENSG00000108953	TRUE	FALSE	FALSE	FALSE
ENSG00000132376	TRUE	FALSE	FALSE	FALSE
ENSG00000159842	TRUE	FALSE	TRUE	FALSE
ENSG00000186594	TRUE	FALSE	FALSE	FALSE
ENSG00000262304	TRUE	FALSE	FALSE	FALSE
ENSG00000197417	TRUE	FALSE	FALSE	FALSE
ENSG00000083454	TRUE	FALSE	TRUE	FALSE
ENSG00000108405	TRUE	FALSE	TRUE	FALSE
ENSG00000083457	TRUE	FALSE	FALSE	FALSE
ENSG00000004660	TRUE	FALSE	TRUE	FALSE
ENSG00000161921	TRUE	FALSE	TRUE	FALSE
ENSG00000108518	TRUE	FALSE	FALSE	FALSE
ENSG00000132382	TRUE	FALSE	FALSE	FALSE
ENSG00000161905	TRUE	FALSE	FALSE	FALSE
ENSG00000182853	TRUE	FALSE	TRUE	FALSE
ENSG00000108556	TRUE	FALSE	TRUE	FALSE
ENSG00000108559	TRUE	FALSE	TRUE	FALSE
ENSG00000108561	TRUE	FALSE	TRUE	FALSE
ENSG00000091640	TRUE	FALSE	TRUE	FALSE
ENSG00000108509	TRUE	FALSE	FALSE	FALSE
ENSG00000167840	TRUE	FALSE	FALSE	FALSE
ENSG00000161929	TRUE	FALSE	TRUE	FALSE
ENSG00000108590	TRUE	FALSE	FALSE	FALSE
ENSG00000215067	TRUE	FALSE	TRUE	FALSE
ENSG00000267047	TRUE	FALSE	FALSE	FALSE
ENSG00000267532	TRUE	FALSE	FALSE	FALSE
ENSG00000132514	TRUE	FALSE	TRUE	FALSE
ENSG00000161944	TRUE	FALSE	TRUE	FALSE
ENSG00000175826	TRUE	FALSE	FALSE	FALSE
ENSG00000262302	TRUE	FALSE	FALSE	FALSE
ENSG00000004975	TRUE	FALSE	FALSE	FALSE
ENSG00000040633	TRUE	FALSE	FALSE	FALSE
ENSG00000215041	TRUE	FALSE	FALSE	FALSE
ENSG00000174282	TRUE	FALSE	FALSE	FALSE
ENSG00000129245	TRUE	FALSE	TRUE	FALSE
ENSG00000141504	TRUE	FALSE	TRUE	FALSE
ENSG00000179094	TRUE	FALSE	TRUE	FALSE
ENSG00000263620	TRUE	FALSE	FALSE	FALSE
ENSG00000220205	TRUE	FALSE	FALSE	FALSE
ENSG00000178971	TRUE	FALSE	FALSE	FALSE
ENSG00000276231	TRUE	FALSE	FALSE	FALSE
ENSG00000170310	TRUE	FALSE	TRUE	FALSE
ENSG00000006744	TRUE	FALSE	TRUE	FALSE
ENSG00000259024	TRUE	FALSE	FALSE	FALSE
ENSG00000175106	TRUE	FALSE	TRUE	FALSE
ENSG00000214941	TRUE	FALSE	TRUE	FALSE
ENSG00000181350	TRUE	FALSE	FALSE	FALSE
ENSG00000166582	TRUE	FALSE	FALSE	FALSE
ENSG00000264187	TRUE	FALSE	FALSE	FALSE
ENSG00000154803	TRUE	FALSE	TRUE	FALSE
ENSG00000175662	TRUE	FALSE	FALSE	FALSE
ENSG00000171953	TRUE	FALSE	FALSE	FALSE
ENSG00000177302	TRUE	FALSE	TRUE	FALSE
ENSG00000176974	TRUE	FALSE	TRUE	FALSE
ENSG00000083290	TRUE	FALSE	FALSE	FALSE
ENSG00000108599	TRUE	FALSE	TRUE	FALSE
ENSG00000170298	TRUE	FALSE	TRUE	FALSE
ENSG00000124422	TRUE	FALSE	FALSE	FALSE
ENSG00000004142	TRUE	FALSE	FALSE	FALSE
ENSG00000109107	TRUE	FALSE	FALSE	FALSE
ENSG00000109113	TRUE	FALSE	FALSE	FALSE
ENSG00000141298	TRUE	FALSE	FALSE	FALSE
ENSG00000221995	TRUE	FALSE	FALSE	FALSE
ENSG00000108256	TRUE	FALSE	FALSE	FALSE
ENSG00000108578	TRUE	FALSE	FALSE	FALSE
ENSG00000176390	TRUE	FALSE	TRUE	FALSE
ENSG00000185862	TRUE	FALSE	FALSE	FALSE
ENSG00000265118	TRUE	FALSE	FALSE	FALSE
ENSG00000126860	TRUE	FALSE	FALSE	FALSE
ENSG00000185379	TRUE	FALSE	TRUE	FALSE
ENSG00000267745	TRUE	FALSE	FALSE	FALSE
ENSG00000172123	TRUE	FALSE	FALSE	FALSE
ENSG00000205045	TRUE	FALSE	FALSE	FALSE
ENSG00000286065	TRUE	FALSE	FALSE	FALSE
ENSG00000271503	TRUE	FALSE	TRUE	FALSE
ENSG00000277632	TRUE	FALSE	TRUE	FALSE
ENSG00000276241	TRUE	FALSE	FALSE	FALSE
ENSG00000278540	TRUE	FALSE	FALSE	FALSE
ENSG00000274512	TRUE	FALSE	FALSE	FALSE
ENSG00000276293	TRUE	FALSE	TRUE	FALSE
ENSG00000161381	TRUE	FALSE	TRUE	FALSE
ENSG00000073605	TRUE	FALSE	TRUE	FALSE
ENSG00000172057	TRUE	FALSE	FALSE	FALSE
ENSG00000008838	TRUE	FALSE	FALSE	FALSE
ENSG00000108244	TRUE	FALSE	FALSE	FALSE
ENSG00000186395	TRUE	FALSE	FALSE	FALSE
ENSG00000141698	TRUE	FALSE	TRUE	FALSE
ENSG00000173801	TRUE	FALSE	TRUE	FALSE
ENSG00000108771	TRUE	FALSE	FALSE	FALSE
ENSG00000108773	TRUE	FALSE	FALSE	FALSE
ENSG00000108828	TRUE	FALSE	FALSE	FALSE
ENSG00000108312	TRUE	FALSE	FALSE	FALSE
ENSG00000267121	TRUE	FALSE	TRUE	FALSE
ENSG00000172992	TRUE	FALSE	FALSE	FALSE
ENSG00000225190	TRUE	FALSE	TRUE	FALSE
ENSG00000120071	TRUE	FALSE	TRUE	FALSE
ENSG00000228696	TRUE	FALSE	FALSE	FALSE
ENSG00000185829	TRUE	FALSE	FALSE	FALSE
ENSG00000262879	TRUE	FALSE	FALSE	FALSE
ENSG00000159111	TRUE	FALSE	TRUE	FALSE
ENSG00000141295	TRUE	FALSE	FALSE	FALSE
ENSG00000173917	TRUE	FALSE	FALSE	FALSE
ENSG00000121067	TRUE	FALSE	FALSE	FALSE
ENSG00000008294	TRUE	FALSE	TRUE	FALSE
ENSG00000166260	TRUE	FALSE	FALSE	FALSE
ENSG00000108960	TRUE	FALSE	TRUE	FALSE
ENSG00000180891	TRUE	FALSE	FALSE	FALSE
ENSG00000266086	TRUE	FALSE	FALSE	FALSE
ENSG00000264112	TRUE	FALSE	FALSE	FALSE
ENSG00000005381	TRUE	FALSE	FALSE	FALSE
ENSG00000005379	TRUE	FALSE	TRUE	FALSE
ENSG00000213246	TRUE	FALSE	FALSE	FALSE
ENSG00000285897	TRUE	FALSE	FALSE	FALSE
ENSG00000182628	TRUE	FALSE	TRUE	FALSE
ENSG00000141378	TRUE	FALSE	FALSE	FALSE
ENSG00000108423	TRUE	FALSE	FALSE	FALSE
ENSG00000189050	TRUE	FALSE	FALSE	FALSE
ENSG00000108510	TRUE	FALSE	FALSE	FALSE
ENSG00000108592	TRUE	FALSE	FALSE	FALSE
ENSG00000108622	TRUE	FALSE	FALSE	FALSE
ENSG00000125695	TRUE	FALSE	FALSE	FALSE
ENSG00000178607	TRUE	FALSE	TRUE	FALSE
ENSG00000168646	TRUE	FALSE	FALSE	FALSE
ENSG00000197170	TRUE	FALSE	FALSE	FALSE
ENSG00000070540	TRUE	FALSE	TRUE	FALSE
ENSG00000154265	TRUE	FALSE	TRUE	FALSE
ENSG00000133195	TRUE	FALSE	TRUE	FALSE
ENSG00000167850	TRUE	FALSE	TRUE	FALSE
ENSG00000186407	TRUE	FALSE	FALSE	FALSE
ENSG00000186074	TRUE	FALSE	FALSE	FALSE
ENSG00000109065	TRUE	FALSE	FALSE	FALSE
ENSG00000177885	TRUE	FALSE	FALSE	FALSE
ENSG00000167863	TRUE	FALSE	TRUE	FALSE
ENSG00000125447	TRUE	FALSE	TRUE	FALSE
ENSG00000070495	TRUE	FALSE	FALSE	FALSE
ENSG00000161533	TRUE	FALSE	FALSE	FALSE
ENSG00000141569	TRUE	FALSE	TRUE	FALSE
ENSG00000141576	TRUE	FALSE	FALSE	FALSE
ENSG00000129667	TRUE	FALSE	TRUE	FALSE
ENSG00000070731	TRUE	FALSE	FALSE	FALSE
ENSG00000070526	TRUE	FALSE	FALSE	FALSE
ENSG00000182534	TRUE	FALSE	FALSE	FALSE
ENSG00000204282	TRUE	FALSE	FALSE	FALSE
ENSG00000035862	TRUE	FALSE	FALSE	FALSE
ENSG00000178404	TRUE	FALSE	FALSE	FALSE
ENSG00000108669	TRUE	FALSE	FALSE	FALSE
ENSG00000055483	TRUE	FALSE	TRUE	FALSE
ENSG00000262580	TRUE	FALSE	TRUE	FALSE
ENSG00000181523	TRUE	FALSE	TRUE	FALSE
ENSG00000182446	TRUE	FALSE	TRUE	FALSE
ENSG00000157637	TRUE	FALSE	TRUE	FALSE
ENSG00000141577	TRUE	FALSE	TRUE	FALSE
ENSG00000204237	TRUE	FALSE	TRUE	FALSE
ENSG00000214087	TRUE	FALSE	TRUE	FALSE
ENSG00000176155	TRUE	FALSE	TRUE	FALSE
ENSG00000141551	TRUE	FALSE	TRUE	FALSE
ENSG00000173762	TRUE	FALSE	FALSE	FALSE
ENSG00000141574	TRUE	FALSE	TRUE	FALSE
ENSG00000185813	TRUE	FALSE	FALSE	FALSE
ENSG00000141580	TRUE	FALSE	TRUE	FALSE
ENSG00000175711	TRUE	FALSE	TRUE	FALSE
ENSG00000196199	TRUE	FALSE	TRUE	FALSE
ENSG00000121741	TRUE	FALSE	FALSE	FALSE
ENSG00000032742	TRUE	FALSE	FALSE	FALSE
ENSG00000150459	TRUE	FALSE	FALSE	FALSE
ENSG00000173141	TRUE	FALSE	FALSE	FALSE
ENSG00000273167	TRUE	FALSE	FALSE	FALSE
ENSG00000182957	TRUE	FALSE	FALSE	FALSE
ENSG00000132964	TRUE	FALSE	FALSE	FALSE
ENSG00000230641	TRUE	FALSE	FALSE	FALSE
ENSG00000152520	TRUE	FALSE	FALSE	FALSE
ENSG00000187676	TRUE	FALSE	FALSE	FALSE
ENSG00000073910	TRUE	FALSE	TRUE	FALSE
ENSG00000120699	TRUE	FALSE	FALSE	FALSE
ENSG00000023516	TRUE	FALSE	FALSE	FALSE
ENSG00000120675	TRUE	FALSE	FALSE	FALSE
ENSG00000133114	TRUE	FALSE	FALSE	FALSE
ENSG00000170919	TRUE	FALSE	TRUE	FALSE
ENSG00000102543	TRUE	FALSE	TRUE	FALSE
ENSG00000136169	TRUE	FALSE	FALSE	FALSE
ENSG00000136147	TRUE	FALSE	TRUE	FALSE
ENSG00000152213	TRUE	FALSE	TRUE	FALSE
ENSG00000204977	TRUE	FALSE	FALSE	FALSE
ENSG00000176124	TRUE	FALSE	FALSE	FALSE
ENSG00000136104	TRUE	FALSE	FALSE	FALSE
ENSG00000139668	TRUE	FALSE	TRUE	FALSE
ENSG00000253710	TRUE	FALSE	FALSE	FALSE
ENSG00000273784	TRUE	FALSE	FALSE	FALSE
ENSG00000250299	TRUE	FALSE	FALSE	FALSE
ENSG00000165416	TRUE	FALSE	FALSE	FALSE
ENSG00000083544	TRUE	FALSE	FALSE	FALSE
ENSG00000235532	TRUE	FALSE	FALSE	FALSE
ENSG00000286330	TRUE	FALSE	FALSE	FALSE
ENSG00000118939	TRUE	FALSE	FALSE	FALSE
ENSG00000261553	TRUE	FALSE	FALSE	FALSE
ENSG00000102580	TRUE	FALSE	FALSE	FALSE
ENSG00000125249	TRUE	FALSE	FALSE	FALSE
ENSG00000175198	TRUE	FALSE	FALSE	FALSE
ENSG00000134900	TRUE	FALSE	FALSE	FALSE
ENSG00000270181	TRUE	FALSE	FALSE	FALSE
ENSG00000134899	TRUE	FALSE	FALSE	FALSE
ENSG00000153487	TRUE	FALSE	FALSE	FALSE
ENSG00000068650	TRUE	FALSE	TRUE	FALSE
ENSG00000139842	TRUE	FALSE	FALSE	FALSE
ENSG00000150403	TRUE	FALSE	TRUE	FALSE
ENSG00000184497	TRUE	FALSE	TRUE	FALSE
ENSG00000233695	TRUE	FALSE	FALSE	FALSE
ENSG00000198824	TRUE	FALSE	FALSE	FALSE
ENSG00000182903	TRUE	FALSE	FALSE	FALSE
ENSG00000251595	TRUE	FALSE	FALSE	FALSE
ENSG00000169020	TRUE	FALSE	TRUE	FALSE
ENSG00000169026	TRUE	FALSE	TRUE	FALSE
ENSG00000145214	TRUE	FALSE	FALSE	FALSE
ENSG00000185049	TRUE	FALSE	FALSE	FALSE
ENSG00000159733	TRUE	FALSE	FALSE	FALSE
ENSG00000163956	TRUE	FALSE	TRUE	FALSE
ENSG00000132406	TRUE	FALSE	FALSE	FALSE
ENSG00000145220	TRUE	FALSE	TRUE	FALSE
ENSG00000168818	TRUE	FALSE	FALSE	FALSE
ENSG00000181215	TRUE	FALSE	FALSE	FALSE
ENSG00000152969	TRUE	FALSE	FALSE	FALSE
ENSG00000178988	TRUE	FALSE	FALSE	FALSE
ENSG00000196526	TRUE	FALSE	FALSE	FALSE
ENSG00000087008	TRUE	FALSE	FALSE	FALSE
ENSG00000071127	TRUE	FALSE	FALSE	FALSE
ENSG00000157869	TRUE	FALSE	FALSE	FALSE
ENSG00000151552	TRUE	FALSE	FALSE	FALSE
ENSG00000181982	TRUE	FALSE	FALSE	FALSE
ENSG00000240005	TRUE	FALSE	FALSE	FALSE
ENSG00000047365	TRUE	FALSE	FALSE	FALSE
ENSG00000181826	TRUE	FALSE	TRUE	FALSE
ENSG00000231160	TRUE	FALSE	FALSE	FALSE
ENSG00000174123	TRUE	FALSE	FALSE	FALSE
ENSG00000174125	TRUE	FALSE	TRUE	FALSE
ENSG00000174130	TRUE	FALSE	TRUE	FALSE
ENSG00000121895	TRUE	FALSE	FALSE	FALSE
ENSG00000109814	TRUE	FALSE	FALSE	FALSE
ENSG00000163683	TRUE	FALSE	FALSE	FALSE
ENSG00000163694	TRUE	FALSE	TRUE	FALSE
ENSG00000074966	TRUE	FALSE	FALSE	FALSE
ENSG00000135605	TRUE	FALSE	FALSE	FALSE
ENSG00000157426	TRUE	FALSE	FALSE	FALSE
ENSG00000171476	TRUE	FALSE	FALSE	FALSE
ENSG00000084092	TRUE	FALSE	FALSE	FALSE
ENSG00000163453	TRUE	FALSE	FALSE	FALSE
ENSG00000145241	TRUE	FALSE	FALSE	FALSE
ENSG00000173597	TRUE	FALSE	FALSE	FALSE
ENSG00000132463	TRUE	FALSE	TRUE	FALSE
ENSG00000163743	TRUE	FALSE	FALSE	FALSE
ENSG00000138757	TRUE	FALSE	FALSE	FALSE
ENSG00000138744	TRUE	FALSE	TRUE	FALSE
ENSG00000287632	TRUE	FALSE	FALSE	FALSE
ENSG00000163297	TRUE	FALSE	TRUE	FALSE
ENSG00000138674	TRUE	FALSE	FALSE	FALSE
ENSG00000251022	TRUE	FALSE	FALSE	FALSE
ENSG00000189308	TRUE	FALSE	TRUE	FALSE
ENSG00000173085	TRUE	FALSE	TRUE	FALSE
ENSG00000173083	TRUE	FALSE	FALSE	FALSE
ENSG00000163312	TRUE	FALSE	FALSE	FALSE
ENSG00000163625	TRUE	FALSE	FALSE	FALSE
ENSG00000163644	TRUE	FALSE	FALSE	FALSE
ENSG00000145337	TRUE	FALSE	FALSE	FALSE
ENSG00000138640	TRUE	FALSE	FALSE	FALSE
ENSG00000197894	TRUE	FALSE	TRUE	FALSE
ENSG00000109270	TRUE	FALSE	FALSE	FALSE
ENSG00000109323	TRUE	FALSE	TRUE	FALSE
ENSG00000109332	TRUE	FALSE	TRUE	FALSE
ENSG00000164038	TRUE	FALSE	FALSE	FALSE
ENSG00000164039	TRUE	FALSE	FALSE	FALSE
ENSG00000138778	TRUE	FALSE	FALSE	FALSE
ENSG00000138785	TRUE	FALSE	TRUE	FALSE
ENSG00000145348	TRUE	FALSE	FALSE	FALSE
ENSG00000138801	TRUE	FALSE	TRUE	FALSE
ENSG00000138658	TRUE	FALSE	FALSE	FALSE
ENSG00000145349	TRUE	FALSE	FALSE	FALSE
ENSG00000150961	TRUE	FALSE	FALSE	FALSE
ENSG00000138738	TRUE	FALSE	FALSE	FALSE
ENSG00000109381	TRUE	FALSE	TRUE	FALSE
ENSG00000273247	TRUE	FALSE	FALSE	FALSE
ENSG00000248810	TRUE	FALSE	FALSE	FALSE
ENSG00000197465	TRUE	FALSE	FALSE	FALSE
ENSG00000250361	TRUE	FALSE	FALSE	FALSE
ENSG00000170180	TRUE	FALSE	TRUE	FALSE
ENSG00000285783	TRUE	FALSE	FALSE	FALSE
ENSG00000120519	TRUE	FALSE	FALSE	FALSE
ENSG00000109670	TRUE	FALSE	FALSE	FALSE
ENSG00000170006	TRUE	FALSE	TRUE	FALSE
ENSG00000287642	TRUE	FALSE	FALSE	FALSE
ENSG00000145428	TRUE	FALSE	FALSE	FALSE
ENSG00000164114	TRUE	FALSE	FALSE	FALSE
ENSG00000164125	TRUE	FALSE	FALSE	FALSE
ENSG00000171497	TRUE	FALSE	FALSE	FALSE
ENSG00000137628	TRUE	FALSE	FALSE	FALSE
ENSG00000181381	TRUE	FALSE	TRUE	FALSE
ENSG00000145439	TRUE	FALSE	TRUE	FALSE
ENSG00000137601	TRUE	FALSE	FALSE	FALSE
ENSG00000056050	TRUE	FALSE	FALSE	FALSE
ENSG00000198948	TRUE	FALSE	FALSE	FALSE
ENSG00000129187	TRUE	FALSE	FALSE	FALSE
ENSG00000164305	TRUE	FALSE	TRUE	FALSE
ENSG00000151725	TRUE	FALSE	TRUE	FALSE
ENSG00000113851	TRUE	FALSE	FALSE	FALSE
ENSG00000144455	TRUE	FALSE	TRUE	FALSE
ENSG00000235978	TRUE	FALSE	FALSE	FALSE
ENSG00000206573	TRUE	FALSE	TRUE	FALSE
ENSG00000134072	TRUE	FALSE	FALSE	FALSE
ENSG00000171148	TRUE	FALSE	FALSE	FALSE
ENSG00000157017	TRUE	FALSE	TRUE	FALSE
ENSG00000157020	TRUE	FALSE	TRUE	FALSE
ENSG00000144560	TRUE	FALSE	FALSE	FALSE
ENSG00000144559	TRUE	FALSE	TRUE	FALSE
ENSG00000144713	TRUE	FALSE	FALSE	FALSE
ENSG00000154767	TRUE	FALSE	TRUE	FALSE
ENSG00000225733	TRUE	FALSE	FALSE	FALSE
ENSG00000131370	TRUE	TRUE	TRUE	FALSE
ENSG00000206560	TRUE	FALSE	FALSE	FALSE
ENSG00000206561	TRUE	FALSE	FALSE	FALSE
ENSG00000131373	TRUE	FALSE	FALSE	FALSE
ENSG00000154813	TRUE	FALSE	TRUE	FALSE
ENSG00000129810	TRUE	FALSE	FALSE	FALSE
ENSG00000151092	TRUE	FALSE	TRUE	FALSE
ENSG00000163508	TRUE	FALSE	FALSE	FALSE
ENSG00000163512	TRUE	FALSE	FALSE	FALSE
ENSG00000153560	TRUE	FALSE	FALSE	FALSE
ENSG00000168016	TRUE	FALSE	FALSE	FALSE
ENSG00000093167	TRUE	FALSE	TRUE	FALSE
ENSG00000235257	TRUE	FALSE	FALSE	FALSE
ENSG00000114745	TRUE	FALSE	FALSE	FALSE
ENSG00000168329	TRUE	FALSE	FALSE	FALSE
ENSG00000223797	TRUE	FALSE	FALSE	FALSE
ENSG00000168038	TRUE	FALSE	FALSE	FALSE
ENSG00000093183	TRUE	FALSE	TRUE	FALSE
ENSG00000244607	TRUE	FALSE	FALSE	FALSE
ENSG00000178917	TRUE	FALSE	FALSE	FALSE
ENSG00000225873	TRUE	FALSE	TRUE	FALSE
ENSG00000249992	TRUE	FALSE	FALSE	FALSE
ENSG00000163818	TRUE	FALSE	FALSE	FALSE
ENSG00000163820	TRUE	FALSE	FALSE	FALSE
ENSG00000223552	TRUE	FALSE	FALSE	FALSE
ENSG00000178038	TRUE	FALSE	FALSE	FALSE
ENSG00000181555	TRUE	FALSE	FALSE	FALSE
ENSG00000047849	TRUE	FALSE	FALSE	FALSE
ENSG00000172113	TRUE	FALSE	TRUE	FALSE
ENSG00000010256	TRUE	FALSE	FALSE	FALSE
ENSG00000213672	TRUE	FALSE	FALSE	FALSE
ENSG00000068028	TRUE	FALSE	TRUE	FALSE
ENSG00000164077	TRUE	FALSE	FALSE	FALSE
ENSG00000186792	TRUE	FALSE	TRUE	FALSE
ENSG00000243477	TRUE	FALSE	TRUE	FALSE
ENSG00000114737	TRUE	FALSE	FALSE	FALSE
ENSG00000090097	TRUE	FALSE	FALSE	FALSE
ENSG00000272762	TRUE	FALSE	FALSE	FALSE
ENSG00000114779	TRUE	FALSE	FALSE	FALSE
ENSG00000173366	TRUE	FALSE	FALSE	FALSE
ENSG00000247596	TRUE	FALSE	FALSE	FALSE
ENSG00000016864	TRUE	FALSE	FALSE	FALSE
ENSG00000055955	TRUE	FALSE	TRUE	FALSE
ENSG00000243696	TRUE	FALSE	FALSE	FALSE
ENSG00000272886	TRUE	FALSE	FALSE	FALSE
ENSG00000265992	TRUE	FALSE	FALSE	FALSE
ENSG00000163947	TRUE	FALSE	FALSE	FALSE
ENSG00000174839	TRUE	FALSE	FALSE	FALSE
ENSG00000168291	TRUE	FALSE	FALSE	FALSE
ENSG00000189283	TRUE	FALSE	FALSE	FALSE
ENSG00000163634	TRUE	FALSE	FALSE	FALSE
ENSG00000172340	TRUE	FALSE	TRUE	FALSE
ENSG00000114541	TRUE	FALSE	FALSE	FALSE
ENSG00000241163	TRUE	FALSE	TRUE	FALSE
ENSG00000227124	TRUE	FALSE	FALSE	FALSE
ENSG00000163320	TRUE	FALSE	FALSE	FALSE
ENSG00000080822	TRUE	FALSE	FALSE	FALSE
ENSG00000285635	TRUE	FALSE	FALSE	FALSE
ENSG00000080819	TRUE	FALSE	TRUE	FALSE
ENSG00000138468	TRUE	FALSE	FALSE	FALSE
ENSG00000114423	TRUE	FALSE	FALSE	FALSE
ENSG00000114446	TRUE	FALSE	FALSE	FALSE
ENSG00000174500	TRUE	FALSE	FALSE	FALSE
ENSG00000163606	TRUE	FALSE	FALSE	FALSE
ENSG00000181722	TRUE	FALSE	FALSE	FALSE
ENSG00000121578	TRUE	FALSE	TRUE	FALSE
ENSG00000121577	TRUE	FALSE	TRUE	FALSE
ENSG00000138495	TRUE	FALSE	FALSE	FALSE
ENSG00000113924	TRUE	FALSE	FALSE	FALSE
ENSG00000173230	TRUE	FALSE	FALSE	FALSE
ENSG00000173226	TRUE	FALSE	TRUE	FALSE
ENSG00000114030	TRUE	FALSE	TRUE	FALSE
ENSG00000138496	TRUE	FALSE	TRUE	FALSE
ENSG00000169087	TRUE	FALSE	TRUE	FALSE
ENSG00000082781	TRUE	FALSE	FALSE	FALSE
ENSG00000173706	TRUE	FALSE	FALSE	FALSE
ENSG00000114520	TRUE	FALSE	FALSE	FALSE
ENSG00000144909	TRUE	FALSE	FALSE	FALSE
ENSG00000114544	TRUE	FALSE	FALSE	FALSE
ENSG00000070476	TRUE	FALSE	TRUE	FALSE
ENSG00000163870	TRUE	FALSE	TRUE	FALSE
ENSG00000074416	TRUE	FALSE	FALSE	FALSE
ENSG00000163902	TRUE	FALSE	FALSE	FALSE
ENSG00000179348	TRUE	FALSE	FALSE	FALSE
ENSG00000129071	TRUE	FALSE	FALSE	FALSE
ENSG00000172765	TRUE	FALSE	FALSE	FALSE
ENSG00000034533	TRUE	FALSE	FALSE	FALSE
ENSG00000114686	TRUE	FALSE	TRUE	FALSE
ENSG00000274810	TRUE	FALSE	FALSE	FALSE
ENSG00000113971	TRUE	FALSE	FALSE	FALSE
ENSG00000163781	TRUE	FALSE	FALSE	FALSE
ENSG00000163785	TRUE	FALSE	FALSE	FALSE
ENSG00000129055	TRUE	FALSE	TRUE	FALSE
ENSG00000239213	TRUE	FALSE	FALSE	FALSE
ENSG00000114107	TRUE	FALSE	FALSE	FALSE
ENSG00000051382	TRUE	FALSE	FALSE	FALSE
ENSG00000184432	TRUE	FALSE	FALSE	FALSE
ENSG00000114126	TRUE	FALSE	FALSE	FALSE
ENSG00000175054	TRUE	FALSE	FALSE	FALSE
ENSG00000244327	TRUE	FALSE	FALSE	FALSE
ENSG00000206199	TRUE	FALSE	FALSE	FALSE
ENSG00000070087	TRUE	FALSE	FALSE	FALSE
ENSG00000174946	TRUE	FALSE	FALSE	FALSE
ENSG00000174944	TRUE	FALSE	FALSE	FALSE
ENSG00000114850	TRUE	FALSE	FALSE	FALSE
ENSG00000173905	TRUE	FALSE	FALSE	FALSE
ENSG00000163584	TRUE	FALSE	FALSE	FALSE
ENSG00000154310	TRUE	FALSE	TRUE	FALSE
ENSG00000075651	TRUE	FALSE	FALSE	FALSE
ENSG00000177565	TRUE	FALSE	FALSE	FALSE
ENSG00000136522	TRUE	FALSE	TRUE	FALSE
ENSG00000205981	TRUE	FALSE	FALSE	FALSE
ENSG00000078070	TRUE	FALSE	FALSE	FALSE
ENSG00000214160	TRUE	FALSE	TRUE	FALSE
ENSG00000163900	TRUE	FALSE	FALSE	FALSE
ENSG00000058866	TRUE	FALSE	FALSE	FALSE
ENSG00000163918	TRUE	FALSE	FALSE	FALSE
ENSG00000113916	TRUE	FALSE	FALSE	FALSE
ENSG00000041802	TRUE	FALSE	FALSE	FALSE
ENSG00000163961	TRUE	FALSE	FALSE	FALSE
ENSG00000161217	TRUE	FALSE	TRUE	FALSE
ENSG00000272741	TRUE	FALSE	FALSE	FALSE
ENSG00000163958	TRUE	FALSE	TRUE	FALSE
ENSG00000114503	TRUE	FALSE	FALSE	FALSE
ENSG00000075711	TRUE	FALSE	FALSE	FALSE
ENSG00000161267	TRUE	FALSE	FALSE	FALSE
ENSG00000145016	TRUE	FALSE	FALSE	FALSE
ENSG00000223855	TRUE	FALSE	TRUE	FALSE
ENSG00000188191	TRUE	FALSE	TRUE	FALSE
ENSG00000237181	TRUE	FALSE	TRUE	FALSE
ENSG00000164818	TRUE	FALSE	FALSE	FALSE
ENSG00000164828	TRUE	FALSE	FALSE	FALSE
ENSG00000239857	TRUE	FALSE	FALSE	FALSE
ENSG00000105963	TRUE	FALSE	TRUE	FALSE
ENSG00000240230	TRUE	FALSE	FALSE	FALSE
ENSG00000164849	TRUE	FALSE	FALSE	FALSE
ENSG00000164880	TRUE	FALSE	TRUE	FALSE
ENSG00000002822	TRUE	FALSE	TRUE	FALSE
ENSG00000286192	TRUE	FALSE	FALSE	FALSE
ENSG00000106268	TRUE	FALSE	FALSE	FALSE
ENSG00000106263	TRUE	FALSE	FALSE	FALSE
ENSG00000136213	TRUE	FALSE	FALSE	FALSE
ENSG00000106003	TRUE	FALSE	FALSE	FALSE
ENSG00000106009	TRUE	FALSE	FALSE	FALSE
ENSG00000198286	TRUE	FALSE	TRUE	FALSE
ENSG00000242802	TRUE	FALSE	TRUE	FALSE
ENSG00000075624	TRUE	FALSE	FALSE	FALSE
ENSG00000157954	TRUE	FALSE	TRUE	FALSE
ENSG00000182095	TRUE	FALSE	FALSE	FALSE
ENSG00000122674	TRUE	FALSE	TRUE	FALSE
ENSG00000136238	TRUE	FALSE	FALSE	FALSE
ENSG00000106305	TRUE	FALSE	FALSE	FALSE
ENSG00000086232	TRUE	FALSE	FALSE	FALSE
ENSG00000136247	TRUE	FALSE	TRUE	FALSE
ENSG00000146576	TRUE	FALSE	TRUE	FALSE
ENSG00000205903	TRUE	FALSE	FALSE	FALSE
ENSG00000106392	TRUE	FALSE	TRUE	FALSE
ENSG00000219545	TRUE	FALSE	TRUE	FALSE
ENSG00000283549	TRUE	FALSE	FALSE	FALSE
ENSG00000106415	TRUE	FALSE	FALSE	FALSE
ENSG00000164654	TRUE	FALSE	FALSE	FALSE
ENSG00000106443	TRUE	FALSE	FALSE	FALSE
ENSG00000106460	TRUE	FALSE	FALSE	FALSE
ENSG00000122644	TRUE	FALSE	FALSE	FALSE
ENSG00000136237	TRUE	FALSE	FALSE	FALSE
ENSG00000196683	TRUE	FALSE	TRUE	FALSE
ENSG00000228649	TRUE	FALSE	FALSE	FALSE
ENSG00000136243	TRUE	FALSE	TRUE	FALSE
ENSG00000169193	TRUE	FALSE	FALSE	FALSE
ENSG00000188732	TRUE	FALSE	FALSE	FALSE
ENSG00000164548	TRUE	FALSE	FALSE	FALSE
ENSG00000086300	TRUE	FALSE	FALSE	FALSE
ENSG00000233429	TRUE	FALSE	TRUE	FALSE
ENSG00000234336	TRUE	FALSE	FALSE	FALSE
ENSG00000146592	TRUE	FALSE	TRUE	FALSE
ENSG00000106066	TRUE	FALSE	TRUE	FALSE
ENSG00000285162	TRUE	FALSE	FALSE	FALSE
ENSG00000106069	TRUE	FALSE	FALSE	FALSE
ENSG00000180354	TRUE	TRUE	FALSE	FALSE
ENSG00000180233	TRUE	FALSE	FALSE	FALSE
ENSG00000106105	TRUE	FALSE	FALSE	FALSE
ENSG00000105778	TRUE	FALSE	TRUE	FALSE
ENSG00000122642	TRUE	FALSE	FALSE	FALSE
ENSG00000122643	TRUE	FALSE	TRUE	FALSE
ENSG00000122545	TRUE	FALSE	FALSE	FALSE
ENSG00000136250	TRUE	FALSE	TRUE	FALSE
ENSG00000155849	TRUE	FALSE	TRUE	FALSE
ENSG00000187037	TRUE	FALSE	TRUE	FALSE
ENSG00000086289	TRUE	FALSE	FALSE	FALSE
ENSG00000086288	TRUE	FALSE	TRUE	FALSE
ENSG00000010270	TRUE	FALSE	TRUE	FALSE
ENSG00000227191	TRUE	FALSE	TRUE	FALSE
ENSG00000211689	TRUE	FALSE	TRUE	FALSE
ENSG00000281103	TRUE	FALSE	TRUE	FALSE
ENSG00000106591	TRUE	FALSE	TRUE	FALSE
ENSG00000164543	TRUE	FALSE	FALSE	FALSE
ENSG00000106605	TRUE	FALSE	TRUE	FALSE
ENSG00000285596	TRUE	TRUE	FALSE	FALSE
ENSG00000228903	TRUE	TRUE	FALSE	FALSE
ENSG00000235314	FALSE	TRUE	FALSE	FALSE
ENSG00000078967	TRUE	FALSE	FALSE	FALSE
ENSG00000136279	TRUE	FALSE	TRUE	FALSE
ENSG00000106636	TRUE	FALSE	FALSE	FALSE
ENSG00000158604	TRUE	FALSE	TRUE	FALSE
ENSG00000122515	TRUE	FALSE	TRUE	FALSE
ENSG00000196262	TRUE	FALSE	FALSE	FALSE
ENSG00000136280	TRUE	FALSE	TRUE	FALSE
ENSG00000105968	TRUE	FALSE	FALSE	FALSE
ENSG00000136286	TRUE	FALSE	TRUE	FALSE
ENSG00000183696	TRUE	FALSE	TRUE	FALSE
ENSG00000185811	TRUE	FALSE	TRUE	FALSE
ENSG00000146731	TRUE	FALSE	TRUE	FALSE
ENSG00000129103	TRUE	FALSE	TRUE	FALSE
ENSG00000106153	TRUE	FALSE	FALSE	FALSE
ENSG00000196247	TRUE	FALSE	TRUE	FALSE
ENSG00000197008	TRUE	FALSE	FALSE	FALSE
ENSG00000126522	TRUE	FALSE	TRUE	FALSE
ENSG00000249319	TRUE	FALSE	FALSE	FALSE
ENSG00000241258	TRUE	FALSE	TRUE	FALSE
ENSG00000169919	TRUE	FALSE	TRUE	FALSE
ENSG00000284461	TRUE	FALSE	FALSE	FALSE
ENSG00000226824	TRUE	FALSE	FALSE	FALSE
ENSG00000154710	TRUE	FALSE	TRUE	FALSE
ENSG00000106609	TRUE	FALSE	FALSE	FALSE
ENSG00000198874	FALSE	TRUE	FALSE	FALSE
ENSG00000169902	TRUE	FALSE	FALSE	FALSE
ENSG00000106635	TRUE	FALSE	FALSE	FALSE
ENSG00000071462	TRUE	FALSE	FALSE	FALSE
ENSG00000086730	TRUE	FALSE	TRUE	FALSE
ENSG00000158517	TRUE	FALSE	TRUE	FALSE
ENSG00000106683	TRUE	FALSE	FALSE	FALSE
ENSG00000049541	TRUE	FALSE	FALSE	FALSE
ENSG00000005486	TRUE	FALSE	TRUE	FALSE
ENSG00000189077	TRUE	FALSE	FALSE	FALSE
ENSG00000127948	TRUE	FALSE	TRUE	FALSE
ENSG00000146701	TRUE	FALSE	TRUE	FALSE
ENSG00000106211	TRUE	FALSE	FALSE	FALSE
ENSG00000091073	TRUE	FALSE	TRUE	FALSE
ENSG00000265479	TRUE	FALSE	FALSE	FALSE
ENSG00000283398	TRUE	FALSE	FALSE	FALSE
ENSG00000186704	TRUE	FALSE	TRUE	FALSE
ENSG00000241350	TRUE	FALSE	FALSE	FALSE
ENSG00000233448	TRUE	FALSE	FALSE	FALSE
ENSG00000135205	TRUE	FALSE	FALSE	FALSE
ENSG00000187257	TRUE	FALSE	FALSE	FALSE
ENSG00000006576	TRUE	FALSE	FALSE	FALSE
ENSG00000234456	TRUE	FALSE	FALSE	FALSE
ENSG00000135218	TRUE	FALSE	TRUE	FALSE
ENSG00000105793	TRUE	FALSE	FALSE	FALSE
ENSG00000127914	TRUE	FALSE	FALSE	FALSE
ENSG00000234545	TRUE	TRUE	FALSE	FALSE
ENSG00000004766	TRUE	FALSE	FALSE	FALSE
ENSG00000196636	TRUE	FALSE	FALSE	FALSE
ENSG00000164713	TRUE	FALSE	FALSE	FALSE
ENSG00000205356	TRUE	FALSE	FALSE	FALSE
ENSG00000196367	TRUE	FALSE	FALSE	FALSE
ENSG00000284292	TRUE	FALSE	FALSE	FALSE
ENSG00000130429	TRUE	FALSE	TRUE	FALSE
ENSG00000106244	TRUE	FALSE	FALSE	FALSE
ENSG00000106246	TRUE	FALSE	FALSE	FALSE
ENSG00000248919	TRUE	FALSE	FALSE	FALSE
ENSG00000241468	TRUE	FALSE	TRUE	FALSE
ENSG00000197343	TRUE	FALSE	TRUE	FALSE
ENSG00000272647	TRUE	FALSE	FALSE	FALSE
ENSG00000166529	TRUE	FALSE	FALSE	FALSE
ENSG00000197037	TRUE	FALSE	FALSE	FALSE
ENSG00000188186	TRUE	FALSE	TRUE	FALSE
ENSG00000242294	TRUE	FALSE	TRUE	FALSE
ENSG00000272752	TRUE	FALSE	FALSE	FALSE
ENSG00000121716	TRUE	FALSE	TRUE	FALSE
ENSG00000235333	TRUE	FALSE	FALSE	FALSE
ENSG00000085514	TRUE	FALSE	FALSE	FALSE
ENSG00000166925	TRUE	FALSE	TRUE	FALSE
ENSG00000172354	TRUE	FALSE	FALSE	FALSE
ENSG00000274272	TRUE	FALSE	FALSE	FALSE
ENSG00000205307	TRUE	FALSE	FALSE	FALSE
ENSG00000077454	TRUE	FALSE	FALSE	FALSE
ENSG00000106330	TRUE	FALSE	TRUE	FALSE
ENSG00000169871	TRUE	FALSE	FALSE	FALSE
ENSG00000146828	TRUE	FALSE	TRUE	FALSE
ENSG00000087087	TRUE	FALSE	FALSE	FALSE
ENSG00000106400	TRUE	FALSE	TRUE	FALSE
ENSG00000214253	TRUE	FALSE	FALSE	FALSE
ENSG00000257923	TRUE	FALSE	FALSE	FALSE
ENSG00000160999	TRUE	FALSE	FALSE	FALSE
ENSG00000128563	TRUE	FALSE	TRUE	FALSE
ENSG00000239969	TRUE	FALSE	FALSE	FALSE
ENSG00000160991	TRUE	FALSE	TRUE	FALSE
ENSG00000160993	TRUE	FALSE	FALSE	FALSE
ENSG00000161036	TRUE	FALSE	TRUE	FALSE
ENSG00000170667	TRUE	FALSE	FALSE	FALSE
ENSG00000105808	TRUE	FALSE	TRUE	FALSE
ENSG00000205236	TRUE	FALSE	FALSE	FALSE
ENSG00000279168	TRUE	FALSE	FALSE	FALSE
ENSG00000222011	TRUE	FALSE	FALSE	FALSE
ENSG00000230257	TRUE	FALSE	TRUE	FALSE
ENSG00000170632	TRUE	FALSE	FALSE	FALSE
ENSG00000105819	TRUE	FALSE	FALSE	FALSE
ENSG00000005483	TRUE	FALSE	FALSE	FALSE
ENSG00000135250	TRUE	FALSE	TRUE	FALSE
ENSG00000105835	TRUE	FALSE	FALSE	FALSE
ENSG00000005249	TRUE	FALSE	FALSE	FALSE
ENSG00000105856	TRUE	FALSE	TRUE	FALSE
ENSG00000173114	TRUE	FALSE	FALSE	FALSE
ENSG00000198839	TRUE	FALSE	FALSE	FALSE
ENSG00000006652	TRUE	FALSE	FALSE	FALSE
ENSG00000135272	TRUE	FALSE	FALSE	FALSE
ENSG00000135269	TRUE	FALSE	TRUE	FALSE
ENSG00000004059	TRUE	FALSE	FALSE	FALSE
ENSG00000197157	TRUE	FALSE	FALSE	FALSE
ENSG00000165055	TRUE	FALSE	TRUE	FALSE
ENSG00000273184	TRUE	FALSE	FALSE	FALSE
ENSG00000280828	TRUE	FALSE	TRUE	FALSE
ENSG00000242588	TRUE	FALSE	FALSE	FALSE
ENSG00000281896	TRUE	FALSE	FALSE	FALSE
ENSG00000128595	TRUE	FALSE	FALSE	FALSE
ENSG00000106348	TRUE	FALSE	TRUE	FALSE
ENSG00000128524	TRUE	FALSE	FALSE	FALSE
ENSG00000128604	TRUE	FALSE	TRUE	FALSE
ENSG00000158457	TRUE	FALSE	FALSE	FALSE
ENSG00000106459	TRUE	FALSE	FALSE	FALSE
ENSG00000186591	TRUE	FALSE	FALSE	FALSE
ENSG00000158525	TRUE	FALSE	FALSE	FALSE
ENSG00000106554	TRUE	FALSE	FALSE	FALSE
ENSG00000283041	TRUE	FALSE	FALSE	FALSE
ENSG00000085662	TRUE	FALSE	FALSE	FALSE
ENSG00000172331	TRUE	FALSE	TRUE	FALSE
ENSG00000146859	TRUE	FALSE	TRUE	FALSE
ENSG00000122783	TRUE	FALSE	FALSE	FALSE
ENSG00000155561	TRUE	FALSE	FALSE	FALSE
ENSG00000243317	TRUE	FALSE	FALSE	FALSE
ENSG00000146963	TRUE	FALSE	FALSE	FALSE
ENSG00000269955	TRUE	FALSE	FALSE	FALSE
ENSG00000059377	TRUE	FALSE	TRUE	FALSE
ENSG00000133606	TRUE	FALSE	TRUE	FALSE
ENSG00000133597	TRUE	FALSE	FALSE	FALSE
ENSG00000090266	TRUE	FALSE	FALSE	FALSE
ENSG00000106028	TRUE	FALSE	FALSE	FALSE
ENSG00000257335	TRUE	FALSE	TRUE	FALSE
ENSG00000211751	TRUE	FALSE	TRUE	FALSE
ENSG00000211772	TRUE	FALSE	TRUE	FALSE
ENSG00000106123	TRUE	FALSE	FALSE	FALSE
ENSG00000159840	TRUE	FALSE	FALSE	FALSE
ENSG00000106144	TRUE	FALSE	FALSE	FALSE
ENSG00000188037	TRUE	FALSE	FALSE	FALSE
ENSG00000170379	TRUE	FALSE	FALSE	FALSE
ENSG00000283537	TRUE	FALSE	FALSE	FALSE
ENSG00000244198	TRUE	FALSE	FALSE	FALSE
ENSG00000204946	TRUE	FALSE	FALSE	FALSE
ENSG00000181444	TRUE	FALSE	TRUE	FALSE
ENSG00000106479	TRUE	FALSE	FALSE	FALSE
ENSG00000171130	TRUE	FALSE	TRUE	FALSE
ENSG00000188707	TRUE	FALSE	FALSE	FALSE
ENSG00000127399	TRUE	FALSE	TRUE	FALSE
ENSG00000133574	TRUE	FALSE	FALSE	FALSE
ENSG00000214022	TRUE	FALSE	FALSE	FALSE
ENSG00000196456	TRUE	FALSE	FALSE	FALSE
ENSG00000284691	TRUE	FALSE	FALSE	FALSE
ENSG00000284048	TRUE	FALSE	FALSE	FALSE
ENSG00000171115	TRUE	FALSE	TRUE	FALSE
ENSG00000106560	TRUE	FALSE	FALSE	FALSE
ENSG00000213203	TRUE	FALSE	FALSE	FALSE
ENSG00000281887	TRUE	FALSE	FALSE	FALSE
ENSG00000196329	TRUE	FALSE	TRUE	FALSE
ENSG00000106565	TRUE	FALSE	TRUE	FALSE
ENSG00000002933	TRUE	FALSE	TRUE	FALSE
ENSG00000002726	TRUE	FALSE	FALSE	FALSE
ENSG00000164889	TRUE	FALSE	FALSE	FALSE
ENSG00000197150	TRUE	FALSE	TRUE	FALSE
ENSG00000164896	TRUE	FALSE	FALSE	FALSE
ENSG00000033100	TRUE	FALSE	TRUE	FALSE
ENSG00000013374	TRUE	FALSE	TRUE	FALSE
ENSG00000133627	TRUE	FALSE	FALSE	FALSE
ENSG00000214106	TRUE	FALSE	FALSE	FALSE
ENSG00000186480	TRUE	FALSE	FALSE	FALSE
ENSG00000009335	TRUE	FALSE	FALSE	FALSE
ENSG00000105993	TRUE	FALSE	TRUE	FALSE
ENSG00000233038	TRUE	FALSE	TRUE	FALSE
ENSG00000155093	TRUE	FALSE	FALSE	FALSE
ENSG00000126870	TRUE	FALSE	FALSE	FALSE
ENSG00000073614	TRUE	FALSE	FALSE	FALSE
ENSG00000171840	TRUE	FALSE	TRUE	FALSE
ENSG00000256020	TRUE	FALSE	TRUE	FALSE
ENSG00000151062	TRUE	FALSE	FALSE	FALSE
ENSG00000151065	TRUE	FALSE	FALSE	FALSE
ENSG00000130038	TRUE	FALSE	TRUE	FALSE
ENSG00000111224	TRUE	FALSE	FALSE	FALSE
ENSG00000184574	TRUE	FALSE	FALSE	FALSE
ENSG00000215039	TRUE	FALSE	TRUE	FALSE
ENSG00000139190	TRUE	FALSE	FALSE	FALSE
ENSG00000111639	TRUE	FALSE	TRUE	FALSE
ENSG00000269968	TRUE	FALSE	FALSE	FALSE
ENSG00000139178	TRUE	FALSE	TRUE	FALSE
ENSG00000198178	TRUE	FALSE	TRUE	FALSE
ENSG00000059804	TRUE	FALSE	FALSE	FALSE
ENSG00000226091	TRUE	FALSE	TRUE	FALSE
ENSG00000255801	TRUE	FALSE	TRUE	FALSE
ENSG00000111796	TRUE	FALSE	FALSE	FALSE
ENSG00000110852	TRUE	FALSE	TRUE	FALSE
ENSG00000165682	TRUE	FALSE	TRUE	FALSE
ENSG00000255819	TRUE	FALSE	FALSE	FALSE
ENSG00000213809	TRUE	FALSE	TRUE	FALSE
ENSG00000255641	TRUE	FALSE	FALSE	FALSE
ENSG00000205809	TRUE	FALSE	FALSE	FALSE
ENSG00000111196	TRUE	FALSE	FALSE	FALSE
ENSG00000111261	TRUE	FALSE	FALSE	FALSE
ENSG00000111266	TRUE	FALSE	FALSE	FALSE
ENSG00000013583	TRUE	FALSE	FALSE	FALSE
ENSG00000121316	TRUE	FALSE	TRUE	FALSE
ENSG00000004700	TRUE	FALSE	FALSE	FALSE
ENSG00000111728	TRUE	FALSE	FALSE	FALSE
ENSG00000111731	TRUE	FALSE	FALSE	FALSE
ENSG00000064102	TRUE	FALSE	FALSE	FALSE
ENSG00000133687	TRUE	FALSE	TRUE	FALSE
ENSG00000110888	TRUE	FALSE	FALSE	FALSE
ENSG00000151743	TRUE	FALSE	TRUE	FALSE
ENSG00000255760	TRUE	FALSE	TRUE	FALSE
ENSG00000139116	TRUE	FALSE	FALSE	FALSE
ENSG00000111371	TRUE	FALSE	FALSE	FALSE
ENSG00000247774	TRUE	FALSE	TRUE	FALSE
ENSG00000005175	TRUE	FALSE	FALSE	FALSE
ENSG00000177981	TRUE	FALSE	FALSE	FALSE
ENSG00000167528	TRUE	FALSE	TRUE	FALSE
ENSG00000134285	TRUE	FALSE	FALSE	FALSE
ENSG00000139620	TRUE	FALSE	FALSE	FALSE
ENSG00000129315	TRUE	FALSE	FALSE	FALSE
ENSG00000181929	TRUE	FALSE	TRUE	FALSE
ENSG00000139636	TRUE	FALSE	TRUE	FALSE
ENSG00000123416	TRUE	FALSE	FALSE	FALSE
ENSG00000167552	TRUE	FALSE	FALSE	FALSE
ENSG00000187778	TRUE	FALSE	FALSE	FALSE
ENSG00000139624	TRUE	FALSE	TRUE	FALSE
ENSG00000167566	TRUE	FALSE	FALSE	FALSE
ENSG00000161800	TRUE	FALSE	FALSE	FALSE
ENSG00000184271	TRUE	FALSE	FALSE	FALSE
ENSG00000186049	TRUE	FALSE	TRUE	FALSE
ENSG00000170486	TRUE	FALSE	TRUE	FALSE
ENSG00000257495	TRUE	FALSE	FALSE	FALSE
ENSG00000139631	TRUE	FALSE	TRUE	FALSE
ENSG00000172819	TRUE	FALSE	FALSE	FALSE
ENSG00000012822	TRUE	FALSE	TRUE	FALSE
ENSG00000267281	TRUE	FALSE	FALSE	FALSE
ENSG00000170653	TRUE	FALSE	FALSE	FALSE
ENSG00000135390	TRUE	FALSE	FALSE	FALSE
ENSG00000123405	TRUE	FALSE	TRUE	FALSE
ENSG00000161642	TRUE	FALSE	FALSE	FALSE
ENSG00000123415	TRUE	FALSE	TRUE	FALSE
ENSG00000161638	TRUE	FALSE	FALSE	FALSE
ENSG00000135426	TRUE	FALSE	TRUE	FALSE
ENSG00000135392	TRUE	FALSE	FALSE	FALSE
ENSG00000144785	TRUE	FALSE	FALSE	FALSE
ENSG00000257727	TRUE	FALSE	TRUE	FALSE
ENSG00000179912	TRUE	FALSE	TRUE	FALSE
ENSG00000166881	TRUE	FALSE	FALSE	FALSE
ENSG00000175197	TRUE	FALSE	FALSE	FALSE
ENSG00000257342	TRUE	FALSE	FALSE	FALSE
ENSG00000198673	TRUE	FALSE	FALSE	FALSE
ENSG00000111554	TRUE	FALSE	FALSE	FALSE
ENSG00000251301	TRUE	FALSE	TRUE	FALSE
ENSG00000257815	TRUE	FALSE	TRUE	FALSE
ENSG00000111615	TRUE	FALSE	FALSE	FALSE
ENSG00000133773	TRUE	FALSE	FALSE	FALSE
ENSG00000070961	TRUE	FALSE	FALSE	FALSE
ENSG00000102189	TRUE	FALSE	FALSE	FALSE
ENSG00000084110	TRUE	FALSE	TRUE	FALSE
ENSG00000166130	TRUE	FALSE	FALSE	FALSE
ENSG00000111647	TRUE	FALSE	FALSE	FALSE
ENSG00000111670	TRUE	FALSE	FALSE	FALSE
ENSG00000120860	TRUE	FALSE	TRUE	FALSE
ENSG00000179088	TRUE	FALSE	FALSE	FALSE
ENSG00000204954	TRUE	FALSE	FALSE	FALSE
ENSG00000120837	TRUE	FALSE	FALSE	FALSE
ENSG00000136044	TRUE	FALSE	FALSE	FALSE
ENSG00000008405	TRUE	FALSE	FALSE	FALSE
ENSG00000174600	TRUE	FALSE	FALSE	FALSE
ENSG00000189046	TRUE	FALSE	FALSE	FALSE
ENSG00000139428	TRUE	FALSE	TRUE	FALSE
ENSG00000139436	TRUE	FALSE	TRUE	FALSE
ENSG00000198324	TRUE	FALSE	FALSE	FALSE
ENSG00000204842	TRUE	FALSE	TRUE	FALSE
ENSG00000198270	TRUE	FALSE	FALSE	FALSE
ENSG00000234608	TRUE	FALSE	TRUE	FALSE
ENSG00000173064	TRUE	FALSE	FALSE	FALSE
ENSG00000257452	TRUE	FALSE	FALSE	FALSE
ENSG00000123064	TRUE	FALSE	FALSE	FALSE
ENSG00000089060	TRUE	FALSE	TRUE	FALSE
ENSG00000122965	TRUE	FALSE	TRUE	FALSE
ENSG00000111412	TRUE	FALSE	FALSE	FALSE
ENSG00000111786	TRUE	FALSE	FALSE	FALSE
ENSG00000110871	TRUE	FALSE	FALSE	FALSE
ENSG00000167272	TRUE	FALSE	FALSE	FALSE
ENSG00000157837	TRUE	FALSE	FALSE	FALSE
ENSG00000110931	TRUE	FALSE	TRUE	FALSE
ENSG00000135114	TRUE	FALSE	FALSE	FALSE
ENSG00000089094	TRUE	FALSE	FALSE	FALSE
ENSG00000089053	TRUE	FALSE	FALSE	FALSE
ENSG00000139725	TRUE	FALSE	TRUE	FALSE
ENSG00000212694	TRUE	FALSE	TRUE	FALSE
ENSG00000158104	TRUE	FALSE	FALSE	FALSE
ENSG00000284934	TRUE	FALSE	FALSE	FALSE
ENSG00000184047	TRUE	FALSE	TRUE	FALSE
ENSG00000256861	TRUE	FALSE	FALSE	FALSE
ENSG00000139722	TRUE	FALSE	FALSE	FALSE
ENSG00000280138	TRUE	FALSE	FALSE	FALSE
ENSG00000150967	TRUE	FALSE	FALSE	FALSE
ENSG00000111328	TRUE	FALSE	TRUE	FALSE
ENSG00000188026	TRUE	FALSE	TRUE	FALSE
ENSG00000111361	TRUE	FALSE	FALSE	FALSE
ENSG00000119242	TRUE	FALSE	FALSE	FALSE
ENSG00000256128	TRUE	FALSE	TRUE	FALSE
ENSG00000111450	TRUE	FALSE	TRUE	FALSE
ENSG00000090615	TRUE	FALSE	FALSE	FALSE
ENSG00000176915	TRUE	FALSE	TRUE	FALSE
ENSG00000228794	TRUE	FALSE	FALSE	FALSE
ENSG00000187961	TRUE	FALSE	FALSE	FALSE
ENSG00000187608	TRUE	FALSE	FALSE	FALSE
ENSG00000160072	TRUE	FALSE	TRUE	FALSE
ENSG00000169972	TRUE	FALSE	TRUE	FALSE
ENSG00000224051	TRUE	FALSE	TRUE	FALSE
ENSG00000157933	TRUE	FALSE	TRUE	FALSE
ENSG00000158109	TRUE	FALSE	FALSE	FALSE
ENSG00000169598	TRUE	FALSE	FALSE	FALSE
ENSG00000204859	TRUE	FALSE	TRUE	FALSE
ENSG00000041988	TRUE	FALSE	FALSE	FALSE
ENSG00000049245	TRUE	FALSE	FALSE	FALSE
ENSG00000130939	TRUE	FALSE	TRUE	FALSE
ENSG00000142657	TRUE	FALSE	TRUE	FALSE
ENSG00000054523	TRUE	FALSE	FALSE	FALSE
ENSG00000142655	TRUE	FALSE	FALSE	FALSE
ENSG00000132879	TRUE	FALSE	TRUE	FALSE
ENSG00000011021	TRUE	FALSE	FALSE	FALSE
ENSG00000116688	TRUE	FALSE	TRUE	FALSE
ENSG00000053372	TRUE	FALSE	FALSE	FALSE
ENSG00000040487	TRUE	FALSE	FALSE	FALSE
ENSG00000142794	TRUE	FALSE	FALSE	FALSE
ENSG00000070831	TRUE	FALSE	TRUE	FALSE
ENSG00000173372	TRUE	FALSE	FALSE	FALSE
ENSG00000173369	TRUE	FALSE	FALSE	FALSE
ENSG00000117602	TRUE	FALSE	FALSE	FALSE
ENSG00000133226	TRUE	FALSE	FALSE	FALSE
ENSG00000162430	TRUE	FALSE	FALSE	FALSE
ENSG00000255054	TRUE	FALSE	FALSE	FALSE
ENSG00000117640	TRUE	FALSE	FALSE	FALSE
ENSG00000169442	TRUE	FALSE	TRUE	FALSE
ENSG00000130695	TRUE	FALSE	TRUE	FALSE
ENSG00000198830	TRUE	FALSE	FALSE	FALSE
ENSG00000117713	TRUE	FALSE	FALSE	FALSE
ENSG00000060642	TRUE	FALSE	TRUE	FALSE
ENSG00000204160	TRUE	FALSE	TRUE	FALSE
ENSG00000142784	TRUE	FALSE	FALSE	FALSE
ENSG00000186501	TRUE	FALSE	FALSE	FALSE
ENSG00000130772	TRUE	FALSE	FALSE	FALSE
ENSG00000180198	TRUE	FALSE	TRUE	FALSE
ENSG00000242125	TRUE	FALSE	FALSE	FALSE
ENSG00000198492	TRUE	FALSE	FALSE	FALSE
ENSG00000130770	TRUE	FALSE	FALSE	FALSE
ENSG00000160050	TRUE	FALSE	FALSE	FALSE
ENSG00000225313	TRUE	FALSE	FALSE	FALSE
ENSG00000134698	TRUE	FALSE	FALSE	FALSE
ENSG00000174574	TRUE	FALSE	FALSE	FALSE
ENSG00000127603	TRUE	FALSE	FALSE	FALSE
ENSG00000164002	TRUE	FALSE	FALSE	FALSE
ENSG00000117010	TRUE	FALSE	FALSE	FALSE
ENSG00000127125	TRUE	FALSE	TRUE	FALSE
ENSG00000164010	TRUE	FALSE	TRUE	FALSE
ENSG00000227533	TRUE	FALSE	FALSE	FALSE
ENSG00000284989	TRUE	FALSE	FALSE	FALSE
ENSG00000126091	TRUE	FALSE	TRUE	FALSE
ENSG00000230615	TRUE	FALSE	TRUE	FALSE
ENSG00000198520	TRUE	FALSE	TRUE	FALSE
ENSG00000173846	TRUE	FALSE	FALSE	FALSE
ENSG00000159596	TRUE	FALSE	FALSE	FALSE
ENSG00000226252	TRUE	FALSE	FALSE	FALSE
ENSG00000224805	TRUE	FALSE	FALSE	FALSE
ENSG00000134748	TRUE	FALSE	FALSE	FALSE
ENSG00000182183	TRUE	FALSE	TRUE	FALSE
ENSG00000116212	TRUE	FALSE	FALSE	FALSE
ENSG00000116205	TRUE	FALSE	FALSE	FALSE
ENSG00000116221	TRUE	FALSE	TRUE	FALSE
ENSG00000271723	TRUE	FALSE	FALSE	FALSE
ENSG00000243725	TRUE	FALSE	FALSE	FALSE
ENSG00000234810	TRUE	FALSE	FALSE	FALSE
ENSG00000172456	TRUE	FALSE	FALSE	FALSE
ENSG00000132849	TRUE	FALSE	FALSE	FALSE
ENSG00000088035	TRUE	FALSE	FALSE	FALSE
ENSG00000116675	TRUE	FALSE	FALSE	FALSE
ENSG00000116678	TRUE	FALSE	FALSE	FALSE
ENSG00000118473	TRUE	FALSE	FALSE	FALSE
ENSG00000198160	TRUE	FALSE	FALSE	FALSE
ENSG00000081985	TRUE	FALSE	FALSE	FALSE
ENSG00000197568	TRUE	FALSE	FALSE	FALSE
ENSG00000162623	TRUE	FALSE	FALSE	FALSE
ENSG00000117054	TRUE	FALSE	TRUE	FALSE
ENSG00000137955	TRUE	FALSE	FALSE	FALSE
ENSG00000154027	TRUE	FALSE	FALSE	FALSE
ENSG00000162616	TRUE	FALSE	FALSE	FALSE
ENSG00000137960	TRUE	FALSE	FALSE	FALSE
ENSG00000137959	TRUE	FALSE	FALSE	FALSE
ENSG00000142875	TRUE	FALSE	FALSE	FALSE
ENSG00000284882	TRUE	FALSE	FALSE	FALSE
ENSG00000143013	TRUE	FALSE	FALSE	FALSE
ENSG00000065243	TRUE	FALSE	TRUE	FALSE
ENSG00000183347	TRUE	FALSE	FALSE	FALSE
ENSG00000197147	TRUE	FALSE	FALSE	FALSE
ENSG00000171488	TRUE	FALSE	FALSE	FALSE
ENSG00000271949	TRUE	FALSE	FALSE	FALSE
ENSG00000097046	TRUE	FALSE	FALSE	FALSE
ENSG00000122484	TRUE	FALSE	FALSE	FALSE
ENSG00000117505	TRUE	FALSE	TRUE	FALSE
ENSG00000152078	TRUE	FALSE	FALSE	FALSE
ENSG00000271092	TRUE	FALSE	FALSE	FALSE
ENSG00000122481	TRUE	FALSE	TRUE	FALSE
ENSG00000117620	TRUE	FALSE	FALSE	FALSE
ENSG00000283761	TRUE	FALSE	FALSE	FALSE
ENSG00000156875	TRUE	FALSE	TRUE	FALSE
ENSG00000137996	TRUE	FALSE	FALSE	FALSE
ENSG00000233184	TRUE	FALSE	TRUE	FALSE
ENSG00000170989	TRUE	FALSE	TRUE	FALSE
ENSG00000116299	TRUE	FALSE	TRUE	FALSE
ENSG00000174151	TRUE	FALSE	FALSE	FALSE
ENSG00000168765	TRUE	FALSE	TRUE	FALSE
ENSG00000184371	TRUE	FALSE	FALSE	FALSE
ENSG00000116473	TRUE	FALSE	TRUE	FALSE
ENSG00000231437	TRUE	FALSE	FALSE	FALSE
ENSG00000155363	TRUE	FALSE	FALSE	FALSE
ENSG00000118655	TRUE	FALSE	FALSE	FALSE
ENSG00000163349	TRUE	FALSE	FALSE	FALSE
ENSG00000163393	TRUE	FALSE	TRUE	FALSE
ENSG00000134256	TRUE	FALSE	TRUE	FALSE
ENSG00000183508	TRUE	FALSE	FALSE	FALSE
ENSG00000065183	TRUE	FALSE	FALSE	FALSE
ENSG00000231365	TRUE	FALSE	FALSE	FALSE
ENSG00000226067	TRUE	TRUE	TRUE	FALSE
ENSG00000198019	TRUE	TRUE	TRUE	FALSE
ENSG00000171943	TRUE	FALSE	FALSE	FALSE
ENSG00000117281	TRUE	FALSE	FALSE	FALSE
ENSG00000178104	TRUE	FALSE	FALSE	FALSE
ENSG00000150337	TRUE	FALSE	FALSE	FALSE
ENSG00000285554	TRUE	FALSE	FALSE	FALSE
ENSG00000118292	TRUE	FALSE	FALSE	FALSE
ENSG00000143374	TRUE	FALSE	FALSE	FALSE
ENSG00000143363	TRUE	FALSE	FALSE	FALSE
ENSG00000143367	TRUE	FALSE	FALSE	FALSE
ENSG00000143376	TRUE	FALSE	TRUE	FALSE
ENSG00000225556	TRUE	FALSE	FALSE	FALSE
ENSG00000234614	TRUE	FALSE	FALSE	FALSE
ENSG00000143553	TRUE	FALSE	FALSE	FALSE
ENSG00000143578	TRUE	FALSE	FALSE	FALSE
ENSG00000143575	TRUE	FALSE	FALSE	FALSE
ENSG00000143595	TRUE	FALSE	FALSE	FALSE
ENSG00000143515	TRUE	FALSE	FALSE	FALSE
ENSG00000173171	TRUE	FALSE	TRUE	FALSE
ENSG00000169241	TRUE	FALSE	TRUE	FALSE
ENSG00000160752	TRUE	FALSE	TRUE	FALSE
ENSG00000125459	TRUE	FALSE	FALSE	FALSE
ENSG00000160785	TRUE	FALSE	TRUE	FALSE
ENSG00000160789	TRUE	FALSE	FALSE	FALSE
ENSG00000143303	TRUE	FALSE	TRUE	FALSE
ENSG00000143294	TRUE	FALSE	FALSE	FALSE
ENSG00000187800	TRUE	FALSE	FALSE	FALSE
ENSG00000271736	TRUE	FALSE	TRUE	FALSE
ENSG00000158473	TRUE	FALSE	FALSE	FALSE
ENSG00000181036	TRUE	FALSE	FALSE	FALSE
ENSG00000228863	TRUE	FALSE	FALSE	FALSE
ENSG00000026751	TRUE	FALSE	FALSE	FALSE
ENSG00000122224	TRUE	FALSE	TRUE	FALSE
ENSG00000244682	TRUE	FALSE	FALSE	FALSE
ENSG00000072694	TRUE	FALSE	TRUE	FALSE
ENSG00000158793	TRUE	FALSE	TRUE	FALSE
ENSG00000143224	TRUE	FALSE	FALSE	FALSE
ENSG00000118217	TRUE	FALSE	TRUE	FALSE
ENSG00000132185	TRUE	FALSE	TRUE	FALSE
ENSG00000081721	TRUE	FALSE	FALSE	FALSE
ENSG00000132196	FALSE	TRUE	FALSE	FALSE
ENSG00000185630	TRUE	FALSE	FALSE	FALSE
ENSG00000143198	TRUE	FALSE	TRUE	FALSE
ENSG00000197965	TRUE	FALSE	TRUE	FALSE
ENSG00000143164	TRUE	FALSE	FALSE	FALSE
ENSG00000000460	TRUE	FALSE	FALSE	FALSE
ENSG00000120370	TRUE	FALSE	FALSE	FALSE
ENSG00000010165	TRUE	FALSE	FALSE	FALSE
ENSG00000197959	TRUE	FALSE	FALSE	FALSE
ENSG00000094975	TRUE	FALSE	FALSE	FALSE
ENSG00000224228	TRUE	FALSE	FALSE	FALSE
ENSG00000117592	TRUE	FALSE	FALSE	FALSE
ENSG00000152061	TRUE	TRUE	TRUE	FALSE
ENSG00000116191	TRUE	FALSE	FALSE	FALSE
ENSG00000186283	TRUE	FALSE	TRUE	FALSE
ENSG00000057252	TRUE	FALSE	FALSE	FALSE
ENSG00000153029	TRUE	FALSE	TRUE	FALSE
ENSG00000162783	TRUE	FALSE	FALSE	FALSE
ENSG00000116698	TRUE	FALSE	FALSE	FALSE
ENSG00000198860	TRUE	FALSE	FALSE	FALSE
ENSG00000116668	TRUE	FALSE	FALSE	FALSE
ENSG00000224536	TRUE	FALSE	FALSE	FALSE
ENSG00000223396	TRUE	FALSE	FALSE	FALSE
ENSG00000176393	TRUE	FALSE	FALSE	FALSE
ENSG00000159388	TRUE	FALSE	FALSE	FALSE
ENSG00000133069	TRUE	FALSE	TRUE	FALSE
ENSG00000266028	FALSE	TRUE	FALSE	FALSE
ENSG00000263528	TRUE	FALSE	TRUE	FALSE
ENSG00000162889	TRUE	FALSE	TRUE	FALSE
ENSG00000196352	TRUE	FALSE	TRUE	FALSE
ENSG00000123836	TRUE	FALSE	FALSE	FALSE
ENSG00000117322	TRUE	FALSE	FALSE	FALSE
ENSG00000117597	TRUE	FALSE	FALSE	FALSE
ENSG00000117625	TRUE	FALSE	FALSE	FALSE
ENSG00000203705	TRUE	FALSE	TRUE	FALSE
ENSG00000162769	TRUE	FALSE	FALSE	FALSE
ENSG00000136643	TRUE	FALSE	FALSE	FALSE
ENSG00000067533	TRUE	FALSE	FALSE	FALSE
ENSG00000143353	TRUE	FALSE	TRUE	FALSE
ENSG00000186205	TRUE	FALSE	FALSE	FALSE
ENSG00000286231	TRUE	FALSE	FALSE	FALSE
ENSG00000154305	TRUE	FALSE	FALSE	FALSE
ENSG00000162819	TRUE	FALSE	FALSE	FALSE
ENSG00000228106	TRUE	FALSE	FALSE	FALSE
ENSG00000278610	TRUE	FALSE	FALSE	FALSE
ENSG00000162909	TRUE	FALSE	TRUE	FALSE
ENSG00000143753	TRUE	FALSE	FALSE	FALSE
ENSG00000143771	TRUE	FALSE	TRUE	FALSE
ENSG00000143786	TRUE	FALSE	TRUE	FALSE
ENSG00000143742	TRUE	FALSE	TRUE	FALSE
ENSG00000143801	TRUE	FALSE	FALSE	FALSE
ENSG00000163050	TRUE	FALSE	FALSE	FALSE
ENSG00000154358	TRUE	FALSE	FALSE	FALSE
ENSG00000168159	TRUE	FALSE	FALSE	FALSE
ENSG00000135763	TRUE	FALSE	FALSE	FALSE
ENSG00000143641	TRUE	FALSE	TRUE	FALSE
ENSG00000173409	TRUE	FALSE	FALSE	FALSE
ENSG00000116906	TRUE	FALSE	TRUE	FALSE
ENSG00000135778	TRUE	FALSE	TRUE	FALSE
ENSG00000168275	TRUE	FALSE	TRUE	FALSE
ENSG00000152904	TRUE	FALSE	FALSE	FALSE
ENSG00000285053	TRUE	FALSE	FALSE	FALSE
ENSG00000284770	TRUE	FALSE	FALSE	FALSE
ENSG00000116977	TRUE	FALSE	TRUE	FALSE
ENSG00000117009	TRUE	FALSE	FALSE	FALSE
ENSG00000054282	TRUE	FALSE	FALSE	FALSE
ENSG00000203667	TRUE	FALSE	TRUE	FALSE
ENSG00000203666	TRUE	FALSE	FALSE	FALSE
ENSG00000162852	TRUE	FALSE	FALSE	FALSE
ENSG00000162711	TRUE	FALSE	TRUE	FALSE
ENSG00000169224	TRUE	FALSE	FALSE	FALSE
ENSG00000067064	TRUE	TRUE	FALSE	FALSE
ENSG00000107959	TRUE	FALSE	TRUE	FALSE
ENSG00000134460	TRUE	FALSE	FALSE	FALSE
ENSG00000065675	TRUE	FALSE	FALSE	FALSE
ENSG00000198879	TRUE	FALSE	FALSE	FALSE
ENSG00000151657	TRUE	FALSE	FALSE	FALSE
ENSG00000086475	TRUE	FALSE	FALSE	FALSE
ENSG00000151474	TRUE	FALSE	FALSE	FALSE
ENSG00000152457	TRUE	FALSE	FALSE	FALSE
ENSG00000152465	TRUE	FALSE	FALSE	FALSE
ENSG00000229124	TRUE	FALSE	TRUE	FALSE
ENSG00000241058	TRUE	FALSE	FALSE	FALSE
ENSG00000233968	TRUE	FALSE	FALSE	FALSE
ENSG00000136770	TRUE	FALSE	FALSE	FALSE
ENSG00000136754	TRUE	TRUE	TRUE	FALSE
ENSG00000136758	TRUE	FALSE	FALSE	FALSE
ENSG00000107897	TRUE	FALSE	FALSE	FALSE
ENSG00000150054	TRUE	FALSE	FALSE	FALSE
ENSG00000254635	TRUE	FALSE	TRUE	FALSE
ENSG00000197321	TRUE	FALSE	TRUE	FALSE
ENSG00000183621	TRUE	FALSE	TRUE	FALSE
ENSG00000165322	TRUE	FALSE	FALSE	FALSE
ENSG00000120616	TRUE	FALSE	FALSE	FALSE
ENSG00000148498	TRUE	FALSE	FALSE	FALSE
ENSG00000108094	TRUE	FALSE	FALSE	FALSE
ENSG00000175395	TRUE	FALSE	FALSE	FALSE
ENSG00000196693	TRUE	FALSE	FALSE	FALSE
ENSG00000169813	TRUE	FALSE	TRUE	FALSE
ENSG00000188234	TRUE	FALSE	TRUE	FALSE
ENSG00000128805	TRUE	FALSE	FALSE	FALSE
ENSG00000204161	TRUE	FALSE	FALSE	FALSE
ENSG00000231131	TRUE	FALSE	FALSE	FALSE
ENSG00000151151	TRUE	FALSE	FALSE	FALSE
ENSG00000182010	TRUE	FALSE	FALSE	FALSE
ENSG00000079332	TRUE	FALSE	FALSE	FALSE
ENSG00000180644	TRUE	FALSE	FALSE	FALSE
ENSG00000166228	TRUE	FALSE	FALSE	FALSE
ENSG00000107738	TRUE	FALSE	FALSE	FALSE
ENSG00000138303	TRUE	FALSE	TRUE	FALSE
ENSG00000107745	TRUE	FALSE	TRUE	FALSE
ENSG00000122884	TRUE	FALSE	FALSE	FALSE
ENSG00000172650	FALSE	TRUE	FALSE	FALSE
ENSG00000242288	FALSE	TRUE	FALSE	FALSE
ENSG00000182180	TRUE	FALSE	TRUE	FALSE
ENSG00000156042	TRUE	FALSE	FALSE	FALSE
ENSG00000185009	TRUE	FALSE	FALSE	FALSE
ENSG00000165644	TRUE	FALSE	FALSE	FALSE
ENSG00000225484	TRUE	TRUE	TRUE	FALSE
ENSG00000062650	TRUE	FALSE	FALSE	FALSE
ENSG00000223482	TRUE	TRUE	TRUE	FALSE
ENSG00000285257	TRUE	FALSE	FALSE	FALSE
ENSG00000184719	TRUE	FALSE	FALSE	FALSE
ENSG00000107796	TRUE	FALSE	TRUE	FALSE
ENSG00000107798	TRUE	FALSE	TRUE	FALSE
ENSG00000107864	TRUE	FALSE	FALSE	FALSE
ENSG00000138119	TRUE	FALSE	FALSE	FALSE
ENSG00000119977	TRUE	FALSE	TRUE	FALSE
ENSG00000095585	TRUE	FALSE	FALSE	FALSE
ENSG00000181274	TRUE	FALSE	FALSE	FALSE
ENSG00000052749	TRUE	FALSE	TRUE	FALSE
ENSG00000155229	TRUE	FALSE	TRUE	FALSE
ENSG00000119986	TRUE	FALSE	TRUE	FALSE
ENSG00000119943	TRUE	FALSE	TRUE	FALSE
ENSG00000095485	TRUE	FALSE	FALSE	FALSE
ENSG00000196072	TRUE	FALSE	FALSE	FALSE
ENSG00000075826	TRUE	FALSE	TRUE	FALSE
ENSG00000255339	TRUE	FALSE	FALSE	FALSE
ENSG00000166136	TRUE	FALSE	FALSE	FALSE
ENSG00000236662	TRUE	FALSE	FALSE	FALSE
ENSG00000198408	TRUE	FALSE	FALSE	FALSE
ENSG00000166169	TRUE	TRUE	TRUE	FALSE
ENSG00000076685	TRUE	FALSE	TRUE	FALSE
ENSG00000173915	TRUE	FALSE	TRUE	FALSE
ENSG00000138172	TRUE	FALSE	FALSE	FALSE
ENSG00000107960	TRUE	FALSE	FALSE	FALSE
ENSG00000148841	TRUE	FALSE	FALSE	FALSE
ENSG00000108039	TRUE	FALSE	FALSE	FALSE
ENSG00000203497	TRUE	FALSE	FALSE	FALSE
ENSG00000214413	TRUE	FALSE	FALSE	FALSE
ENSG00000023041	TRUE	FALSE	TRUE	FALSE
ENSG00000169129	TRUE	FALSE	FALSE	FALSE
ENSG00000099204	TRUE	FALSE	FALSE	FALSE
ENSG00000183605	TRUE	FALSE	TRUE	FALSE
ENSG00000197771	TRUE	FALSE	FALSE	FALSE
ENSG00000107669	TRUE	FALSE	FALSE	FALSE
ENSG00000107672	TRUE	FALSE	FALSE	FALSE
ENSG00000286088	TRUE	FALSE	FALSE	FALSE
ENSG00000213185	TRUE	FALSE	FALSE	FALSE
ENSG00000095574	TRUE	FALSE	FALSE	FALSE
ENSG00000258539	TRUE	FALSE	FALSE	FALSE
ENSG00000189319	TRUE	FALSE	FALSE	FALSE
ENSG00000203791	TRUE	FALSE	TRUE	FALSE
ENSG00000237489	TRUE	FALSE	FALSE	FALSE
ENSG00000176171	TRUE	FALSE	FALSE	FALSE
ENSG00000165752	TRUE	FALSE	TRUE	FALSE
ENSG00000282572	TRUE	TRUE	TRUE	FALSE
ENSG00000146540	TRUE	FALSE	FALSE	FALSE
ENSG00000178381	TRUE	FALSE	TRUE	FALSE
ENSG00000164877	TRUE	FALSE	TRUE	FALSE
ENSG00000122687	TRUE	FALSE	TRUE	FALSE
ENSG00000011275	TRUE	FALSE	FALSE	FALSE
ENSG00000146574	TRUE	FALSE	TRUE	FALSE
ENSG00000164631	TRUE	FALSE	FALSE	FALSE
ENSG00000287860	TRUE	FALSE	FALSE	FALSE
ENSG00000106399	TRUE	FALSE	FALSE	FALSE
ENSG00000106524	TRUE	FALSE	FALSE	FALSE
ENSG00000070882	TRUE	FALSE	FALSE	FALSE
ENSG00000172115	TRUE	FALSE	FALSE	FALSE
ENSG00000153790	TRUE	FALSE	FALSE	FALSE
ENSG00000005020	TRUE	FALSE	FALSE	FALSE
ENSG00000153814	TRUE	FALSE	TRUE	FALSE
ENSG00000106100	TRUE	FALSE	FALSE	FALSE
ENSG00000006625	TRUE	FALSE	TRUE	FALSE
ENSG00000281039	TRUE	FALSE	FALSE	FALSE
ENSG00000196295	TRUE	FALSE	TRUE	FALSE
ENSG00000170852	TRUE	FALSE	FALSE	FALSE
ENSG00000164610	TRUE	FALSE	TRUE	FALSE
ENSG00000122557	TRUE	FALSE	FALSE	FALSE
ENSG00000211699	TRUE	FALSE	FALSE	FALSE
ENSG00000233306	TRUE	FALSE	FALSE	FALSE
ENSG00000006715	TRUE	FALSE	FALSE	FALSE
ENSG00000106603	TRUE	FALSE	TRUE	FALSE
ENSG00000214783	TRUE	TRUE	FALSE	FALSE
ENSG00000273432	TRUE	TRUE	FALSE	FALSE
ENSG00000241057	TRUE	FALSE	TRUE	FALSE
ENSG00000239556	TRUE	TRUE	TRUE	FALSE
ENSG00000272655	TRUE	TRUE	TRUE	FALSE
ENSG00000122678	TRUE	FALSE	TRUE	FALSE
ENSG00000106628	TRUE	FALSE	TRUE	FALSE
ENSG00000015676	TRUE	FALSE	FALSE	FALSE
ENSG00000232956	TRUE	FALSE	FALSE	FALSE
ENSG00000136270	TRUE	FALSE	TRUE	FALSE
ENSG00000132432	TRUE	FALSE	TRUE	FALSE
ENSG00000154978	TRUE	FALSE	TRUE	FALSE
ENSG00000152926	TRUE	FALSE	TRUE	FALSE
ENSG00000213462	TRUE	FALSE	TRUE	FALSE
ENSG00000179406	TRUE	FALSE	FALSE	FALSE
ENSG00000230189	TRUE	FALSE	FALSE	FALSE
ENSG00000277149	TRUE	FALSE	FALSE	FALSE
ENSG00000130305	TRUE	FALSE	TRUE	FALSE
ENSG00000009954	TRUE	FALSE	FALSE	FALSE
ENSG00000106077	TRUE	FALSE	TRUE	FALSE
ENSG00000165171	TRUE	FALSE	FALSE	FALSE
ENSG00000127952	TRUE	FALSE	TRUE	FALSE
ENSG00000146707	TRUE	FALSE	TRUE	FALSE
ENSG00000186645	TRUE	FALSE	FALSE	FALSE
ENSG00000205482	TRUE	FALSE	FALSE	FALSE
ENSG00000127951	TRUE	FALSE	TRUE	FALSE
ENSG00000186088	TRUE	FALSE	TRUE	FALSE
ENSG00000214293	TRUE	FALSE	TRUE	FALSE
ENSG00000019991	TRUE	FALSE	FALSE	FALSE
ENSG00000164659	TRUE	FALSE	FALSE	FALSE
ENSG00000182165	TRUE	FALSE	FALSE	FALSE
ENSG00000127954	TRUE	FALSE	FALSE	FALSE
ENSG00000127989	TRUE	FALSE	FALSE	FALSE
ENSG00000177409	TRUE	FALSE	TRUE	FALSE
ENSG00000127990	TRUE	FALSE	FALSE	FALSE
ENSG00000004864	TRUE	FALSE	FALSE	FALSE
ENSG00000127922	TRUE	FALSE	FALSE	FALSE
ENSG00000070669	TRUE	FALSE	TRUE	FALSE
ENSG00000284707	TRUE	TRUE	FALSE	FALSE
ENSG00000285725	TRUE	FALSE	FALSE	FALSE
ENSG00000243554	TRUE	FALSE	TRUE	FALSE
ENSG00000160908	TRUE	FALSE	FALSE	FALSE
ENSG00000146833	TRUE	FALSE	TRUE	FALSE
ENSG00000239521	TRUE	FALSE	TRUE	FALSE
ENSG00000106290	TRUE	FALSE	FALSE	FALSE
ENSG00000166508	TRUE	FALSE	FALSE	FALSE
ENSG00000146826	TRUE	FALSE	FALSE	FALSE
ENSG00000078487	TRUE	FALSE	FALSE	FALSE
ENSG00000196411	TRUE	FALSE	FALSE	FALSE
ENSG00000005075	TRUE	FALSE	TRUE	FALSE
ENSG00000168255	TRUE	FALSE	TRUE	FALSE
ENSG00000284981	TRUE	FALSE	FALSE	FALSE
ENSG00000270249	TRUE	FALSE	FALSE	FALSE
ENSG00000285437	TRUE	FALSE	FALSE	FALSE
ENSG00000267645	TRUE	FALSE	FALSE	FALSE
ENSG00000228049	TRUE	FALSE	FALSE	FALSE
ENSG00000267368	TRUE	FALSE	FALSE	FALSE
ENSG00000008282	TRUE	FALSE	TRUE	FALSE
ENSG00000164597	TRUE	FALSE	FALSE	FALSE
ENSG00000241764	TRUE	FALSE	FALSE	FALSE
ENSG00000135241	TRUE	FALSE	FALSE	FALSE
ENSG00000177683	TRUE	FALSE	FALSE	FALSE
ENSG00000146802	TRUE	FALSE	TRUE	FALSE
ENSG00000105967	TRUE	FALSE	FALSE	FALSE
ENSG00000128609	TRUE	FALSE	TRUE	FALSE
ENSG00000048405	TRUE	FALSE	FALSE	FALSE
ENSG00000128594	TRUE	FALSE	FALSE	FALSE
ENSG00000064419	TRUE	FALSE	FALSE	FALSE
ENSG00000285106	TRUE	FALSE	FALSE	FALSE
ENSG00000226380	TRUE	FALSE	TRUE	FALSE
ENSG00000231721	TRUE	FALSE	TRUE	FALSE
ENSG00000236753	TRUE	FALSE	FALSE	FALSE
ENSG00000080802	TRUE	FALSE	FALSE	FALSE
ENSG00000105887	TRUE	FALSE	FALSE	FALSE
ENSG00000105939	TRUE	FALSE	TRUE	FALSE
ENSG00000059378	TRUE	FALSE	TRUE	FALSE
ENSG00000090263	TRUE	FALSE	FALSE	FALSE
ENSG00000244701	TRUE	FALSE	FALSE	FALSE
ENSG00000257093	TRUE	FALSE	FALSE	FALSE
ENSG00000228775	TRUE	FALSE	FALSE	FALSE
ENSG00000197993	TRUE	FALSE	TRUE	FALSE
ENSG00000229153	TRUE	FALSE	TRUE	FALSE
ENSG00000198420	TRUE	FALSE	FALSE	FALSE
ENSG00000284644	TRUE	FALSE	FALSE	FALSE
ENSG00000244479	TRUE	FALSE	FALSE	FALSE
ENSG00000196511	TRUE	FALSE	FALSE	FALSE
ENSG00000174469	TRUE	FALSE	FALSE	FALSE
ENSG00000197362	TRUE	FALSE	FALSE	FALSE
ENSG00000181220	TRUE	FALSE	TRUE	FALSE
ENSG00000133561	TRUE	FALSE	FALSE	FALSE
ENSG00000164897	TRUE	FALSE	FALSE	FALSE
ENSG00000285292	TRUE	FALSE	FALSE	FALSE
ENSG00000033050	TRUE	FALSE	TRUE	FALSE
ENSG00000106615	TRUE	FALSE	FALSE	FALSE
ENSG00000106617	TRUE	FALSE	FALSE	FALSE
ENSG00000283128	TRUE	FALSE	FALSE	FALSE
ENSG00000216895	TRUE	FALSE	FALSE	FALSE
ENSG00000105983	TRUE	FALSE	FALSE	FALSE
ENSG00000146918	TRUE	FALSE	TRUE	FALSE
ENSG00000117868	TRUE	FALSE	TRUE	FALSE
ENSG00000275464	FALSE	TRUE	FALSE	FALSE
ENSG00000154719	TRUE	FALSE	FALSE	FALSE
ENSG00000154723	TRUE	FALSE	TRUE	FALSE
ENSG00000156239	TRUE	FALSE	FALSE	FALSE
ENSG00000265590	TRUE	FALSE	FALSE	FALSE
ENSG00000159079	TRUE	FALSE	FALSE	FALSE
ENSG00000142207	TRUE	FALSE	FALSE	FALSE
ENSG00000159086	TRUE	FALSE	FALSE	FALSE
ENSG00000159131	TRUE	FALSE	FALSE	FALSE
ENSG00000142188	TRUE	FALSE	TRUE	FALSE
ENSG00000249209	TRUE	FALSE	FALSE	FALSE
ENSG00000205758	TRUE	FALSE	TRUE	FALSE
ENSG00000241837	TRUE	FALSE	FALSE	FALSE
ENSG00000185917	TRUE	FALSE	FALSE	FALSE
ENSG00000185808	TRUE	FALSE	FALSE	FALSE
ENSG00000157538	TRUE	FALSE	FALSE	FALSE
ENSG00000183527	TRUE	FALSE	TRUE	FALSE
ENSG00000205581	TRUE	FALSE	TRUE	FALSE
ENSG00000141956	TRUE	FALSE	FALSE	FALSE
ENSG00000160193	TRUE	FALSE	FALSE	FALSE
ENSG00000160226	TRUE	FALSE	TRUE	FALSE
ENSG00000241728	TRUE	FALSE	FALSE	FALSE
ENSG00000186866	TRUE	FALSE	TRUE	FALSE
ENSG00000160294	TRUE	FALSE	FALSE	FALSE
ENSG00000160285	TRUE	FALSE	FALSE	FALSE
ENSG00000160298	TRUE	FALSE	FALSE	FALSE
ENSG00000160307	TRUE	FALSE	FALSE	FALSE
ENSG00000099968	TRUE	FALSE	TRUE	FALSE
ENSG00000215193	TRUE	FALSE	FALSE	FALSE
ENSG00000278558	TRUE	FALSE	FALSE	FALSE
ENSG00000093010	TRUE	FALSE	TRUE	FALSE
ENSG00000099942	TRUE	FALSE	FALSE	FALSE
ENSG00000237476	TRUE	FALSE	FALSE	FALSE
ENSG00000100023	TRUE	FALSE	FALSE	FALSE
ENSG00000286129	TRUE	FALSE	FALSE	FALSE
ENSG00000272779	TRUE	FALSE	TRUE	FALSE
ENSG00000211644	TRUE	FALSE	FALSE	FALSE
ENSG00000211645	TRUE	FALSE	FALSE	FALSE
ENSG00000211648	TRUE	FALSE	FALSE	FALSE
ENSG00000211651	TRUE	FALSE	FALSE	FALSE
ENSG00000211664	TRUE	FALSE	FALSE	FALSE
ENSG00000159496	TRUE	FALSE	TRUE	FALSE
ENSG00000133460	TRUE	FALSE	FALSE	FALSE
ENSG00000251357	TRUE	FALSE	FALSE	FALSE
ENSG00000100014	TRUE	FALSE	FALSE	FALSE
ENSG00000258555	TRUE	FALSE	FALSE	FALSE
ENSG00000100031	TRUE	FALSE	TRUE	FALSE
ENSG00000244625	TRUE	FALSE	TRUE	FALSE
ENSG00000235954	TRUE	FALSE	FALSE	FALSE
ENSG00000100209	TRUE	FALSE	FALSE	FALSE
ENSG00000159873	TRUE	FALSE	FALSE	FALSE
ENSG00000226471	TRUE	FALSE	FALSE	FALSE
ENSG00000186998	TRUE	FALSE	TRUE	FALSE
ENSG00000186575	TRUE	FALSE	FALSE	FALSE
ENSG00000184076	TRUE	FALSE	TRUE	FALSE
ENSG00000100330	TRUE	FALSE	TRUE	FALSE
ENSG00000249590	TRUE	FALSE	FALSE	FALSE
ENSG00000242114	TRUE	FALSE	TRUE	FALSE
ENSG00000100012	TRUE	FALSE	FALSE	FALSE
ENSG00000285404	TRUE	FALSE	FALSE	FALSE
ENSG00000128245	TRUE	FALSE	TRUE	FALSE
ENSG00000253352	TRUE	FALSE	FALSE	FALSE
ENSG00000138942	TRUE	FALSE	TRUE	FALSE
ENSG00000100150	TRUE	FALSE	FALSE	FALSE
ENSG00000100281	TRUE	FALSE	FALSE	FALSE
ENSG00000100297	TRUE	FALSE	TRUE	FALSE
ENSG00000128309	TRUE	FALSE	TRUE	FALSE
ENSG00000100116	TRUE	FALSE	FALSE	FALSE
ENSG00000100211	TRUE	FALSE	TRUE	FALSE
ENSG00000100226	TRUE	FALSE	TRUE	FALSE
ENSG00000179750	TRUE	FALSE	TRUE	FALSE
ENSG00000243811	TRUE	FALSE	FALSE	FALSE
ENSG00000100298	TRUE	FALSE	TRUE	FALSE
ENSG00000100335	TRUE	FALSE	FALSE	FALSE
ENSG00000196236	TRUE	FALSE	TRUE	FALSE
ENSG00000100395	TRUE	FALSE	TRUE	FALSE
ENSG00000100412	TRUE	FALSE	TRUE	FALSE
ENSG00000167077	TRUE	FALSE	TRUE	FALSE
ENSG00000198911	TRUE	FALSE	TRUE	FALSE
ENSG00000177096	TRUE	FALSE	FALSE	FALSE
ENSG00000138964	TRUE	FALSE	TRUE	FALSE
ENSG00000093000	TRUE	FALSE	TRUE	FALSE
ENSG00000100373	TRUE	FALSE	TRUE	FALSE
ENSG00000100376	TRUE	FALSE	TRUE	FALSE
ENSG00000130638	TRUE	FALSE	FALSE	FALSE
ENSG00000241990	TRUE	FALSE	TRUE	FALSE
ENSG00000197182	TRUE	FALSE	TRUE	FALSE
ENSG00000075234	TRUE	FALSE	TRUE	FALSE
ENSG00000100416	TRUE	FALSE	FALSE	FALSE
ENSG00000054611	TRUE	FALSE	TRUE	FALSE
ENSG00000075240	TRUE	FALSE	FALSE	FALSE
ENSG00000198355	TRUE	FALSE	FALSE	FALSE
ENSG00000073150	TRUE	FALSE	FALSE	FALSE
ENSG00000100239	TRUE	FALSE	TRUE	FALSE
ENSG00000273272	TRUE	FALSE	FALSE	FALSE
ENSG00000205559	TRUE	FALSE	FALSE	FALSE
ENSG00000197540	TRUE	FALSE	FALSE	FALSE
ENSG00000141933	TRUE	FALSE	FALSE	FALSE
ENSG00000070404	TRUE	FALSE	FALSE	FALSE
ENSG00000172232	TRUE	FALSE	TRUE	FALSE
ENSG00000116014	TRUE	FALSE	FALSE	FALSE
ENSG00000116017	TRUE	FALSE	FALSE	FALSE
ENSG00000065268	TRUE	FALSE	FALSE	FALSE
ENSG00000133275	TRUE	FALSE	FALSE	FALSE
ENSG00000267283	TRUE	FALSE	FALSE	FALSE
ENSG00000099840	TRUE	FALSE	FALSE	FALSE
ENSG00000178297	TRUE	FALSE	TRUE	FALSE
ENSG00000267469	TRUE	FALSE	FALSE	FALSE
ENSG00000183397	TRUE	FALSE	TRUE	FALSE
ENSG00000105248	TRUE	FALSE	TRUE	FALSE
ENSG00000167670	TRUE	FALSE	FALSE	FALSE
ENSG00000267314	TRUE	FALSE	FALSE	FALSE
ENSG00000187650	TRUE	FALSE	FALSE	FALSE
ENSG00000105519	TRUE	FALSE	TRUE	FALSE
ENSG00000174837	TRUE	FALSE	TRUE	FALSE
ENSG00000090674	TRUE	FALSE	TRUE	FALSE
ENSG00000268614	TRUE	FALSE	FALSE	FALSE
ENSG00000229833	TRUE	FALSE	FALSE	FALSE
ENSG00000268400	TRUE	FALSE	FALSE	FALSE
ENSG00000185236	TRUE	FALSE	FALSE	FALSE
ENSG00000099785	TRUE	FALSE	TRUE	FALSE
ENSG00000090661	TRUE	FALSE	TRUE	FALSE
ENSG00000130803	TRUE	FALSE	FALSE	FALSE
ENSG00000188321	TRUE	FALSE	TRUE	FALSE
ENSG00000270011	TRUE	FALSE	FALSE	FALSE
ENSG00000127445	TRUE	FALSE	FALSE	FALSE
ENSG00000243207	TRUE	FALSE	FALSE	FALSE
ENSG00000130810	TRUE	FALSE	FALSE	FALSE
ENSG00000244165	TRUE	FALSE	FALSE	FALSE
ENSG00000105364	TRUE	FALSE	FALSE	FALSE
ENSG00000090339	TRUE	FALSE	FALSE	FALSE
ENSG00000130734	TRUE	FALSE	FALSE	FALSE
ENSG00000198551	TRUE	FALSE	FALSE	FALSE
ENSG00000196757	TRUE	FALSE	TRUE	FALSE
ENSG00000267179	TRUE	FALSE	FALSE	FALSE
ENSG00000267274	TRUE	FALSE	FALSE	FALSE
ENSG00000197054	TRUE	FALSE	FALSE	FALSE
ENSG00000286098	TRUE	FALSE	FALSE	FALSE
ENSG00000219665	TRUE	FALSE	FALSE	FALSE
ENSG00000160888	TRUE	FALSE	FALSE	FALSE
ENSG00000160877	TRUE	FALSE	FALSE	FALSE
ENSG00000104957	TRUE	FALSE	TRUE	FALSE
ENSG00000037757	TRUE	FALSE	FALSE	FALSE
ENSG00000132024	TRUE	FALSE	FALSE	FALSE
ENSG00000099797	TRUE	FALSE	FALSE	FALSE
ENSG00000187912	TRUE	FALSE	FALSE	FALSE
ENSG00000186529	TRUE	FALSE	FALSE	FALSE
ENSG00000186204	TRUE	FALSE	FALSE	FALSE
ENSG00000167460	TRUE	FALSE	FALSE	FALSE
ENSG00000167461	TRUE	FALSE	TRUE	FALSE
ENSG00000105393	TRUE	FALSE	TRUE	FALSE
ENSG00000269307	TRUE	FALSE	FALSE	FALSE
ENSG00000127533	TRUE	FALSE	FALSE	FALSE
ENSG00000167483	TRUE	FALSE	TRUE	FALSE
ENSG00000160117	TRUE	FALSE	FALSE	FALSE
ENSG00000130299	TRUE	FALSE	FALSE	FALSE
ENSG00000221983	TRUE	FALSE	FALSE	FALSE
ENSG00000130517	TRUE	FALSE	FALSE	FALSE
ENSG00000006015	TRUE	FALSE	TRUE	FALSE
ENSG00000105671	TRUE	FALSE	FALSE	FALSE
ENSG00000105676	TRUE	FALSE	FALSE	FALSE
ENSG00000181896	TRUE	FALSE	FALSE	FALSE
ENSG00000129933	TRUE	FALSE	TRUE	FALSE
ENSG00000256229	TRUE	FALSE	FALSE	FALSE
ENSG00000105750	TRUE	FALSE	FALSE	FALSE
ENSG00000160352	TRUE	FALSE	FALSE	FALSE
ENSG00000196705	TRUE	FALSE	TRUE	FALSE
ENSG00000196268	TRUE	FALSE	FALSE	FALSE
ENSG00000269237	TRUE	FALSE	FALSE	FALSE
ENSG00000197013	TRUE	FALSE	FALSE	FALSE
ENSG00000213096	TRUE	FALSE	TRUE	FALSE
ENSG00000268362	TRUE	FALSE	TRUE	FALSE
ENSG00000267575	TRUE	FALSE	FALSE	FALSE
ENSG00000105171	TRUE	FALSE	TRUE	FALSE
ENSG00000166289	TRUE	FALSE	FALSE	FALSE
ENSG00000105176	TRUE	FALSE	FALSE	FALSE
ENSG00000178904	TRUE	FALSE	FALSE	FALSE
ENSG00000105185	TRUE	FALSE	FALSE	FALSE
ENSG00000131944	TRUE	FALSE	FALSE	FALSE
ENSG00000076650	TRUE	FALSE	TRUE	FALSE
ENSG00000124302	TRUE	FALSE	FALSE	FALSE
ENSG00000089335	TRUE	FALSE	FALSE	FALSE
ENSG00000197841	TRUE	FALSE	FALSE	FALSE
ENSG00000105699	TRUE	FALSE	FALSE	FALSE
ENSG00000205155	TRUE	FALSE	FALSE	FALSE
ENSG00000188223	TRUE	FALSE	FALSE	FALSE
ENSG00000167595	TRUE	FALSE	TRUE	FALSE
ENSG00000105254	TRUE	FALSE	TRUE	FALSE
ENSG00000167635	TRUE	FALSE	FALSE	FALSE
ENSG00000189042	TRUE	FALSE	FALSE	FALSE
ENSG00000197050	TRUE	FALSE	FALSE	FALSE
ENSG00000188283	TRUE	FALSE	FALSE	FALSE
ENSG00000198453	TRUE	FALSE	FALSE	FALSE
ENSG00000181666	TRUE	FALSE	TRUE	FALSE
ENSG00000267748	TRUE	TRUE	FALSE	FALSE
ENSG00000167644	TRUE	TRUE	TRUE	FALSE
ENSG00000099341	TRUE	FALSE	TRUE	FALSE
ENSG00000099337	TRUE	FALSE	FALSE	FALSE
ENSG00000099338	TRUE	FALSE	FALSE	FALSE
ENSG00000130244	TRUE	FALSE	FALSE	FALSE
ENSG00000196218	TRUE	FALSE	FALSE	FALSE
ENSG00000128626	TRUE	FALSE	FALSE	FALSE
ENSG00000130669	TRUE	FALSE	FALSE	FALSE
ENSG00000179134	TRUE	FALSE	TRUE	FALSE
ENSG00000130758	TRUE	FALSE	TRUE	FALSE
ENSG00000268975	TRUE	FALSE	FALSE	FALSE
ENSG00000167578	TRUE	FALSE	FALSE	FALSE
ENSG00000090006	TRUE	FALSE	TRUE	FALSE
ENSG00000086544	TRUE	FALSE	FALSE	FALSE
ENSG00000077312	TRUE	FALSE	FALSE	FALSE
ENSG00000105323	TRUE	FALSE	FALSE	FALSE
ENSG00000248098	TRUE	FALSE	TRUE	FALSE
ENSG00000270164	TRUE	FALSE	FALSE	FALSE
ENSG00000204936	TRUE	FALSE	FALSE	FALSE
ENSG00000167637	TRUE	FALSE	FALSE	FALSE
ENSG00000204920	TRUE	FALSE	TRUE	FALSE
ENSG00000159882	TRUE	FALSE	TRUE	FALSE
ENSG00000167380	TRUE	FALSE	FALSE	FALSE
ENSG00000131115	TRUE	FALSE	FALSE	FALSE
ENSG00000104859	TRUE	FALSE	FALSE	FALSE
ENSG00000142252	TRUE	FALSE	FALSE	FALSE
ENSG00000007047	TRUE	FALSE	FALSE	FALSE
ENSG00000069399	TRUE	FALSE	TRUE	FALSE
ENSG00000130204	TRUE	FALSE	FALSE	FALSE
ENSG00000117877	TRUE	FALSE	FALSE	FALSE
ENSG00000267757	TRUE	FALSE	FALSE	FALSE
ENSG00000011478	TRUE	FALSE	FALSE	FALSE
ENSG00000104983	TRUE	FALSE	FALSE	FALSE
ENSG00000011485	TRUE	FALSE	FALSE	FALSE
ENSG00000181027	TRUE	FALSE	TRUE	FALSE
ENSG00000197405	TRUE	FALSE	FALSE	FALSE
ENSG00000105321	TRUE	FALSE	TRUE	FALSE
ENSG00000063176	TRUE	FALSE	FALSE	FALSE
ENSG00000087074	TRUE	FALSE	FALSE	FALSE
ENSG00000104863	TRUE	FALSE	TRUE	FALSE
ENSG00000104894	TRUE	FALSE	TRUE	FALSE
ENSG00000126461	TRUE	FALSE	FALSE	FALSE
ENSG00000161671	TRUE	FALSE	FALSE	FALSE
ENSG00000269404	TRUE	FALSE	FALSE	FALSE
ENSG00000129450	TRUE	FALSE	TRUE	FALSE
ENSG00000168995	TRUE	TRUE	FALSE	FALSE
ENSG00000255441	TRUE	FALSE	FALSE	FALSE
ENSG00000171049	TRUE	FALSE	TRUE	FALSE
ENSG00000176024	TRUE	FALSE	FALSE	FALSE
ENSG00000196214	TRUE	FALSE	FALSE	FALSE
ENSG00000198464	TRUE	FALSE	FALSE	FALSE
ENSG00000221923	TRUE	FALSE	FALSE	FALSE
ENSG00000167555	TRUE	FALSE	FALSE	FALSE
ENSG00000196417	TRUE	FALSE	FALSE	FALSE
ENSG00000286261	TRUE	FALSE	FALSE	FALSE
ENSG00000241015	TRUE	FALSE	TRUE	FALSE
ENSG00000160336	TRUE	FALSE	TRUE	FALSE
ENSG00000179820	TRUE	FALSE	FALSE	FALSE
ENSG00000130844	TRUE	FALSE	TRUE	FALSE
ENSG00000130433	TRUE	FALSE	FALSE	FALSE
ENSG00000239998	TRUE	FALSE	TRUE	FALSE
ENSG00000104972	TRUE	FALSE	TRUE	FALSE
ENSG00000167618	TRUE	FALSE	TRUE	FALSE
ENSG00000189430	TRUE	FALSE	TRUE	FALSE
ENSG00000022556	TRUE	FALSE	FALSE	FALSE
ENSG00000186431	TRUE	FALSE	TRUE	FALSE
ENSG00000090971	TRUE	FALSE	FALSE	FALSE
ENSG00000167685	TRUE	FALSE	TRUE	FALSE
ENSG00000083844	TRUE	FALSE	TRUE	FALSE
ENSG00000152433	TRUE	FALSE	FALSE	FALSE
ENSG00000268133	TRUE	FALSE	FALSE	FALSE
ENSG00000188785	TRUE	FALSE	FALSE	FALSE
ENSG00000269533	TRUE	FALSE	FALSE	FALSE
ENSG00000268533	TRUE	FALSE	FALSE	FALSE
ENSG00000186272	TRUE	FALSE	FALSE	FALSE
ENSG00000105136	TRUE	FALSE	FALSE	FALSE
ENSG00000268107	TRUE	FALSE	FALSE	FALSE
ENSG00000152439	TRUE	FALSE	FALSE	FALSE
ENSG00000152443	TRUE	FALSE	FALSE	FALSE
ENSG00000186230	TRUE	FALSE	FALSE	FALSE
ENSG00000121417	TRUE	FALSE	TRUE	FALSE
ENSG00000083828	TRUE	FALSE	TRUE	FALSE
ENSG00000268750	TRUE	FALSE	FALSE	FALSE
ENSG00000269343	TRUE	FALSE	TRUE	FALSE
ENSG00000198466	TRUE	FALSE	TRUE	FALSE
ENSG00000198131	TRUE	FALSE	TRUE	FALSE
ENSG00000283515	TRUE	FALSE	FALSE	FALSE
ENSG00000083838	TRUE	FALSE	FALSE	FALSE
ENSG00000213753	TRUE	FALSE	TRUE	FALSE
ENSG00000286104	TRUE	FALSE	FALSE	FALSE
ENSG00000232104	TRUE	FALSE	FALSE	FALSE
ENSG00000096968	TRUE	FALSE	FALSE	FALSE
ENSG00000147854	TRUE	FALSE	FALSE	FALSE
ENSG00000107077	TRUE	FALSE	FALSE	FALSE
ENSG00000044459	TRUE	FALSE	FALSE	FALSE
ENSG00000188352	TRUE	FALSE	FALSE	FALSE
ENSG00000096872	TRUE	FALSE	FALSE	FALSE
ENSG00000164978	TRUE	FALSE	TRUE	FALSE
ENSG00000213930	TRUE	FALSE	TRUE	FALSE
ENSG00000258728	TRUE	FALSE	FALSE	FALSE
ENSG00000137070	TRUE	FALSE	FALSE	FALSE
ENSG00000159884	TRUE	FALSE	TRUE	FALSE
ENSG00000137103	TRUE	FALSE	FALSE	FALSE
ENSG00000281649	TRUE	FALSE	FALSE	FALSE
ENSG00000165275	TRUE	FALSE	FALSE	FALSE
ENSG00000122741	TRUE	FALSE	FALSE	FALSE
ENSG00000276291	TRUE	FALSE	TRUE	FALSE
ENSG00000238113	FALSE	TRUE	TRUE	FALSE
ENSG00000172014	TRUE	TRUE	FALSE	FALSE
ENSG00000260691	TRUE	FALSE	FALSE	FALSE
ENSG00000154330	TRUE	FALSE	FALSE	FALSE
ENSG00000165060	TRUE	FALSE	FALSE	FALSE
ENSG00000285130	TRUE	FALSE	FALSE	FALSE
ENSG00000119139	TRUE	FALSE	FALSE	FALSE
ENSG00000226337	TRUE	FALSE	FALSE	FALSE
ENSG00000155621	TRUE	FALSE	FALSE	FALSE
ENSG00000225434	TRUE	FALSE	FALSE	FALSE
ENSG00000197969	TRUE	FALSE	FALSE	FALSE
ENSG00000148019	TRUE	FALSE	FALSE	FALSE
ENSG00000148057	TRUE	FALSE	FALSE	FALSE
ENSG00000196730	TRUE	FALSE	FALSE	FALSE
ENSG00000135047	TRUE	FALSE	FALSE	FALSE
ENSG00000165025	TRUE	FALSE	TRUE	FALSE
ENSG00000182150	TRUE	FALSE	FALSE	FALSE
ENSG00000130956	TRUE	FALSE	FALSE	FALSE
ENSG00000136874	TRUE	FALSE	FALSE	FALSE
ENSG00000198785	TRUE	FALSE	FALSE	FALSE
ENSG00000136824	TRUE	FALSE	FALSE	FALSE
ENSG00000136783	TRUE	FALSE	FALSE	FALSE
ENSG00000070214	TRUE	FALSE	FALSE	FALSE
ENSG00000119318	TRUE	FALSE	FALSE	FALSE
ENSG00000157654	TRUE	FALSE	FALSE	FALSE
ENSG00000059769	TRUE	FALSE	FALSE	FALSE
ENSG00000148154	TRUE	FALSE	TRUE	FALSE
ENSG00000148158	TRUE	FALSE	FALSE	FALSE
ENSG00000136867	TRUE	FALSE	FALSE	FALSE
ENSG00000119411	TRUE	FALSE	FALSE	FALSE
ENSG00000138835	TRUE	FALSE	TRUE	FALSE
ENSG00000229314	TRUE	FALSE	FALSE	FALSE
ENSG00000228278	TRUE	FALSE	FALSE	FALSE
ENSG00000157693	TRUE	FALSE	FALSE	FALSE
ENSG00000285082	TRUE	FALSE	FALSE	FALSE
ENSG00000136869	TRUE	FALSE	TRUE	FALSE
ENSG00000284977	TRUE	FALSE	FALSE	FALSE
ENSG00000119397	TRUE	FALSE	FALSE	FALSE
ENSG00000227355	TRUE	FALSE	FALSE	FALSE
ENSG00000095303	TRUE	FALSE	FALSE	FALSE
ENSG00000011454	TRUE	FALSE	FALSE	FALSE
ENSG00000119408	TRUE	FALSE	FALSE	FALSE
ENSG00000136933	TRUE	FALSE	FALSE	FALSE
ENSG00000165219	TRUE	FALSE	FALSE	FALSE
ENSG00000167081	TRUE	FALSE	FALSE	FALSE
ENSG00000196814	TRUE	FALSE	FALSE	FALSE
ENSG00000136828	TRUE	FALSE	FALSE	FALSE
ENSG00000136856	TRUE	FALSE	FALSE	FALSE
ENSG00000196152	TRUE	FALSE	FALSE	FALSE
ENSG00000136877	TRUE	FALSE	TRUE	FALSE
ENSG00000167094	TRUE	FALSE	FALSE	FALSE
ENSG00000175854	TRUE	FALSE	FALSE	FALSE
ENSG00000167113	TRUE	FALSE	FALSE	FALSE
ENSG00000227218	TRUE	FALSE	FALSE	FALSE
ENSG00000171159	TRUE	FALSE	FALSE	FALSE
ENSG00000106976	TRUE	FALSE	FALSE	FALSE
ENSG00000107021	TRUE	FALSE	FALSE	FALSE
ENSG00000160447	TRUE	FALSE	FALSE	FALSE
ENSG00000167136	TRUE	FALSE	FALSE	FALSE
ENSG00000136802	TRUE	FALSE	FALSE	FALSE
ENSG00000224307	TRUE	FALSE	TRUE	FALSE
ENSG00000233901	TRUE	FALSE	TRUE	FALSE
ENSG00000136816	TRUE	FALSE	FALSE	FALSE
ENSG00000148358	TRUE	FALSE	FALSE	FALSE
ENSG00000107164	TRUE	FALSE	FALSE	FALSE
ENSG00000130723	TRUE	FALSE	FALSE	FALSE
ENSG00000130714	TRUE	FALSE	TRUE	FALSE
ENSG00000196358	TRUE	FALSE	TRUE	FALSE
ENSG00000148308	TRUE	FALSE	FALSE	FALSE
ENSG00000130558	TRUE	FALSE	FALSE	FALSE
ENSG00000244187	TRUE	FALSE	TRUE	FALSE
ENSG00000272896	TRUE	FALSE	FALSE	FALSE
ENSG00000054148	TRUE	FALSE	FALSE	FALSE
ENSG00000197355	TRUE	FALSE	FALSE	FALSE
ENSG00000177239	TRUE	FALSE	TRUE	FALSE
ENSG00000188566	TRUE	FALSE	TRUE	FALSE
ENSG00000188747	TRUE	FALSE	TRUE	FALSE
ENSG00000035115	TRUE	FALSE	TRUE	FALSE
ENSG00000151353	TRUE	FALSE	TRUE	FALSE
ENSG00000182551	TRUE	FALSE	FALSE	FALSE
ENSG00000225964	TRUE	FALSE	FALSE	FALSE
ENSG00000134326	TRUE	FALSE	FALSE	FALSE
ENSG00000236790	TRUE	FALSE	FALSE	FALSE
ENSG00000134313	TRUE	FALSE	FALSE	FALSE
ENSG00000143797	TRUE	TRUE	FALSE	FALSE
ENSG00000143870	TRUE	FALSE	FALSE	FALSE
ENSG00000151779	TRUE	FALSE	FALSE	FALSE
ENSG00000197872	TRUE	FALSE	TRUE	FALSE
ENSG00000183891	TRUE	FALSE	TRUE	FALSE
ENSG00000068697	TRUE	FALSE	TRUE	FALSE
ENSG00000118960	TRUE	FALSE	FALSE	FALSE
ENSG00000138031	TRUE	FALSE	FALSE	FALSE
ENSG00000138101	TRUE	FALSE	FALSE	FALSE
ENSG00000138074	TRUE	FALSE	FALSE	FALSE
ENSG00000115207	TRUE	FALSE	FALSE	FALSE
ENSG00000138002	TRUE	FALSE	FALSE	FALSE
ENSG00000171103	TRUE	FALSE	FALSE	FALSE
ENSG00000091106	TRUE	FALSE	TRUE	FALSE
ENSG00000171055	TRUE	FALSE	TRUE	FALSE
ENSG00000008869	TRUE	FALSE	FALSE	FALSE
ENSG00000163171	TRUE	FALSE	FALSE	FALSE
ENSG00000119787	TRUE	FALSE	FALSE	FALSE
ENSG00000143889	TRUE	FALSE	FALSE	FALSE
ENSG00000162882	TRUE	FALSE	FALSE	FALSE
ENSG00000115970	TRUE	FALSE	FALSE	FALSE
ENSG00000138095	TRUE	FALSE	FALSE	FALSE
ENSG00000068784	TRUE	FALSE	TRUE	FALSE
ENSG00000250565	TRUE	FALSE	FALSE	FALSE
ENSG00000151665	TRUE	FALSE	FALSE	FALSE
ENSG00000138081	TRUE	FALSE	FALSE	FALSE
ENSG00000068878	TRUE	FALSE	FALSE	FALSE
ENSG00000085760	TRUE	FALSE	TRUE	FALSE
ENSG00000115355	TRUE	FALSE	TRUE	FALSE
ENSG00000115392	TRUE	FALSE	FALSE	FALSE
ENSG00000228590	TRUE	FALSE	FALSE	FALSE
ENSG00000119866	TRUE	FALSE	FALSE	FALSE
ENSG00000115484	TRUE	FALSE	FALSE	FALSE
ENSG00000238201	TRUE	FALSE	TRUE	FALSE
ENSG00000237638	TRUE	FALSE	FALSE	FALSE
ENSG00000197223	TRUE	FALSE	FALSE	FALSE
ENSG00000169599	TRUE	FALSE	TRUE	FALSE
ENSG00000179818	TRUE	FALSE	TRUE	FALSE
ENSG00000115998	TRUE	FALSE	FALSE	FALSE
ENSG00000035141	TRUE	FALSE	FALSE	FALSE
ENSG00000152672	TRUE	FALSE	FALSE	FALSE
ENSG00000115275	TRUE	FALSE	TRUE	FALSE
ENSG00000204822	TRUE	FALSE	FALSE	FALSE
ENSG00000135637	TRUE	FALSE	FALSE	FALSE
ENSG00000005436	TRUE	FALSE	FALSE	FALSE
ENSG00000042445	TRUE	FALSE	TRUE	FALSE
ENSG00000115486	TRUE	FALSE	TRUE	FALSE
ENSG00000168890	TRUE	FALSE	FALSE	FALSE
ENSG00000168887	TRUE	FALSE	FALSE	FALSE
ENSG00000115525	TRUE	FALSE	TRUE	FALSE
ENSG00000172116	TRUE	FALSE	TRUE	FALSE
ENSG00000183281	TRUE	FALSE	FALSE	FALSE
ENSG00000285793	TRUE	FALSE	FALSE	FALSE
ENSG00000231259	TRUE	FALSE	TRUE	FALSE
ENSG00000280721	TRUE	TRUE	FALSE	FALSE
ENSG00000185304	TRUE	FALSE	FALSE	FALSE
ENSG00000172086	TRUE	FALSE	FALSE	FALSE
ENSG00000239855	TRUE	FALSE	FALSE	FALSE
ENSG00000240671	TRUE	FALSE	FALSE	FALSE
ENSG00000242076	TRUE	FALSE	FALSE	FALSE
ENSG00000174501	TRUE	TRUE	FALSE	FALSE
ENSG00000084090	TRUE	FALSE	TRUE	FALSE
ENSG00000186281	TRUE	FALSE	FALSE	FALSE
ENSG00000230606	TRUE	FALSE	FALSE	FALSE
ENSG00000196912	TRUE	FALSE	FALSE	FALSE
ENSG00000135951	TRUE	FALSE	FALSE	FALSE
ENSG00000158411	TRUE	FALSE	TRUE	FALSE
ENSG00000144218	TRUE	FALSE	TRUE	FALSE
ENSG00000204634	TRUE	FALSE	FALSE	FALSE
ENSG00000135953	TRUE	FALSE	FALSE	FALSE
ENSG00000115641	TRUE	FALSE	FALSE	FALSE
ENSG00000172965	TRUE	TRUE	TRUE	FALSE
ENSG00000285016	TRUE	TRUE	FALSE	FALSE
ENSG00000153107	FALSE	TRUE	FALSE	FALSE
ENSG00000125538	TRUE	FALSE	FALSE	FALSE
ENSG00000115084	TRUE	FALSE	FALSE	FALSE
ENSG00000125633	TRUE	FALSE	FALSE	FALSE
ENSG00000186132	TRUE	FALSE	FALSE	FALSE
ENSG00000288524	TRUE	FALSE	FALSE	FALSE
ENSG00000072163	TRUE	FALSE	FALSE	FALSE
ENSG00000144231	TRUE	FALSE	FALSE	FALSE
ENSG00000136699	TRUE	FALSE	FALSE	FALSE
ENSG00000136710	TRUE	FALSE	TRUE	FALSE
ENSG00000152102	TRUE	FALSE	FALSE	FALSE
ENSG00000169554	TRUE	FALSE	TRUE	FALSE
ENSG00000115947	TRUE	FALSE	FALSE	FALSE
ENSG00000123609	TRUE	FALSE	FALSE	FALSE
ENSG00000162980	TRUE	FALSE	FALSE	FALSE
ENSG00000283228	TRUE	FALSE	FALSE	FALSE
ENSG00000115145	TRUE	FALSE	FALSE	FALSE
ENSG00000196504	TRUE	FALSE	FALSE	FALSE
ENSG00000054219	TRUE	FALSE	TRUE	FALSE
ENSG00000197635	TRUE	FALSE	FALSE	FALSE
ENSG00000123607	TRUE	FALSE	FALSE	FALSE
ENSG00000198648	TRUE	FALSE	FALSE	FALSE
ENSG00000138399	TRUE	FALSE	FALSE	FALSE
ENSG00000198586	TRUE	FALSE	FALSE	FALSE
ENSG00000123600	TRUE	FALSE	FALSE	FALSE
ENSG00000225205	TRUE	FALSE	TRUE	FALSE
ENSG00000232788	TRUE	FALSE	TRUE	FALSE
ENSG00000172845	TRUE	FALSE	TRUE	FALSE
ENSG00000115935	TRUE	FALSE	TRUE	FALSE
ENSG00000116044	TRUE	FALSE	TRUE	FALSE
ENSG00000155657	TRUE	FALSE	FALSE	FALSE
ENSG00000283839	TRUE	FALSE	FALSE	FALSE
ENSG00000138449	TRUE	FALSE	FALSE	FALSE
ENSG00000128694	TRUE	FALSE	FALSE	FALSE
ENSG00000128699	TRUE	FALSE	FALSE	FALSE
ENSG00000189362	TRUE	FALSE	FALSE	FALSE
ENSG00000081320	TRUE	FALSE	TRUE	FALSE
ENSG00000065413	TRUE	TRUE	TRUE	FALSE
ENSG00000240344	TRUE	FALSE	TRUE	FALSE
ENSG00000155744	TRUE	FALSE	FALSE	FALSE
ENSG00000155749	TRUE	FALSE	FALSE	FALSE
ENSG00000115993	TRUE	FALSE	TRUE	FALSE
ENSG00000023228	TRUE	FALSE	FALSE	FALSE
ENSG00000118263	TRUE	FALSE	FALSE	FALSE
ENSG00000144401	TRUE	FALSE	FALSE	FALSE
ENSG00000118242	TRUE	FALSE	FALSE	FALSE
ENSG00000115425	TRUE	FALSE	FALSE	FALSE
ENSG00000163464	TRUE	FALSE	FALSE	FALSE
ENSG00000135913	TRUE	FALSE	FALSE	FALSE
ENSG00000135926	TRUE	FALSE	TRUE	FALSE
ENSG00000198925	TRUE	FALSE	TRUE	FALSE
ENSG00000163521	TRUE	FALSE	FALSE	FALSE
ENSG00000123992	TRUE	FALSE	TRUE	FALSE
ENSG00000116120	TRUE	FALSE	FALSE	FALSE
ENSG00000135919	TRUE	FALSE	FALSE	FALSE
ENSG00000231682	TRUE	FALSE	FALSE	FALSE
ENSG00000132323	TRUE	FALSE	TRUE	FALSE
ENSG00000144504	TRUE	FALSE	TRUE	FALSE
ENSG00000233392	TRUE	FALSE	FALSE	FALSE
ENSG00000122085	TRUE	FALSE	TRUE	FALSE
ENSG00000115687	TRUE	FALSE	TRUE	FALSE
ENSG00000176946	TRUE	FALSE	TRUE	FALSE
ENSG00000168393	TRUE	FALSE	FALSE	FALSE
ENSG00000188389	TRUE	FALSE	FALSE	FALSE
ENSG00000100814	TRUE	FALSE	FALSE	FALSE
ENSG00000129566	TRUE	FALSE	FALSE	FALSE
ENSG00000092094	TRUE	FALSE	TRUE	FALSE
ENSG00000165782	TRUE	FALSE	FALSE	FALSE
ENSG00000165795	TRUE	FALSE	FALSE	FALSE
ENSG00000165819	TRUE	FALSE	FALSE	FALSE
ENSG00000092036	TRUE	FALSE	TRUE	FALSE
ENSG00000259132	TRUE	FALSE	FALSE	FALSE
ENSG00000092096	TRUE	FALSE	FALSE	FALSE
ENSG00000213983	TRUE	FALSE	TRUE	FALSE
ENSG00000215256	TRUE	FALSE	FALSE	FALSE
ENSG00000196497	TRUE	FALSE	TRUE	FALSE
ENSG00000259522	TRUE	FALSE	FALSE	FALSE
ENSG00000100949	TRUE	FALSE	TRUE	FALSE
ENSG00000157379	TRUE	FALSE	TRUE	FALSE
ENSG00000136305	TRUE	FALSE	FALSE	FALSE
ENSG00000129467	TRUE	FALSE	TRUE	FALSE
ENSG00000129465	TRUE	FALSE	TRUE	FALSE
ENSG00000100450	TRUE	FALSE	TRUE	FALSE
ENSG00000100453	TRUE	FALSE	TRUE	FALSE
ENSG00000196792	TRUE	FALSE	FALSE	FALSE
ENSG00000092148	TRUE	FALSE	FALSE	FALSE
ENSG00000129493	TRUE	FALSE	FALSE	FALSE
ENSG00000203546	TRUE	FALSE	FALSE	FALSE
ENSG00000129480	TRUE	FALSE	FALSE	FALSE
ENSG00000129521	TRUE	FALSE	FALSE	FALSE
ENSG00000092020	TRUE	FALSE	FALSE	FALSE
ENSG00000259070	TRUE	FALSE	FALSE	FALSE
ENSG00000182400	TRUE	FALSE	FALSE	FALSE
ENSG00000165355	TRUE	FALSE	FALSE	FALSE
ENSG00000179454	TRUE	FALSE	FALSE	FALSE
ENSG00000129534	TRUE	FALSE	FALSE	FALSE
ENSG00000165502	TRUE	FALSE	FALSE	FALSE
ENSG00000165506	TRUE	FALSE	FALSE	FALSE
ENSG00000100483	TRUE	FALSE	TRUE	FALSE
ENSG00000197930	TRUE	FALSE	FALSE	FALSE
ENSG00000100523	TRUE	FALSE	FALSE	FALSE
ENSG00000100528	TRUE	FALSE	FALSE	FALSE
ENSG00000285774	TRUE	FALSE	FALSE	FALSE
ENSG00000131979	TRUE	FALSE	TRUE	FALSE
ENSG00000139971	TRUE	FALSE	FALSE	FALSE
ENSG00000257621	TRUE	FALSE	TRUE	FALSE
ENSG00000100575	TRUE	FALSE	FALSE	FALSE
ENSG00000126790	TRUE	FALSE	FALSE	FALSE
ENSG00000258782	TRUE	FALSE	FALSE	FALSE
ENSG00000151838	TRUE	FALSE	FALSE	FALSE
ENSG00000100612	TRUE	FALSE	FALSE	FALSE
ENSG00000154001	TRUE	FALSE	FALSE	FALSE
ENSG00000089775	TRUE	FALSE	FALSE	FALSE
ENSG00000070182	TRUE	TRUE	FALSE	FALSE
ENSG00000198133	TRUE	FALSE	FALSE	FALSE
ENSG00000072121	TRUE	FALSE	FALSE	FALSE
ENSG00000133983	TRUE	FALSE	TRUE	FALSE
ENSG00000258644	TRUE	FALSE	FALSE	FALSE
ENSG00000133997	TRUE	FALSE	FALSE	FALSE
ENSG00000259115	TRUE	FALSE	FALSE	FALSE
ENSG00000284930	TRUE	FALSE	FALSE	FALSE
ENSG00000165861	TRUE	FALSE	FALSE	FALSE
ENSG00000187097	TRUE	FALSE	FALSE	FALSE
ENSG00000119688	TRUE	FALSE	TRUE	FALSE
ENSG00000258559	TRUE	FALSE	FALSE	FALSE
ENSG00000119655	TRUE	FALSE	TRUE	FALSE
ENSG00000119682	TRUE	FALSE	FALSE	FALSE
ENSG00000119684	TRUE	TRUE	TRUE	FALSE
ENSG00000119640	TRUE	FALSE	FALSE	FALSE
ENSG00000258301	TRUE	FALSE	FALSE	FALSE
ENSG00000013523	TRUE	FALSE	FALSE	FALSE
ENSG00000119669	TRUE	FALSE	FALSE	FALSE
ENSG00000258473	TRUE	FALSE	FALSE	FALSE
ENSG00000258819	TRUE	FALSE	FALSE	FALSE
ENSG00000100596	TRUE	FALSE	TRUE	FALSE
ENSG00000100603	TRUE	FALSE	TRUE	FALSE
ENSG00000284959	TRUE	FALSE	FALSE	FALSE
ENSG00000259053	TRUE	FALSE	FALSE	FALSE
ENSG00000100784	TRUE	FALSE	FALSE	FALSE
ENSG00000015133	TRUE	FALSE	FALSE	FALSE
ENSG00000165929	TRUE	FALSE	FALSE	FALSE
ENSG00000066427	TRUE	FALSE	TRUE	FALSE
ENSG00000183648	TRUE	FALSE	TRUE	FALSE
ENSG00000100600	TRUE	FALSE	FALSE	FALSE
ENSG00000011114	TRUE	FALSE	FALSE	FALSE
ENSG00000100628	TRUE	FALSE	FALSE	FALSE
ENSG00000100697	TRUE	FALSE	FALSE	FALSE
ENSG00000176438	TRUE	FALSE	TRUE	FALSE
ENSG00000100721	TRUE	FALSE	TRUE	FALSE
ENSG00000066739	TRUE	FALSE	FALSE	FALSE
ENSG00000246223	TRUE	FALSE	TRUE	FALSE
ENSG00000127152	TRUE	FALSE	FALSE	FALSE
ENSG00000183576	TRUE	FALSE	TRUE	FALSE
ENSG00000197119	TRUE	FALSE	FALSE	FALSE
ENSG00000183092	TRUE	FALSE	FALSE	FALSE
ENSG00000156381	TRUE	FALSE	TRUE	FALSE
ENSG00000126215	TRUE	FALSE	FALSE	FALSE
ENSG00000183484	TRUE	FALSE	TRUE	FALSE
ENSG00000183828	TRUE	FALSE	TRUE	FALSE
ENSG00000257622	TRUE	FALSE	FALSE	FALSE
ENSG00000211956	TRUE	FALSE	FALSE	FALSE
ENSG00000188076	TRUE	FALSE	FALSE	FALSE
ENSG00000251661	TRUE	FALSE	FALSE	FALSE
ENSG00000174915	TRUE	FALSE	FALSE	FALSE
ENSG00000161328	TRUE	FALSE	FALSE	FALSE
ENSG00000099849	TRUE	FALSE	FALSE	FALSE
ENSG00000070047	TRUE	FALSE	FALSE	FALSE
ENSG00000177685	TRUE	FALSE	TRUE	FALSE
ENSG00000214063	TRUE	FALSE	FALSE	FALSE
ENSG00000229671	TRUE	FALSE	FALSE	FALSE
ENSG00000110651	TRUE	FALSE	TRUE	FALSE
ENSG00000184281	TRUE	FALSE	TRUE	FALSE
ENSG00000254757	TRUE	FALSE	FALSE	FALSE
ENSG00000287312	TRUE	FALSE	FALSE	FALSE
ENSG00000167323	TRUE	FALSE	FALSE	FALSE
ENSG00000225101	TRUE	FALSE	FALSE	FALSE
ENSG00000258588	TRUE	FALSE	FALSE	FALSE
ENSG00000258659	TRUE	FALSE	FALSE	FALSE
ENSG00000132274	TRUE	FALSE	TRUE	FALSE
ENSG00000166311	TRUE	FALSE	TRUE	FALSE
ENSG00000166333	TRUE	FALSE	FALSE	FALSE
ENSG00000166387	TRUE	FALSE	FALSE	FALSE
ENSG00000175390	TRUE	FALSE	TRUE	FALSE
ENSG00000166452	TRUE	FALSE	FALSE	FALSE
ENSG00000254860	TRUE	FALSE	FALSE	FALSE
ENSG00000133789	TRUE	FALSE	TRUE	FALSE
ENSG00000133805	TRUE	FALSE	FALSE	FALSE
ENSG00000177112	TRUE	FALSE	TRUE	FALSE
ENSG00000133794	TRUE	FALSE	TRUE	FALSE
ENSG00000152270	TRUE	FALSE	FALSE	FALSE
ENSG00000135378	TRUE	FALSE	TRUE	FALSE
ENSG00000110422	TRUE	FALSE	FALSE	FALSE
ENSG00000121691	TRUE	FALSE	FALSE	FALSE
ENSG00000026508	TRUE	FALSE	TRUE	FALSE
ENSG00000166326	TRUE	FALSE	FALSE	FALSE
ENSG00000135362	TRUE	FALSE	TRUE	FALSE
ENSG00000166181	TRUE	FALSE	FALSE	FALSE
ENSG00000052841	TRUE	FALSE	TRUE	FALSE
ENSG00000166199	TRUE	FALSE	FALSE	FALSE
ENSG00000110455	TRUE	FALSE	TRUE	FALSE
ENSG00000157570	TRUE	FALSE	FALSE	FALSE
ENSG00000181830	TRUE	FALSE	FALSE	FALSE
ENSG00000149179	TRUE	FALSE	FALSE	FALSE
ENSG00000110514	TRUE	FALSE	TRUE	FALSE
ENSG00000134574	TRUE	FALSE	TRUE	FALSE
ENSG00000025434	TRUE	FALSE	FALSE	FALSE
ENSG00000165915	TRUE	FALSE	FALSE	FALSE
ENSG00000213619	TRUE	FALSE	FALSE	FALSE
ENSG00000110536	TRUE	FALSE	FALSE	FALSE
ENSG00000156599	TRUE	FALSE	FALSE	FALSE
ENSG00000288534	TRUE	FALSE	FALSE	FALSE
ENSG00000213593	TRUE	FALSE	FALSE	FALSE
ENSG00000211450	TRUE	FALSE	FALSE	FALSE
ENSG00000254732	TRUE	FALSE	FALSE	FALSE
ENSG00000186660	TRUE	FALSE	TRUE	FALSE
ENSG00000255073	TRUE	FALSE	FALSE	FALSE
ENSG00000166801	TRUE	FALSE	FALSE	FALSE
ENSG00000149516	TRUE	FALSE	FALSE	FALSE
ENSG00000110079	TRUE	FALSE	TRUE	FALSE
ENSG00000166926	TRUE	FALSE	FALSE	FALSE
ENSG00000166927	TRUE	FALSE	TRUE	FALSE
ENSG00000166928	TRUE	FALSE	FALSE	FALSE
ENSG00000110108	TRUE	FALSE	FALSE	FALSE
ENSG00000149476	TRUE	FALSE	FALSE	FALSE
ENSG00000187049	TRUE	FALSE	TRUE	FALSE
ENSG00000162148	TRUE	FALSE	TRUE	FALSE
ENSG00000167995	TRUE	FALSE	FALSE	FALSE
ENSG00000168496	TRUE	FALSE	TRUE	FALSE
ENSG00000134824	TRUE	FALSE	TRUE	FALSE
ENSG00000149503	TRUE	FALSE	FALSE	FALSE
ENSG00000162174	TRUE	FALSE	TRUE	FALSE
ENSG00000162222	TRUE	FALSE	FALSE	FALSE
ENSG00000168002	TRUE	FALSE	TRUE	FALSE
ENSG00000185475	TRUE	FALSE	FALSE	FALSE
ENSG00000110011	TRUE	FALSE	FALSE	FALSE
ENSG00000173486	TRUE	FALSE	FALSE	FALSE
ENSG00000173264	TRUE	FALSE	FALSE	FALSE
ENSG00000068971	TRUE	FALSE	FALSE	FALSE
ENSG00000245532	TRUE	FALSE	FALSE	FALSE
ENSG00000168061	TRUE	FALSE	FALSE	FALSE
ENSG00000149809	TRUE	FALSE	TRUE	FALSE
ENSG00000014138	TRUE	FALSE	TRUE	FALSE
ENSG00000285816	TRUE	FALSE	FALSE	FALSE
ENSG00000197136	TRUE	FALSE	FALSE	FALSE
ENSG00000172803	TRUE	FALSE	FALSE	FALSE
ENSG00000172977	TRUE	FALSE	TRUE	FALSE
ENSG00000172732	TRUE	FALSE	TRUE	FALSE
ENSG00000174903	TRUE	FALSE	FALSE	FALSE
ENSG00000254986	TRUE	FALSE	FALSE	FALSE
ENSG00000175463	TRUE	FALSE	TRUE	FALSE
ENSG00000172613	TRUE	FALSE	FALSE	FALSE
ENSG00000084207	TRUE	FALSE	FALSE	FALSE
ENSG00000110075	TRUE	FALSE	FALSE	FALSE
ENSG00000132740	TRUE	FALSE	TRUE	FALSE
ENSG00000162341	TRUE	FALSE	TRUE	FALSE
ENSG00000287725	TRUE	FALSE	FALSE	FALSE
ENSG00000172927	TRUE	FALSE	FALSE	FALSE
ENSG00000131626	TRUE	FALSE	TRUE	FALSE
ENSG00000085733	TRUE	FALSE	FALSE	FALSE
ENSG00000158483	TRUE	FALSE	FALSE	FALSE
ENSG00000137522	TRUE	FALSE	FALSE	FALSE
ENSG00000168010	TRUE	FALSE	TRUE	FALSE
ENSG00000175581	TRUE	FALSE	FALSE	FALSE
ENSG00000175575	TRUE	FALSE	FALSE	FALSE
ENSG00000077514	TRUE	FALSE	FALSE	FALSE
ENSG00000149257	TRUE	FALSE	FALSE	FALSE
ENSG00000236304	TRUE	FALSE	TRUE	FALSE
ENSG00000149260	TRUE	FALSE	FALSE	FALSE
ENSG00000087884	TRUE	FALSE	FALSE	FALSE
ENSG00000171204	TRUE	FALSE	FALSE	FALSE
ENSG00000171202	TRUE	FALSE	FALSE	FALSE
ENSG00000074266	TRUE	FALSE	TRUE	FALSE
ENSG00000149196	TRUE	FALSE	TRUE	FALSE
ENSG00000166004	TRUE	FALSE	FALSE	FALSE
ENSG00000182919	TRUE	FALSE	FALSE	FALSE
ENSG00000284057	TRUE	FALSE	FALSE	FALSE
ENSG00000042429	TRUE	FALSE	TRUE	FALSE
ENSG00000263465	TRUE	FALSE	FALSE	FALSE
ENSG00000245552	TRUE	FALSE	FALSE	FALSE
ENSG00000166037	TRUE	FALSE	TRUE	FALSE
ENSG00000110330	TRUE	FALSE	FALSE	FALSE
ENSG00000149313	TRUE	FALSE	FALSE	FALSE
ENSG00000166266	TRUE	FALSE	FALSE	FALSE
ENSG00000075239	TRUE	FALSE	FALSE	FALSE
ENSG00000149311	TRUE	FALSE	FALSE	FALSE
ENSG00000137720	TRUE	FALSE	FALSE	FALSE
ENSG00000150787	TRUE	FALSE	FALSE	FALSE
ENSG00000149292	TRUE	FALSE	TRUE	FALSE
ENSG00000109906	TRUE	FALSE	FALSE	FALSE
ENSG00000076043	TRUE	FALSE	FALSE	FALSE
ENSG00000167257	TRUE	FALSE	FALSE	FALSE
ENSG00000110274	TRUE	FALSE	FALSE	FALSE
ENSG00000285827	TRUE	FALSE	FALSE	FALSE
ENSG00000167283	TRUE	FALSE	FALSE	FALSE
ENSG00000186166	TRUE	FALSE	TRUE	FALSE
ENSG00000255422	TRUE	FALSE	TRUE	FALSE
ENSG00000160695	TRUE	FALSE	FALSE	FALSE
ENSG00000196655	TRUE	FALSE	TRUE	FALSE
ENSG00000172375	TRUE	FALSE	FALSE	FALSE
ENSG00000172273	TRUE	FALSE	FALSE	FALSE
ENSG00000160703	TRUE	FALSE	FALSE	FALSE
ENSG00000154114	TRUE	FALSE	FALSE	FALSE
ENSG00000285509	TRUE	FALSE	FALSE	FALSE
ENSG00000023171	TRUE	FALSE	FALSE	FALSE
ENSG00000154146	TRUE	FALSE	FALSE	FALSE
ENSG00000154144	TRUE	FALSE	TRUE	FALSE
ENSG00000154134	TRUE	FALSE	FALSE	FALSE
ENSG00000149548	TRUE	FALSE	FALSE	FALSE
ENSG00000134955	TRUE	FALSE	FALSE	FALSE
ENSG00000149547	TRUE	FALSE	FALSE	FALSE
ENSG00000134910	TRUE	FALSE	FALSE	FALSE
ENSG00000198331	TRUE	FALSE	FALSE	FALSE
ENSG00000197798	TRUE	FALSE	FALSE	FALSE
ENSG00000150455	TRUE	FALSE	FALSE	FALSE
ENSG00000110063	TRUE	FALSE	FALSE	FALSE
ENSG00000151715	TRUE	FALSE	TRUE	FALSE
ENSG00000149418	TRUE	FALSE	FALSE	FALSE
ENSG00000151498	TRUE	FALSE	TRUE	FALSE

### Sheet: Table_S8
Table S8. Colocalization results between cis-eQTL and cis-sQTL.
chromosome	splice	gene	gene_symbol	SNP_splice_rank	SNP_splice	SNP_gene_rank	SNP_gene	H0	H1	H2	H3	H4
7	7:35667588:35694184:clu_180368_-	ENSG00000122557	HERPUD2	0	unconditioned	0	unconditioned	4.72039e-55	8.18075e-44	2.89304e-13	0.0491875	0.950812
7	7:35667588:35694184:clu_180368_-	ENSG00000122557	HERPUD2	0	unconditioned	1	rs10232720	1.07304e-46	1.85965e-35	2.8259e-13	0.0480227	0.951977
7	7:35667588:35694184:clu_180368_-	ENSG00000122557	HERPUD2	1	rs10269107	0	unconditioned	1.04235e-53	7.98942e-44	6.38836e-12	0.0480137	0.951986
7	7:35667588:35694184:clu_180368_-	ENSG00000122557	HERPUD2	1	rs10269107	1	rs10232720	2.37399e-45	1.81963e-35	6.25201e-12	0.0469676	0.953032
7	7:33022099:33024039:clu_180328_-	ENSG00000122643	NT5C3A	0	unconditioned	0	unconditioned	8.03852e-235	1.95999e-210	4.52929e-26	0.109545	0.890455
7	7:33035988:33062568:clu_180328_-	ENSG00000122643	NT5C3A	0	unconditioned	0	unconditioned	7.30784e-216	2.60168e-210	4.11759e-07	0.145737	0.854263
7	7:33035988:33062568:clu_180328_-	ENSG00000122643	NT5C3A	1	rs199721569	0	unconditioned	6.48497e-215	2.63517e-210	3.65394e-06	0.147626	0.85237
7	7:5923962:5925632:clu_153063_+	ENSG00000122674	CCZ1	0	unconditioned	9	rs12668032	0.0016266	0.0191908	0.00162004	0.018154	0.959409
7	7:5923962:5925635:clu_153063_+	ENSG00000122674	CCZ1	0	unconditioned	0	unconditioned	4.77445e-85	9.87507e-85	0.0924691	0.190538	0.716993
7	7:5923962:5925635:clu_153063_+	ENSG00000122674	CCZ1	0	unconditioned	9	rs12668032	0.0158198	0.0323785	0.015756	0.0313431	0.904703
7	7:44074530:44075484:clu_180596_-	ENSG00000122678	POLM	0	unconditioned	0	unconditioned	0	4.22307e-301	8.19255e-44	0.0637455	0.936255
7	7:44074530:44075484:clu_180596_-	ENSG00000122678	POLM	0	unconditioned	1	rs28382637	3.51631e-174	2.77619e-132	2.18677e-44	0.0162813	0.983719
7	7:44074530:44076509:clu_180596_-	ENSG00000122678	POLM	0	unconditioned	0	unconditioned	0	5.05042e-301	8.2934e-36	0.0764302	0.92357
7	7:44074530:44076509:clu_180596_-	ENSG00000122678	POLM	0	unconditioned	1	rs28382637	1.5435e-165	1.43965e-131	9.59897e-36	0.0886196	0.91138
7	7:44074530:44076509:clu_180596_-	ENSG00000122678	POLM	1	rs371308090	0	unconditioned	0	2.56419e-301	5.33182e-23	0.0383121	0.961688
7	7:44074530:44076509:clu_180596_-	ENSG00000122678	POLM	1	rs371308090	1	rs28382637	9.70918e-153	7.1517e-132	6.03808e-23	0.0435196	0.95648
7	7:44074530:44076509:clu_180596_-	ENSG00000122678	POLM	2	rs3218663	3	rs3218663	1.01989e-28	6.42586e-28	0.000403245	0.0015426	0.998054
7	7:44073430:44073625:clu_180595_-	ENSG00000122678	POLM	0	unconditioned	2	rs17132330	6.76674e-85	2.00091e-60	9.11062e-27	0.0259659	0.974034
7	7:44073377:44073625:clu_180595_-	ENSG00000122678	POLM	0	unconditioned	2	rs17132330	2.16631e-80	2.96929e-60	2.91669e-22	0.0390171	0.960983
7	7:44074025:44074131:clu_180596_-	ENSG00000122678	POLM	0	unconditioned	0	unconditioned	0	1.05466e-301	2.1044e-18	0.0151686	0.984831
7	7:44074025:44074131:clu_180596_-	ENSG00000122678	POLM	0	unconditioned	1	rs28382637	1.44449e-148	1.10879e-132	8.9832e-19	0.00590143	0.994099
7	7:44074025:44074131:clu_180596_-	ENSG00000122678	POLM	1	rs28745596	0	unconditioned	0	1.00039e-301	2.17459e-12	0.0143366	0.985663
7	7:44074025:44074131:clu_180596_-	ENSG00000122678	POLM	1	rs28745596	1	rs28382637	1.75589e-142	1.23721e-132	1.09198e-12	0.00670087	0.993299
7	7:44074184:44074398:clu_180596_-	ENSG00000122678	POLM	0	unconditioned	0	unconditioned	0	4.44436e-302	4.16335e-11	0.00581292	0.994187
7	7:44074184:44074398:clu_180596_-	ENSG00000122678	POLM	0	unconditioned	1	rs28382637	9.08664e-141	1.48567e-132	5.65093e-11	0.00824755	0.991752
7	7:44074220:44074398:clu_180596_-	ENSG00000122678	POLM	0	unconditioned	0	unconditioned	6.89035e-308	3.54586e-301	1.05534e-08	0.0533628	0.946637
7	7:44074220:44074398:clu_180596_-	ENSG00000122678	POLM	0	unconditioned	1	rs28382637	1.51465e-138	7.79461e-132	9.41955e-09	0.0475217	0.952478
7	7:44076629:44078740:clu_180596_-	ENSG00000122678	POLM	0	unconditioned	0	unconditioned	1.0665e-305	9.41396e-301	1.63348e-06	0.14333	0.856668
7	7:44076629:44078740:clu_180596_-	ENSG00000122678	POLM	0	unconditioned	1	rs28382637	1.96208e-136	1.68684e-131	1.22021e-06	0.104008	0.895991
7	7:44076629:44078740:clu_180596_-	ENSG00000122678	POLM	0	unconditioned	2	rs17132330	1.54544e-64	1.2945e-59	2.08075e-06	0.173462	0.826536
7	7:44076629:44078740:clu_180596_-	ENSG00000122678	POLM	1	rs5006232	0	unconditioned	6.21443e-304	1.26954e-300	9.51819e-05	0.19364	0.806265
7	7:44076629:44078740:clu_180596_-	ENSG00000122678	POLM	1	rs5006232	1	rs28382637	1.18709e-134	2.42509e-131	7.38245e-05	0.149965	0.849961
7	7:44076629:44078740:clu_180596_-	ENSG00000122678	POLM	2	rs17132330	2	rs17132330	8.30618e-63	1.2196e-60	0.000111833	0.015436	0.984452
7	7:44074530:44078756:clu_180596_-	ENSG00000122678	POLM	2	rs6950184	2	rs17132330	4.6016e-60	8.9232e-60	0.0619551	0.119322	0.818723
1	1:78628393:78628951:clu_169312_+	ENSG00000137959	IFI44L	0	unconditioned	1	rs10493609	0	0.00630488	0	0.124902	0.868794
7	7:2239707:2241975:clu_179448_-	ENSG00000122687	MRM2	0	unconditioned	0	unconditioned	1.82139e-82	5.84045e-50	2.58203e-34	0.0818771	0.918123
7	7:2239707:2242162:clu_179448_-	ENSG00000122687	MRM2	0	unconditioned	0	unconditioned	9.56906e-70	2.39219e-50	1.35653e-21	0.032945	0.967055
7	7:135166871:135167732:clu_184057_-	ENSG00000122783	CYREN	0	unconditioned	3	rs73153721	1.89959e-14	0.0199801	1.2814e-14	0.0125104	0.967509
7	7:135166871:135167732:clu_184057_-	ENSG00000122783	CYREN	1	rs6978050	3	rs73153721	9.31658e-08	0.0213295	6.26664e-08	0.0133816	0.965289
7	7:135121177:135147977:clu_184057_-	ENSG00000122783	CYREN	0	unconditioned	3	rs73153721	3.72021e-13	0.0338778	2.8019e-13	0.0245738	0.941548
7	7:135121177:135147977:clu_184057_-	ENSG00000122783	CYREN	1	rs141118054	3	rs73153721	1.20521e-06	0.0242809	9.04971e-07	0.0172737	0.958443
1	1:78620571:78628951:clu_169312_+	ENSG00000137959	IFI44L	0	unconditioned	0	unconditioned	0	0.00780493	0	0.178026	0.814169
1	1:78620571:78628951:clu_169312_+	ENSG00000137959	IFI44L	0	unconditioned	1	rs10493609	0	0.00114981	0	0.0219599	0.97689
7	7:135169060:135170399:clu_184059_-	ENSG00000122783	CYREN	0	unconditioned	2	rs201764002	3.23942e-18	1.96745e-17	0.00058044	0.00252839	0.996891
7	7:135169060:135170399:clu_184059_-	ENSG00000122783	CYREN	2	rs201764002	2	rs201764002	7.023e-18	1.78137e-17	0.00125838	0.0021953	0.996546
7	7:66089175:66089612:clu_154464_+	ENSG00000126522	ASL	0	unconditioned	0	unconditioned	2.11949e-291	1.29452e-245	6.62173e-48	0.0394828	0.960517
7	7:66089175:66089612:clu_154464_+	ENSG00000126522	ASL	0	unconditioned	1	rs1167406	8.77345e-206	5.35853e-160	7.88279e-48	0.0471926	0.952807
7	7:158875082:158876609:clu_158497_+	ENSG00000126870	WDR60	0	unconditioned	0	unconditioned	0	0	4.69755e-56	0.00393996	0.99606
7	7:158875082:158876609:clu_158497_+	ENSG00000126870	WDR60	0	unconditioned	1	rs7802242	0	4.50089e-302	8.93134e-56	0.00839314	0.991607
7	7:158876691:158879684:clu_158498_+	ENSG00000126870	WDR60	0	unconditioned	0	unconditioned	0	0	5.03736e-47	0.00670867	0.993291
7	7:158876691:158879684:clu_158498_+	ENSG00000126870	WDR60	0	unconditioned	1	rs7802242	0	6.05217e-302	8.2535e-47	0.011631	0.988369
7	7:158876691:158879684:clu_158498_+	ENSG00000126870	WDR60	1	rs111843720	0	unconditioned	0	0	4.59846e-29	0.0103123	0.989688
7	7:158876691:158879684:clu_158498_+	ENSG00000126870	WDR60	1	rs111843720	1	rs7802242	0	7.84768e-302	6.65768e-29	0.0153785	0.984622
7	7:158876691:158879684:clu_158498_+	ENSG00000126870	WDR60	3	rs2527198	3	rs62476518	4.20073e-05	0.000286516	0.0338568	0.230188	0.735626
7	7:158856750:158869855:clu_158495_+	ENSG00000126870	WDR60	0	unconditioned	0	unconditioned	0	0	4.46659e-33	0.0078814	0.992119
7	7:158856750:158869855:clu_158495_+	ENSG00000126870	WDR60	0	unconditioned	1	rs7802242	0	6.85233e-302	7.19189e-33	0.013301	0.986699
7	7:158856750:158869855:clu_158495_+	ENSG00000126870	WDR60	1	rs78137576	0	unconditioned	0	0	6.65241e-26	0.00967693	0.990323
7	7:158856750:158869855:clu_158495_+	ENSG00000126870	WDR60	1	rs78137576	1	rs7802242	0	7.51155e-302	9.76745e-26	0.0146769	0.985323
7	7:158871562:158876613:clu_158497_+	ENSG00000126870	WDR60	0	unconditioned	0	unconditioned	0	0	1.45841e-20	0.0533459	0.946654
7	7:158871562:158876613:clu_158497_+	ENSG00000126870	WDR60	0	unconditioned	1	rs7802242	0	1.89633e-301	1.06213e-20	0.0385787	0.961421
7	7:158871562:158876642:clu_158497_+	ENSG00000126870	WDR60	0	unconditioned	0	unconditioned	0	0	2.36977e-13	0.0418305	0.95817
7	7:158871562:158876642:clu_158497_+	ENSG00000126870	WDR60	0	unconditioned	1	rs7802242	0	2.69837e-301	3.11605e-13	0.0553188	0.944681
7	7:158891333:158901739:clu_158498_+	ENSG00000126870	WDR60	2	rs7803188	0	unconditioned	0	0	8.36137e-05	0.0502289	0.949687
7	7:158891333:158901739:clu_158498_+	ENSG00000126870	WDR60	2	rs7803188	1	rs7802242	2.57355e-304	1.57522e-301	5.36608e-05	0.0318767	0.96807
1	1:78620571:78627906:clu_169312_+	ENSG00000137959	IFI44L	0	unconditioned	1	rs10493609	2.60445e-256	0.00630479	5.19546e-255	0.124902	0.868794
7	7:158871562:158876632:clu_158497_+	ENSG00000126870	WDR60	0	unconditioned	0	unconditioned	0	0	2.09561e-11	0.06466	0.93534
7	7:158871562:158876632:clu_158497_+	ENSG00000126870	WDR60	0	unconditioned	1	rs7802242	0	3.89104e-301	2.59195e-11	0.0802118	0.919788
7	7:158891333:158900146:clu_158498_+	ENSG00000126870	WDR60	0	unconditioned	0	unconditioned	0	0	1.79577e-06	0.03616	0.963838
7	7:158891333:158900146:clu_158498_+	ENSG00000126870	WDR60	0	unconditioned	1	rs7802242	8.58826e-306	1.77544e-301	1.79073e-06	0.0360556	0.963943
7	7:158869908:158871119:clu_158496_+	ENSG00000126870	WDR60	0	unconditioned	0	unconditioned	0	0	3.83243e-06	0.0223414	0.977655
7	7:158869908:158871119:clu_158496_+	ENSG00000126870	WDR60	0	unconditioned	1	rs7802242	2.13668e-305	1.3001e-301	4.45518e-06	0.0261345	0.973861
7	7:158871562:158876609:clu_158497_+	ENSG00000126870	WDR60	0	unconditioned	0	unconditioned	0	0	0.0072088	0.064536	0.928255
7	7:158871562:158876609:clu_158497_+	ENSG00000126870	WDR60	0	unconditioned	1	rs7802242	3.63611e-302	3.3012e-301	0.00758162	0.0679085	0.92451
7	7:158900264:158901739:clu_158498_+	ENSG00000126870	WDR60	0	unconditioned	0	unconditioned	0	0	0.0014076	0.0200078	0.978585
7	7:158900264:158901739:clu_158498_+	ENSG00000126870	WDR60	0	unconditioned	1	rs7802242	7.62228e-303	1.13632e-301	0.00158931	0.0227176	0.975693
7	7:158869908:158871142:clu_158496_+	ENSG00000126870	WDR60	0	unconditioned	0	unconditioned	0	0	0.00970964	0.0367003	0.95359
7	7:158869908:158871142:clu_158496_+	ENSG00000126870	WDR60	0	unconditioned	1	rs7802242	4.16271e-302	1.60715e-301	0.00867962	0.0325518	0.958769
7	7:150326010:150328635:clu_158101_+	ENSG00000127399	LRRC61	0	unconditioned	0	unconditioned	0	0	1.63351e-252	0.0114429	0.988557
1	1:78620571:78635337:clu_169312_+	ENSG00000137959	IFI44L	0	unconditioned	1	rs10493609	1.22754e-258	0.00629004	2.44873e-257	0.124606	0.869104
7	7:150326010:150336718:clu_158101_+	ENSG00000127399	LRRC61	0	unconditioned	0	unconditioned	0	0	1.31068e-104	0.0292735	0.970727
7	7:92070206:92070905:clu_155801_+	ENSG00000127914	AKAP9	0	unconditioned	0	unconditioned	7.67123e-35	1.19481e-24	7.82687e-12	0.121026	0.878974
7	7:92080152:92082522:clu_155803_+	ENSG00000127914	AKAP9	0	unconditioned	0	unconditioned	5.63519e-28	8.14992e-25	5.74952e-05	0.082235	0.917707
7	7:92080152:92082579:clu_155803_+	ENSG00000127914	AKAP9	0	unconditioned	0	unconditioned	2.61898e-26	1.04307e-24	0.00267212	0.105532	0.891796
1	1:78628999:78635337:clu_169312_+	ENSG00000137959	IFI44L	0	unconditioned	1	rs10493609	2.4552e-153	0.00218155	4.89757e-152	0.0425618	0.955257
7	7:75983636:75983738:clu_155481_+	ENSG00000127948	POR	0	unconditioned	0	unconditioned	3.28469e-167	7.42532e-166	0.00355854	0.079527	0.916914
7	7:75983636:75983738:clu_155481_+	ENSG00000127948	POR	0	unconditioned	1	rs59170362	2.70146e-137	6.10678e-136	0.00361546	0.0808137	0.915571
7	7:77196985:77199620:clu_182142_-	ENSG00000127951	FGL2	0	unconditioned	3	rs2075761	6.03893e-213	5.20723e-13	1.16391e-203	3.61968e-06	0.999996
7	7:77196985:77199181:clu_182142_-	ENSG00000127951	FGL2	0	unconditioned	3	rs2075761	6.51767e-40	6.11106e-13	1.25618e-30	0.000177992	0.999822
1	1:78620971:78628951:clu_169312_+	ENSG00000137959	IFI44L	0	unconditioned	0	unconditioned	2.47104e-96	0.00737768	5.66208e-95	0.168226	0.824396
1	1:78620971:78628951:clu_169312_+	ENSG00000137959	IFI44L	0	unconditioned	1	rs10493609	3.59245e-97	0.00107259	7.16636e-96	0.0204178	0.97851
7	7:76000954:76003758:clu_182054_-	ENSG00000127952	STYXL1	1	rs3823882	2	rs10954750	1.76057e-49	1.97993e-30	4.81945e-21	0.0532526	0.946747
7	7:76000954:76003758:clu_182054_-	ENSG00000127952	STYXL1	2	rs2058389	0	unconditioned	0	0	0.000202983	0.0822468	0.91755
7	7:76000954:76003758:clu_182054_-	ENSG00000127952	STYXL1	2	rs2058389	1	rs113056502	0	0	0.00020128	0.0815486	0.91825
7	7:76005404:76021851:clu_182055_-	ENSG00000127952	STYXL1	0	unconditioned	2	rs10954750	1.09626e-31	3.53774e-30	0.00300093	0.0959421	0.901057
7	7:88281079:88282641:clu_182297_-	ENSG00000127954	STEAP4	0	unconditioned	0	unconditioned	0	0	3.6353e-15	0.0199574	0.980043
7	7:88281079:88282641:clu_182297_-	ENSG00000127954	STEAP4	2	rs17349864	0	unconditioned	0	0	8.80881e-14	0.0191111	0.980889
7	7:88281079:88283814:clu_182297_-	ENSG00000127954	STEAP4	0	unconditioned	0	unconditioned	0	0	1.01928e-10	0.0283938	0.971606
7	7:88281079:88283814:clu_182297_-	ENSG00000127954	STEAP4	1	rs17349864	0	unconditioned	0	0	7.59077e-10	0.0292916	0.970708
7	7:88277686:88282641:clu_182297_-	ENSG00000127954	STEAP4	0	unconditioned	0	unconditioned	0	0	0.000137127	0.056021	0.943842
1	1:78629915:78635337:clu_169312_+	ENSG00000137959	IFI44L	0	unconditioned	0	unconditioned	1.42527e-22	0.00626868	3.26561e-21	0.142779	0.850952
1	1:78629915:78635337:clu_169312_+	ENSG00000137959	IFI44L	0	unconditioned	1	rs10493609	2.00368e-23	0.000881271	3.9969e-22	0.0165969	0.982522
1	1:78629915:78635337:clu_169312_+	ENSG00000137959	IFI44L	1	rs273255	0	unconditioned	1.33636e-23	0.00632077	3.0541e-22	0.143604	0.850075
1	1:78629915:78635337:clu_169312_+	ENSG00000137959	IFI44L	1	rs273255	1	rs10493609	1.88079e-24	0.00088958	3.75173e-23	0.0167627	0.982348
7	7:102376322:102395977:clu_156608_+	ENSG00000128563	PRKRIP1	3	rs17135196	2	rs56411810	1.72358e-05	6.94191e-06	0.0427818	0.01629	0.940904
7	7:102376322:102380485:clu_156608_+	ENSG00000128563	PRKRIP1	0	unconditioned	1	rs142853336	7.49378e-252	1.56355e-139	6.53553e-114	0.135497	0.864503
7	7:102396537:102397620:clu_156608_+	ENSG00000128563	PRKRIP1	2	rs113181965	0	unconditioned	1.73721e-192	6.22943e-189	1.20581e-05	0.042281	0.957707
7	7:102396537:102397620:clu_156608_+	ENSG00000128563	PRKRIP1	2	rs113181965	1	rs142853336	1.51366e-143	5.42781e-140	1.32011e-05	0.0463838	0.953603
7	7:102364411:102375823:clu_156707_+	ENSG00000128563	PRKRIP1	0	unconditioned	0	unconditioned	4.02748e-189	1.30674e-188	0.0279549	0.0898194	0.882226
7	7:102364411:102375823:clu_156707_+	ENSG00000128563	PRKRIP1	0	unconditioned	1	rs142853336	3.29319e-140	9.64135e-140	0.0287208	0.0831967	0.888082
7	7:102364411:102375823:clu_156707_+	ENSG00000128563	PRKRIP1	0	unconditioned	2	rs56411810	4.7691e-06	8.89553e-06	0.0118379	0.0211136	0.967035
7	7:128030740:128030913:clu_183794_-	ENSG00000128594	LRRC4	2	rs71578241	1	rs3779525	8.05889e-58	6.60441e-57	0.0079376	0.0641222	0.92794
1	1:78628999:78629720:clu_169312_+	ENSG00000137959	IFI44L	0	unconditioned	1	rs10493609	1.53455e-08	0.00185668	3.06114e-07	0.0360751	0.962068
7	7:128938049:128942071:clu_157291_+	ENSG00000128604	IRF5	1	rs4731532	0	unconditioned	0	0	1.15964e-26	0.110428	0.889572
7	7:128938049:128942071:clu_157291_+	ENSG00000128604	IRF5	1	rs4731532	1	rs3778754	4.00915e-127	3.84851e-102	1.41642e-26	0.135102	0.864898
7	7:128938049:128942071:clu_157291_+	ENSG00000128604	IRF5	3	rs6953165	3	rs56321638	3.57928e-13	5.78331e-11	0.000249691	0.039384	0.960366
7	7:128946034:128946501:clu_157293_+	ENSG00000128604	IRF5	0	unconditioned	2	rs34670933	3.28294e-22	1.33044e-21	0.0166193	0.0664345	0.916946
7	7:56079039:56079528:clu_154299_+	ENSG00000129103	SUMF2	0	unconditioned	2	rs13238521	2.1829e-65	5.03466e-16	1.94854e-52	0.00349763	0.996502
7	7:56079039:56079528:clu_154299_+	ENSG00000129103	SUMF2	1	rs13238899	2	rs13238521	7.18926e-66	5.01933e-16	6.41741e-53	0.00348393	0.996516
7	7:56073111:56074586:clu_154299_+	ENSG00000129103	SUMF2	2	rs76519777	2	rs13238521	6.00763e-15	1.81371e-14	0.0536264	0.161113	0.78526
1	1:78005321:78013051:clu_169306_+	ENSG00000137960	GIPC2	0	unconditioned	0	unconditioned	3.63784e-29	8.11354e-13	1.37962e-19	0.00207907	0.997921
1	1:78005321:78013051:clu_169306_+	ENSG00000137960	GIPC2	0	unconditioned	1	rs11162408	2.80857e-30	6.26401e-14	1.367e-19	0.0020509	0.997949
7	7:56073111:56074174:clu_154299_+	ENSG00000129103	SUMF2	0	unconditioned	2	rs13238521	3.96213e-16	9.20726e-15	0.00353675	0.0812723	0.915191
7	7:99374781:99385702:clu_156009_+	ENSG00000130429	ARPC1B	1	rs10249167	2	rs6960810	1.17855e-150	9.32764e-18	4.65056e-135	0.0358428	0.964157
7	7:99374781:99385702:clu_156009_+	ENSG00000130429	ARPC1B	2	rs76635566	0	unconditioned	5.72716e-132	1.788e-95	1.24988e-38	0.0380589	0.961941
7	7:99374781:99385702:clu_156009_+	ENSG00000130429	ARPC1B	2	rs76635566	1	rs74552228	8.84388e-127	2.76102e-90	1.00531e-38	0.0304157	0.969584
7	7:99374781:99377338:clu_156009_+	ENSG00000130429	ARPC1B	1	rs10270917	2	rs6960810	5.39961e-96	2.79791e-18	2.13069e-80	0.0100506	0.989949
7	7:99374781:99377338:clu_156009_+	ENSG00000130429	ARPC1B	2	rs28377312	0	unconditioned	5.16291e-116	1.55762e-95	1.12674e-22	0.0330261	0.966974
7	7:99374781:99377338:clu_156009_+	ENSG00000130429	ARPC1B	2	rs28377312	1	rs74552228	8.33389e-111	2.51428e-90	9.47336e-23	0.0276081	0.972392
7	7:99377439:99385702:clu_156009_+	ENSG00000130429	ARPC1B	1	rs10270459	2	rs6960810	1.31094e-71	7.97529e-18	5.173e-56	0.0305011	0.969499
7	7:99377439:99385702:clu_156009_+	ENSG00000130429	ARPC1B	2	rs76635566	0	unconditioned	4.07806e-102	1.48631e-95	8.89985e-09	0.0314683	0.968532
7	7:99377439:99385702:clu_156009_+	ENSG00000130429	ARPC1B	2	rs76635566	1	rs74552228	9.32312e-97	3.39795e-90	1.05978e-08	0.0376631	0.962337
7	7:99374781:99377358:clu_156009_+	ENSG00000130429	ARPC1B	1	rs10249167	2	rs6960810	1.7153e-60	8.97429e-18	6.76859e-45	0.0344471	0.965553
7	7:99374781:99377358:clu_156009_+	ENSG00000130429	ARPC1B	2	rs10633389	0	unconditioned	1.70921e-95	9.55715e-95	0.0373013	0.207818	0.754881
7	7:99374781:99377358:clu_156009_+	ENSG00000130429	ARPC1B	2	rs10633389	1	rs74552228	3.25639e-90	1.82046e-89	0.0370163	0.20618	0.756803
7	7:99388261:99389905:clu_156008_+	ENSG00000130429	ARPC1B	0	unconditioned	2	rs6960810	2.75983e-24	3.33623e-18	1.08903e-08	0.0121769	0.987823
7	7:99386789:99388087:clu_156008_+	ENSG00000130429	ARPC1B	0	unconditioned	2	rs6960810	2.45997e-21	3.30806e-18	9.70705e-06	0.0120657	0.987925
1	1:78660654:78663765:clu_169315_+	ENSG00000137965	IFI44	2	rs7518811	0	unconditioned	8.35025e-23	1.13759e-18	3.36925e-06	0.0449456	0.955051
1	1:78660654:78663765:clu_169315_+	ENSG00000137965	IFI44	2	rs7518811	1	rs1582045	8.70141e-24	1.18543e-19	3.37417e-06	0.0450126	0.954984
7	7:150567437:150569888:clu_158128_+	ENSG00000133574	GIMAP4	2	rs117950441	2	rs78809000	2.87358e-66	2.17207e-66	0.0793435	0.0591123	0.861544
7	7:152820347:152823342:clu_158332_+	ENSG00000133627	ACTR3B	0	unconditioned	2	rs144146566	1.8098e-10	1.33951e-09	0.00514736	0.03714	0.957713
7	7:152820442:152823342:clu_158332_+	ENSG00000133627	ACTR3B	0	unconditioned	2	rs144146566	1.95508e-10	1.47337e-09	0.00556057	0.0409514	0.953488
7	7:77167824:77236947:clu_155535_+	ENSG00000135205	CCDC146	0	unconditioned	0	unconditioned	0	0	5.30262e-27	0.0190926	0.980907
7	7:77167824:77236947:clu_155535_+	ENSG00000135205	CCDC146	0	unconditioned	1	rs35658575	0	0	5.42965e-27	0.019574	0.980426
7	7:77167824:77236947:clu_155535_+	ENSG00000135205	CCDC146	1	rs34526592	0	unconditioned	0	0	2.89026e-22	0.0391222	0.960878
7	7:77167824:77236947:clu_155535_+	ENSG00000135205	CCDC146	1	rs34526592	1	rs35658575	0	0	2.95457e-22	0.040015	0.959985
7	7:77167824:77236947:clu_155535_+	ENSG00000135205	CCDC146	2	rs142844766	2	rs140137955	1.02429e-104	5.80641e-103	0.000227428	0.0119044	0.987868
1	1:78659483:78662704:clu_169315_+	ENSG00000137965	IFI44	0	unconditioned	0	unconditioned	6.72258e-36	1.67996e-18	2.71251e-19	0.0668518	0.933148
1	1:78659483:78662704:clu_169315_+	ENSG00000137965	IFI44	0	unconditioned	1	rs1582045	7.08424e-37	1.77034e-19	2.74708e-19	0.0677165	0.932283
1	1:78659483:78662704:clu_169315_+	ENSG00000137965	IFI44	1	rs113858080	0	unconditioned	1.48006e-39	1.95943e-18	5.97193e-23	0.0781395	0.92186
1	1:78659483:78662704:clu_169315_+	ENSG00000137965	IFI44	1	rs113858080	1	rs1582045	1.56035e-40	2.06573e-19	6.05063e-23	0.0791824	0.920818
7	7:77198317:77236947:clu_155535_+	ENSG00000135205	CCDC146	0	unconditioned	0	unconditioned	0	0	1.49623e-13	0.0233185	0.976682
7	7:77198317:77236947:clu_155535_+	ENSG00000135205	CCDC146	0	unconditioned	1	rs35658575	0	0	1.50676e-13	0.0234895	0.976511
7	7:80674147:80676384:clu_155667_+	ENSG00000135218	CD36	1	rs13226433	3	rs3211960	2.84166e-138	2.70808e-05	3.14782e-135	0.0290276	0.970945
7	7:80674147:80676108:clu_155667_+	ENSG00000135218	CD36	0	unconditioned	3	rs3211960	2.101e-159	3.11855e-05	2.32736e-156	0.033579	0.96639
7	7:80674147:80676108:clu_155667_+	ENSG00000135218	CD36	1	rs13226433	3	rs3211960	4.02767e-167	2.68888e-05	4.46161e-164	0.0288147	0.971158
1	1:78649905:78650186:clu_169314_+	ENSG00000137965	IFI44	0	unconditioned	0	unconditioned	8.67007e-32	4.74257e-18	3.4983e-15	0.190549	0.809451
1	1:78649905:78650186:clu_169314_+	ENSG00000137965	IFI44	0	unconditioned	1	rs1582045	8.69861e-33	4.75818e-19	3.37308e-15	0.183693	0.816307
7	7:116250496:116251760:clu_157086_+	ENSG00000135269	TES	0	unconditioned	2	rs12666168	3.30546e-17	1.3007e-15	0.00103292	0.0396863	0.959281
7	7:116251975:116252318:clu_157086_+	ENSG00000135269	TES	0	unconditioned	2	rs12666168	1.00665e-15	2.68029e-15	0.0314568	0.0828708	0.885672
7	7:115014533:115015688:clu_157077_+	ENSG00000135272	MDFIC	4	rs2594442	0	unconditioned	6.48546e-65	5.99104e-65	0.0554771	0.0503536	0.894169
7	7:115014533:115015688:clu_157077_+	ENSG00000135272	MDFIC	4	rs2594442	1	rs7797761	1.58706e-59	1.46499e-59	0.0555427	0.0503766	0.894081
1	1:78650652:78654243:clu_169314_+	ENSG00000137965	IFI44	0	unconditioned	0	unconditioned	6.79362e-27	2.5495e-18	2.74117e-10	0.101972	0.898028
1	1:78650652:78654243:clu_169314_+	ENSG00000137965	IFI44	0	unconditioned	1	rs1582045	6.87296e-28	2.57927e-19	2.66515e-10	0.0991161	0.900884
7	7:6388212:6391924:clu_153065_+	ENSG00000136238	RAC1	0	unconditioned	2	rs836549	1.51245e-47	4.95232e-18	5.73617e-32	0.0178001	0.9822
7	7:6388212:6391924:clu_153065_+	ENSG00000136238	RAC1	1	rs836558	2	rs836549	2.35347e-48	5.15887e-18	8.92582e-33	0.0185842	0.981416
7	7:6388212:6391924:clu_153065_+	ENSG00000136238	RAC1	2	rs117652353	1	rs117652353	4.33013e-47	2.13136e-47	0.0204249	0.00908299	0.970492
7	7:6402027:6402316:clu_153064_+	ENSG00000136238	RAC1	0	unconditioned	0	unconditioned	0	0	5.93572e-32	0.0190992	0.980901
7	7:6387283:6391924:clu_153065_+	ENSG00000136238	RAC1	0	unconditioned	2	rs836549	5.18936e-45	4.04509e-18	1.96813e-29	0.0143558	0.985644
7	7:6387283:6391924:clu_153065_+	ENSG00000136238	RAC1	1	rs836558	2	rs836549	7.43201e-46	4.08717e-18	2.81868e-30	0.0145156	0.985484
7	7:6387283:6391924:clu_153065_+	ENSG00000136238	RAC1	2	rs117652353	1	rs117652353	7.79855e-47	3.30498e-47	0.0367852	0.0146407	0.948574
7	7:6374770:6387212:clu_153064_+	ENSG00000136238	RAC1	0	unconditioned	0	unconditioned	0	0	4.52663e-08	0.0611556	0.938844
7	7:6400188:6401868:clu_153064_+	ENSG00000136238	RAC1	0	unconditioned	0	unconditioned	0	0	3.23793e-06	0.0214869	0.97851
7	7:6400188:6401868:clu_153064_+	ENSG00000136238	RAC1	0	unconditioned	2	rs836549	6.70118e-21	4.64938e-17	2.5415e-05	0.175509	0.824466
7	7:23195915:23196680:clu_153490_+	ENSG00000136243	NUP42	0	unconditioned	0	unconditioned	4.71872e-126	6.96401e-124	0.000443388	0.0645012	0.935055
7	7:23195915:23196680:clu_153490_+	ENSG00000136243	NUP42	0	unconditioned	1	rs1637221	1.06776e-88	1.57582e-86	0.000492202	0.0717127	0.927795
7	7:6577498:6578566:clu_153237_+	ENSG00000136247	ZDHHC4	2	rs111986840	2	rs78653838	6.09113e-95	1.0146e-45	6.4947e-52	0.0098281	0.990172
7	7:6577498:6578566:clu_153237_+	ENSG00000136247	ZDHHC4	3	rs144811912	3	rs77150726	2.79831e-28	2.10037e-19	1.12802e-10	0.0837515	0.916248
7	7:6577498:6578566:clu_153237_+	ENSG00000136247	ZDHHC4	4	rs12702529	4	rs7792808	1.90425e-06	5.47271e-05	0.00175492	0.0494867	0.948702
7	7:6577498:6577590:clu_153237_+	ENSG00000136247	ZDHHC4	0	unconditioned	0	unconditioned	0	0	1.77898e-119	0.00703839	0.992962
7	7:6577498:6577590:clu_153237_+	ENSG00000136247	ZDHHC4	0	unconditioned	1	rs6969300	2.2797e-286	1.02919e-169	1.77897e-119	0.00703831	0.992962
7	7:6577498:6577590:clu_153237_+	ENSG00000136247	ZDHHC4	1	rs4724823	0	unconditioned	0	0	7.4996e-50	0.042488	0.957512
7	7:6577498:6577590:clu_153237_+	ENSG00000136247	ZDHHC4	1	rs4724823	1	rs6969300	9.60895e-217	5.56652e-169	7.49835e-50	0.0424808	0.957519
7	7:6577498:6577590:clu_153237_+	ENSG00000136247	ZDHHC4	2	rs77223968	2	rs78653838	3.76227e-76	4.61264e-46	4.01154e-33	0.00392218	0.996078
7	7:6577498:6577590:clu_153237_+	ENSG00000136247	ZDHHC4	3	rs10688394	4	rs7792808	1.4913e-11	2.72736e-05	1.37436e-08	0.0241591	0.975814
7	7:6577720:6578566:clu_153237_+	ENSG00000136247	ZDHHC4	2	rs75377675	2	rs78653838	1.30179e-65	3.51857e-46	1.38804e-22	0.00275445	0.997246
7	7:6577720:6578566:clu_153237_+	ENSG00000136247	ZDHHC4	3	rs139612588	4	rs7792808	8.10731e-05	0.000100431	0.0747156	0.0917217	0.833381
7	7:36540491:36549439:clu_180396_-	ENSG00000136250	AOAH	2	rs4623316	1	rs2893533	3.16905e-91	3.40946e-81	1.41972e-11	0.151894	0.848106
7	7:36540491:36549439:clu_180396_-	ENSG00000136250	AOAH	4	rs4236348	0	unconditioned	0	0	0.000189239	0.0445721	0.955239
7	7:36540491:36549439:clu_180396_-	ENSG00000136250	AOAH	4	rs4236348	2	rs2228410	3.71323e-25	2.34224e-23	0.00222905	0.139747	0.858024
7	7:36540491:36549439:clu_180396_-	ENSG00000136250	AOAH	4	rs4236348	3	rs7794093	6.77177e-29	1.62525e-26	0.000842055	0.201298	0.79786
7	7:36594430:36594589:clu_180398_-	ENSG00000136250	AOAH	1	rs4523143	1	rs2893533	3.56046e-249	2.45945e-82	1.59507e-169	0.0100283	0.989972
7	7:36594430:36616380:clu_180398_-	ENSG00000136250	AOAH	0	unconditioned	1	rs2893533	2.31704e-275	4.31742e-82	1.03803e-195	0.0183603	0.98164
7	7:36594430:36616380:clu_180398_-	ENSG00000136250	AOAH	1	rs4523143	1	rs2893533	1.14505e-235	1.92892e-82	5.1298e-156	0.00764916	0.992351
7	7:36594430:36616380:clu_180398_-	ENSG00000136250	AOAH	3	rs10232761	2	rs2228410	7.58423e-25	4.50755e-24	0.00455282	0.0260895	0.969358
7	7:36513380:36514472:clu_180394_-	ENSG00000136250	AOAH	0	unconditioned	1	rs2893533	2.01294e-108	5.12948e-81	9.01788e-29	0.229028	0.770972
7	7:36513380:36514472:clu_180394_-	ENSG00000136250	AOAH	1	rs4437537	1	rs2893533	5.62514e-102	5.59353e-81	2.52004e-22	0.249838	0.750162
7	7:36513380:36514472:clu_180394_-	ENSG00000136250	AOAH	3	rs75756523	12	rs75756523	5.03748e-08	0.01069	3.23156e-08	0.00587422	0.983436
7	7:36513380:36514472:clu_180394_-	ENSG00000136250	AOAH	4	rs10259920	6	rs2392449	2.78127e-13	5.13051e-11	0.000223037	0.0401833	0.959594
7	7:36594430:36597635:clu_180398_-	ENSG00000136250	AOAH	0	unconditioned	1	rs2893533	2.80574e-105	1.68651e-82	1.25696e-25	0.00656205	0.993438
7	7:36594430:36597635:clu_180398_-	ENSG00000136250	AOAH	1	rs56965813	1	rs2893533	6.16329e-102	2.02395e-82	2.76114e-22	0.0080753	0.991925
7	7:36514707:36522039:clu_180394_-	ENSG00000136250	AOAH	0	unconditioned	1	rs2893533	5.58134e-100	4.3305e-81	2.50042e-20	0.193198	0.806802
7	7:36514707:36522039:clu_180394_-	ENSG00000136250	AOAH	1	rs4437538	1	rs2893533	9.77607e-88	3.48336e-81	4.37965e-08	0.155209	0.844791
7	7:36514707:36522039:clu_180394_-	ENSG00000136250	AOAH	2	rs73687530	12	rs75756523	0.0252932	0.0361216	0.0162242	0.02227	0.900091
1	1:78662878:78663765:clu_169315_+	ENSG00000137965	IFI44	0	unconditioned	0	unconditioned	3.36531e-21	3.65969e-18	0.000135787	0.146812	0.853052
1	1:78662878:78663765:clu_169315_+	ENSG00000137965	IFI44	0	unconditioned	1	rs1582045	3.43666e-22	3.73728e-19	0.000133264	0.144066	0.855801
7	7:36674009:36724022:clu_180400_-	ENSG00000136250	AOAH	0	unconditioned	3	rs7794093	6.15209e-43	4.71902e-27	7.64999e-18	0.0577378	0.942262
7	7:36674009:36724022:clu_180400_-	ENSG00000136250	AOAH	1	rs4236347	0	unconditioned	0	0	1.17035e-05	0.110224	0.889764
7	7:36674009:36724022:clu_180400_-	ENSG00000136250	AOAH	1	rs4236347	2	rs2228410	9.78102e-27	1.66958e-23	5.87156e-05	0.0993247	0.900617
7	7:36674009:36724022:clu_180400_-	ENSG00000136250	AOAH	1	rs4236347	3	rs7794093	1.6655e-30	1.57868e-26	2.07101e-05	0.195501	0.804479
7	7:36513380:36522039:clu_180394_-	ENSG00000136250	AOAH	0	unconditioned	1	rs2893533	3.68829e-90	4.66399e-82	1.65234e-10	0.0199144	0.980086
7	7:36513380:36522039:clu_180394_-	ENSG00000136250	AOAH	1	rs2392451	1	rs2893533	3.15612e-91	4.72337e-82	1.41393e-11	0.0201807	0.979819
7	7:36514590:36522039:clu_180394_-	ENSG00000136250	AOAH	0	unconditioned	12	rs75756523	2.32129e-07	0.0106963	1.48914e-07	0.00587838	0.983425
7	7:36514590:36522039:clu_180394_-	ENSG00000136250	AOAH	1	rs75756523	12	rs75756523	5.29307e-07	0.0106936	3.39485e-07	0.0058752	0.98343
7	7:36532344:36540319:clu_180394_-	ENSG00000136250	AOAH	0	unconditioned	12	rs75756523	0.000189804	0.0453692	0.000121897	0.0282112	0.926108
7	7:36674009:36686699:clu_180400_-	ENSG00000136250	AOAH	0	unconditioned	3	rs7794093	1.01894e-28	2.77425e-27	0.00126704	0.033532	0.965201
7	7:45104746:45105441:clu_180731_-	ENSG00000136270	TBRG4	0	unconditioned	0	unconditioned	5.9495e-306	1.03551e-279	1.53746e-29	0.00167763	0.998322
7	7:45104746:45105441:clu_180731_-	ENSG00000136270	TBRG4	0	unconditioned	1	rs3757573	1.61541e-57	2.81163e-31	1.94162e-29	0.00238177	0.997618
1	1:100273452:100275599:clu_169678_+	ENSG00000137996	RTCA	0	unconditioned	1	rs116538743	6.26549e-31	1.91968e-30	0.00253402	0.00677328	0.990693
1	1:100273452:100275599:clu_169678_+	ENSG00000137996	RTCA	1	rs199874120	1	rs116538743	3.92734e-31	1.735e-30	0.00158837	0.00602465	0.992387
7	7:44050280:44051830:clu_153998_+	ENSG00000136279	DBNL	0	unconditioned	2	rs375058351	6.02023e-57	5.71465e-20	1.84429e-38	0.174242	0.825758
7	7:44050280:44051830:clu_153998_+	ENSG00000136279	DBNL	1	rs11767249	2	rs375058351	2.59038e-57	5.74447e-20	7.9356e-39	0.175156	0.824844
7	7:44059449:44059543:clu_154001_+	ENSG00000136279	DBNL	0	unconditioned	2	rs375058351	2.14428e-30	5.93154e-20	6.56897e-12	0.180893	0.819107
7	7:44058480:44058878:clu_154000_+	ENSG00000136279	DBNL	2	rs201017571	0	unconditioned	5.10335e-182	5.47006e-182	0.0163413	0.0165485	0.96711
7	7:44058480:44058878:clu_154000_+	ENSG00000136279	DBNL	2	rs201017571	1	rs17546439	1.95781e-164	2.09363e-164	0.0159556	0.0160945	0.96795
7	7:44056903:44057782:clu_153998_+	ENSG00000136279	DBNL	0	unconditioned	2	rs375058351	7.67837e-28	7.18886e-21	2.35226e-09	0.0210441	0.978956
7	7:44058983:44059354:clu_154001_+	ENSG00000136279	DBNL	0	unconditioned	2	rs375058351	3.82329e-25	2.98122e-20	1.17126e-06	0.0904198	0.909579
7	7:44058983:44059543:clu_154001_+	ENSG00000136279	DBNL	0	unconditioned	2	rs375058351	1.28655e-22	2.39629e-20	0.000394133	0.0724829	0.927123
1	1:8422807:8424015:clu_28360_-	ENSG00000142599	RERE	0	unconditioned	0	unconditioned	0	0	2.61331e-21	0.0119164	0.988084
1	1:8422807:8424015:clu_28360_-	ENSG00000142599	RERE	0	unconditioned	1	rs301807	2.41466e-282	1.19236e-263	1.53453e-21	0.00658412	0.993416
7	7:45000363:45063918:clu_154063_+	ENSG00000136280	CCM2	1	rs10264280	0	unconditioned	0	0	1.04187e-17	0.0422919	0.957708
7	7:45000363:45063918:clu_154063_+	ENSG00000136280	CCM2	1	rs10264280	1	rs10951794	0	0	1.03511e-17	0.0420112	0.957989
7	7:45027797:45038253:clu_154063_+	ENSG00000136280	CCM2	0	unconditioned	0	unconditioned	0	0	1.02321e-16	0.0881153	0.911885
7	7:45027797:45038253:clu_154063_+	ENSG00000136280	CCM2	0	unconditioned	1	rs10951794	0	0	1.03191e-16	0.0888729	0.911127
7	7:45027797:45038253:clu_154063_+	ENSG00000136280	CCM2	1	rs7778729	0	unconditioned	0	0	2.41165e-14	0.0503526	0.949647
7	7:45027797:45038253:clu_154063_+	ENSG00000136280	CCM2	1	rs7778729	1	rs10951794	0	0	2.42957e-14	0.0507341	0.949266
7	7:45027797:45038253:clu_154063_+	ENSG00000136280	CCM2	2	rs143273554	3	rs143273554	1.71421e-10	7.8157e-10	0.000235669	7.48116e-05	0.99969
7	7:44969737:44971676:clu_180718_-	ENSG00000136286	MYO1G	2	rs3735485	3	rs3735485	3.27313e-11	3.62456e-07	2.0073e-06	0.0212495	0.978748
7	7:44971008:44971694:clu_180718_-	ENSG00000136286	MYO1G	2	rs3735485	3	rs3735485	4.30578e-13	1.37589e-07	2.64059e-08	0.00744531	0.992555
7	7:44976657:44978867:clu_180674_-	ENSG00000136286	MYO1G	0	unconditioned	0	unconditioned	0	0	2.12042e-20	0.00999405	0.990006
7	7:44976657:44978867:clu_180674_-	ENSG00000136286	MYO1G	0	unconditioned	1	rs6976664	6.55586e-218	3.39602e-200	2.61171e-20	0.0125415	0.987458
7	7:44962745:44962809:clu_180714_-	ENSG00000136286	MYO1G	0	unconditioned	2	rs114363880	3.99166e-28	2.65314e-24	3.4975e-05	0.2317	0.768265
7	7:44962713:44962809:clu_180714_-	ENSG00000136286	MYO1G	0	unconditioned	2	rs114363880	2.5353e-28	1.5872e-24	2.22143e-05	0.138209	0.861769
7	7:44977071:44978867:clu_180674_-	ENSG00000136286	MYO1G	0	unconditioned	0	unconditioned	0	0	0.000113041	0.00742187	0.992465
7	7:44977071:44978867:clu_180674_-	ENSG00000136286	MYO1G	0	unconditioned	1	rs6976664	3.79667e-202	2.82604e-200	0.000151251	0.0102687	0.98958
1	1:8438300:8465925:clu_28360_-	ENSG00000142599	RERE	0	unconditioned	0	unconditioned	0	0	1.38055e-23	0.00810277	0.991897
1	1:8438300:8465925:clu_28360_-	ENSG00000142599	RERE	0	unconditioned	1	rs301807	6.64654e-285	4.37855e-264	4.22392e-24	0.00178438	0.998216
7	7:1010143:1127257:clu_179287_-	ENSG00000146540	C7orf50	2	rs200169409	0	unconditioned	2.80391e-46	3.76559e-45	0.00274688	0.0359287	0.961324
1	1:8422807:8465925:clu_28360_-	ENSG00000142599	RERE	0	unconditioned	0	unconditioned	0	0	3.76193e-06	0.0140227	0.985973
1	1:8422807:8465925:clu_28360_-	ENSG00000142599	RERE	0	unconditioned	1	rs301807	3.09994e-267	1.23676e-263	1.97004e-06	0.00686658	0.993131
7	7:6812063:6812976:clu_179813_-	ENSG00000146574	CCZ1B	6	rs112604319	0	unconditioned	0	0	0.0212593	0.0472185	0.931522
7	7:6812063:6812976:clu_179813_-	ENSG00000146574	CCZ1B	6	rs112604319	1	rs10265409	0	0	0.0212715	0.0466695	0.932059
7	7:6812063:6812976:clu_179813_-	ENSG00000146574	CCZ1B	6	rs112604319	3	rs34596091	4.12148e-16	8.63053e-16	0.0720874	0.150176	0.777737
7	7:6812063:6812976:clu_179813_-	ENSG00000146574	CCZ1B	8	rs183964386	3	rs34596091	5.36995e-16	4.75709e-16	0.0939239	0.0823809	0.823695
7	7:6813037:6814764:clu_179813_-	ENSG00000146574	CCZ1B	5	rs10265409	0	unconditioned	0	0	7.64093e-07	0.000875597	0.999124
7	7:6813037:6814764:clu_179813_-	ENSG00000146574	CCZ1B	5	rs10265409	1	rs10265409	0	0	7.64093e-07	0.000875587	0.999124
7	7:6600319:6602101:clu_153240_+	ENSG00000146576	C7orf26	0	unconditioned	1	rs7794450	0	2.4558e-18	0	0.0117088	0.988291
7	7:6600319:6602101:clu_153240_+	ENSG00000146576	C7orf26	1	rs11559146	1	rs7794450	1.88942e-203	2.45309e-18	9.76877e-188	0.0116948	0.988305
7	7:6600356:6602101:clu_153240_+	ENSG00000146576	C7orf26	0	unconditioned	1	rs7794450	2.69668e-28	7.8575e-18	1.39425e-12	0.039665	0.960335
1	1:8423247:8423561:clu_28360_-	ENSG00000142599	RERE	0	unconditioned	0	unconditioned	0	0	2.3135e-05	0.0244053	0.975572
1	1:8423247:8423561:clu_28360_-	ENSG00000142599	RERE	0	unconditioned	1	rs301807	4.87749e-266	5.35094e-263	3.09968e-05	0.0330386	0.96693
7	7:76058078:76060373:clu_155492_+	ENSG00000146701	MDH2	0	unconditioned	3	rs11538801	9.37756e-59	0.000495339	5.73562e-58	0.00203218	0.997472
7	7:76060498:76063515:clu_155492_+	ENSG00000146701	MDH2	0	unconditioned	3	rs11538801	2.40634e-38	0.00049534	1.47198e-37	0.00203257	0.997472
7	7:76618615:76625522:clu_182104_-	ENSG00000146707	POMZP3	0	unconditioned	0	unconditioned	0	0	0	5.29009e-05	0.999947
7	7:76618615:76625522:clu_182104_-	ENSG00000146707	POMZP3	0	unconditioned	1	rs6948444	0	0	0	0.00309368	0.996906
7	7:76618615:76625522:clu_182104_-	ENSG00000146707	POMZP3	1	rs6948444	0	unconditioned	0	0	0	0.000335603	0.999664
7	7:76618615:76625522:clu_182104_-	ENSG00000146707	POMZP3	1	rs6948444	1	rs6948444	0	0	0	0.00186714	0.998133
7	7:76618615:76625522:clu_182104_-	ENSG00000146707	POMZP3	3	rs2527992	2	rs113136596	1.51194e-95	7.22608e-93	8.47768e-05	0.0395575	0.960358
7	7:76618300:76625522:clu_182104_-	ENSG00000146707	POMZP3	0	unconditioned	0	unconditioned	0	0	0	0.000458061	0.999542
7	7:76618300:76625522:clu_182104_-	ENSG00000146707	POMZP3	0	unconditioned	1	rs6948444	0	0	0	0.00571597	0.994284
7	7:76618300:76625522:clu_182104_-	ENSG00000146707	POMZP3	1	rs6948444	0	unconditioned	0	0	2.48917e-160	0.0010313	0.998969
7	7:76618300:76625522:clu_182104_-	ENSG00000146707	POMZP3	1	rs6948444	1	rs6948444	0	0	3.44744e-160	0.00181368	0.998186
7	7:76618300:76625522:clu_182104_-	ENSG00000146707	POMZP3	3	rs113136596	2	rs113136596	1.68656e-106	2.37893e-93	9.45684e-16	0.0123514	0.987649
7	7:76610215:76611454:clu_182104_-	ENSG00000146707	POMZP3	0	unconditioned	4	rs17419421	5.34085e-219	0.000157672	8.71322e-218	0.00157403	0.998268
7	7:76610215:76611454:clu_182104_-	ENSG00000146707	POMZP3	1	rs17419421	4	rs17419421	1.71656e-125	0.000162539	2.79975e-124	0.00165286	0.998185
7	7:76618300:76618497:clu_182104_-	ENSG00000146707	POMZP3	0	unconditioned	0	unconditioned	0	0	7.37505e-160	0.000936502	0.999063
7	7:76618300:76618497:clu_182104_-	ENSG00000146707	POMZP3	0	unconditioned	1	rs6948444	0	0	2.56415e-159	0.00573528	0.994265
7	7:76618300:76618497:clu_182104_-	ENSG00000146707	POMZP3	1	rs6948444	0	unconditioned	0	0	6.90125e-143	0.000871609	0.999128
7	7:76618300:76618497:clu_182104_-	ENSG00000146707	POMZP3	1	rs6948444	1	rs6948444	0	0	2.23196e-142	0.00505529	0.994945
7	7:76618300:76618497:clu_182104_-	ENSG00000146707	POMZP3	2	rs2527992	2	rs113136596	5.74595e-99	3.43259e-92	3.22185e-08	0.191663	0.808337
7	7:76611591:76611722:clu_182104_-	ENSG00000146707	POMZP3	0	unconditioned	2	rs113136596	5.35612e-122	5.93688e-93	3.00327e-31	0.0323214	0.967679
7	7:76611591:76611722:clu_182104_-	ENSG00000146707	POMZP3	1	rs62475937	2	rs113136596	5.99079e-104	5.62199e-93	3.35914e-13	0.030554	0.969446
7	7:76611813:76618183:clu_182104_-	ENSG00000146707	POMZP3	0	unconditioned	0	unconditioned	0	0	6.43796e-28	0.029121	0.970879
7	7:76611813:76618183:clu_182104_-	ENSG00000146707	POMZP3	0	unconditioned	1	rs6948444	0	0	3.60622e-28	0.0158718	0.984128
7	7:76611591:76625522:clu_182104_-	ENSG00000146707	POMZP3	0	unconditioned	2	rs113136596	7.25641e-120	7.55552e-93	4.06879e-29	0.0414065	0.958594
7	7:76611591:76625522:clu_182104_-	ENSG00000146707	POMZP3	1	rs56247941	2	rs113136596	1.4144e-106	7.20514e-93	7.93078e-16	0.0394399	0.96056
7	7:76611591:76625522:clu_182104_-	ENSG00000146707	POMZP3	2	rs2527935	0	unconditioned	0	0	0.0438542	0.0417763	0.914369
7	7:76611591:76625522:clu_182104_-	ENSG00000146707	POMZP3	2	rs2527935	1	rs6948444	0	0	0.0382395	0.0362944	0.925466
7	7:76610215:76618183:clu_182104_-	ENSG00000146707	POMZP3	0	unconditioned	4	rs17419421	7.90211e-27	0.000232923	1.28918e-25	0.00280302	0.996964
7	7:76610215:76618183:clu_182104_-	ENSG00000146707	POMZP3	2	rs17419421	4	rs17419421	8.51308e-24	0.000158686	1.3883e-22	0.00158958	0.998252
7	7:76610215:76618183:clu_182104_-	ENSG00000146707	POMZP3	3	rs62477976	2	rs113136596	1.54555e-101	1.19112e-92	8.66617e-11	0.0658539	0.934146
7	7:76610215:76618183:clu_182104_-	ENSG00000146707	POMZP3	4	rs146021635	0	unconditioned	0	0	0.028775	0.0348509	0.936374
7	7:76610215:76618183:clu_182104_-	ENSG00000146707	POMZP3	4	rs146021635	1	rs6948444	0	0	0.0355974	0.0433472	0.921055
7	7:56058521:56058620:clu_154296_+	ENSG00000146731	CCT6A	0	unconditioned	1	rs10255049	1.0076e-111	2.86703e-102	2.33788e-12	0.00565786	0.994342
7	7:56058702:56059544:clu_154296_+	ENSG00000146731	CCT6A	0	unconditioned	0	unconditioned	1.27179e-137	3.17668e-131	9.15235e-09	0.0218827	0.978117
7	7:56058702:56059544:clu_154296_+	ENSG00000146731	CCT6A	0	unconditioned	1	rs10255049	1.49715e-108	3.73959e-102	3.47375e-09	0.00768443	0.992316
7	7:56052485:56055624:clu_154295_+	ENSG00000146731	CCT6A	0	unconditioned	0	unconditioned	4.24302e-135	5.17759e-131	3.05346e-06	0.0362965	0.9637
7	7:56052485:56055624:clu_154295_+	ENSG00000146731	CCT6A	0	unconditioned	1	rs10255049	1.16808e-105	1.42536e-101	2.71023e-06	0.0321039	0.967893
1	1:8355120:8356100:clu_28349_-	ENSG00000142599	RERE	0	unconditioned	0	unconditioned	0	0	0.00147494	0.101906	0.89662
1	1:8355120:8356100:clu_28349_-	ENSG00000142599	RERE	0	unconditioned	1	rs301807	2.91849e-264	2.034e-262	0.00185472	0.128392	0.869753
7	7:100859569:100859885:clu_156447_+	ENSG00000146828	SLC12A9	2	rs79055448	5	rs79055448	0.000486529	0.000515515	0.00571579	0.0050681	0.988214
7	7:100859161:100859427:clu_156447_+	ENSG00000146828	SLC12A9	2	rs76088785	5	rs79055448	0.00744423	0.0018381	0.0874556	0.0207117	0.88255
1	1:8557523:8614561:clu_28371_-	ENSG00000142599	RERE	0	unconditioned	0	unconditioned	0	0	0.00139721	0.0806487	0.917954
1	1:8557523:8614561:clu_28371_-	ENSG00000142599	RERE	0	unconditioned	1	rs301807	2.63117e-264	1.536e-262	0.00167213	0.0967119	0.901616
7	7:100866251:100866309:clu_156469_+	ENSG00000146828	SLC12A9	0	unconditioned	6	rs199582669	2.27955e-09	0.00609826	2.08322e-09	0.00458372	0.989318
7	7:100866377:100866519:clu_156468_+	ENSG00000146828	SLC12A9	0	unconditioned	6	rs199582669	8.54297e-07	0.00678587	7.80725e-07	0.00521348	0.987999
7	7:100866377:100866549:clu_156468_+	ENSG00000146828	SLC12A9	0	unconditioned	6	rs199582669	6.89706e-06	0.00960735	6.30309e-06	0.00779739	0.982582
7	7:100866173:100866549:clu_156468_+	ENSG00000146828	SLC12A9	0	unconditioned	6	rs199582669	0.0013608	0.00665429	0.0012436	0.00509553	0.985646
7	7:99902174:99903218:clu_182637_-	ENSG00000146833	TRIM4	1	rs2525534	0	unconditioned	0	0	2.06816e-93	0.0144905	0.98551
7	7:99902174:99903218:clu_182637_-	ENSG00000146833	TRIM4	1	rs2525534	1	rs2527921	0	0	1.76253e-93	0.0122012	0.987799
7	7:99892746:99903218:clu_182637_-	ENSG00000146833	TRIM4	1	rs2107351	0	unconditioned	0	0	1.99316e-72	0.00880918	0.991191
7	7:99892746:99903218:clu_182637_-	ENSG00000146833	TRIM4	1	rs2107351	1	rs2527921	0	0	2.02508e-72	0.00896629	0.991034
7	7:135164826:135164916:clu_157492_+	ENSG00000146859	TMEM140	0	unconditioned	0	unconditioned	0	0	2.3508e-149	0.0227694	0.977231
7	7:135164826:135164916:clu_157492_+	ENSG00000146859	TMEM140	0	unconditioned	1	rs11970825	0	0	2.351e-149	0.0227715	0.977228
7	7:135164822:135164916:clu_157492_+	ENSG00000146859	TMEM140	0	unconditioned	0	unconditioned	0	0	8.78581e-147	0.0176952	0.982305
7	7:135164822:135164916:clu_157492_+	ENSG00000146859	TMEM140	0	unconditioned	1	rs11970825	0	0	8.78411e-147	0.0176916	0.982308
1	1:8422807:8423167:clu_28360_-	ENSG00000142599	RERE	0	unconditioned	0	unconditioned	0	0	0.0203984	0.178991	0.800611
1	1:8422807:8423167:clu_28360_-	ENSG00000142599	RERE	0	unconditioned	1	rs301807	2.40654e-263	2.12109e-262	0.0152937	0.133946	0.85076
7	7:135164831:135164887:clu_157491_+	ENSG00000146859	TMEM140	0	unconditioned	0	unconditioned	0	0	6.26343e-57	0.0719029	0.928097
7	7:135164831:135164887:clu_157491_+	ENSG00000146859	TMEM140	0	unconditioned	1	rs11970825	0	0	6.26446e-57	0.071915	0.928085
7	7:135164678:135164832:clu_157491_+	ENSG00000146859	TMEM140	0	unconditioned	0	unconditioned	0	0	3.73737e-23	0.0355109	0.964489
7	7:135164678:135164832:clu_157491_+	ENSG00000146859	TMEM140	0	unconditioned	1	rs11970825	0	0	3.73802e-23	0.0355173	0.964483
7	7:135164684:135164907:clu_157491_+	ENSG00000146859	TMEM140	0	unconditioned	0	unconditioned	0	0	1.30111e-09	0.214224	0.785776
7	7:135164684:135164907:clu_157491_+	ENSG00000146859	TMEM140	0	unconditioned	1	rs11970825	0	0	1.30116e-09	0.214233	0.785767
7	7:135164657:135164832:clu_157491_+	ENSG00000146859	TMEM140	0	unconditioned	0	unconditioned	0	0	0.0155759	0.143206	0.841218
7	7:135164657:135164832:clu_157491_+	ENSG00000146859	TMEM140	0	unconditioned	1	rs11970825	0	0	0.0155767	0.143211	0.841213
7	7:158631717:158644289:clu_184981_-	ENSG00000146918	NCAPG2	2	rs6973125	0	unconditioned	0	0	3.32726e-07	0.000896234	0.999103
7	7:158631717:158644289:clu_184981_-	ENSG00000146918	NCAPG2	2	rs6973125	1	rs73167215	0	0	3.32726e-07	0.000896234	0.999103
7	7:65006322:65006541:clu_181001_-	ENSG00000152926	ZNF117;ZNF117	2	rs55755273	3	rs55755273	2.93734e-26	2.3031e-26	0.00826164	0.0054915	0.986247
1	1:16204919:16205087:clu_29025_-	ENSG00000142632	ARHGEF19	0	unconditioned	0	unconditioned	0	0	4.1964e-10	0.00477155	0.995228
1	1:16204919:16205087:clu_29025_-	ENSG00000142632	ARHGEF19	1	rs221045	0	unconditioned	0	0	1.01816e-09	0.00477292	0.995227
7	7:27991981:28180463:clu_180221_-	ENSG00000153814	JAZF1	3	rs2189966	2	rs849336	9.33955e-20	1.01932e-18	0.00271804	0.0286961	0.968586
7	7:28101804:28104970:clu_180221_-	ENSG00000153814	JAZF1	2	rs4722762	2	rs849336	8.49663e-19	5.50459e-18	0.0247273	0.159381	0.815891
1	1:16206340:16206948:clu_29025_-	ENSG00000142632	ARHGEF19	0	unconditioned	0	unconditioned	0	0	3.708e-09	0.00603229	0.993968
7	7:55497690:55515936:clu_180851_-	ENSG00000154978	VOPP1	2	rs150154857	4	rs7790820	2.8979e-06	1.31375e-05	0.00510821	0.0221852	0.972691
7	7:135646231:135648404:clu_157522_+	ENSG00000155561	NUP205	0	unconditioned	2	rs35061496	1.90131e-93	3.81925e-14	9.30535e-82	0.0177098	0.98229
7	7:135646231:135648404:clu_157522_+	ENSG00000155561	NUP205	1	rs3110823	2	rs35061496	5.3144e-90	3.06233e-14	2.60097e-78	0.0140016	0.985998
7	7:36895017:37013299:clu_180401_-	ENSG00000155849	ELMO1	0	unconditioned	0	unconditioned	0	0	8.31491e-11	0.0346777	0.965322
7	7:36895017:37013299:clu_180401_-	ENSG00000155849	ELMO1	0	unconditioned	1	rs17261508	0	3.6619e-301	8.47627e-11	0.0353701	0.96463
7	7:36895017:37013299:clu_180401_-	ENSG00000155849	ELMO1	1	rs2052684	0	unconditioned	0	0	1.14817e-11	0.0359701	0.96403
7	7:36895017:37013299:clu_180401_-	ENSG00000155849	ELMO1	1	rs2052684	1	rs17261508	0	3.79973e-301	1.17204e-11	0.036739	0.963261
7	7:36895017:36984915:clu_180401_-	ENSG00000155849	ELMO1	0	unconditioned	0	unconditioned	0	0	3.25751e-09	0.0424738	0.957526
7	7:36895017:36984915:clu_180401_-	ENSG00000155849	ELMO1	0	unconditioned	1	rs17261508	3.33557e-308	4.44721e-301	3.30967e-09	0.04317	0.95683
7	7:36895017:36984915:clu_180401_-	ENSG00000155849	ELMO1	1	rs2052684	0	unconditioned	0	0	6.38105e-10	0.0433716	0.956628
7	7:36895017:36984915:clu_180401_-	ENSG00000155849	ELMO1	1	rs2052684	1	rs17261508	0	4.54337e-301	6.4894e-10	0.044125	0.955875
7	7:5193171:5199576:clu_153030_+	ENSG00000157954	WIPI2	0	unconditioned	5	rs4433032	1.33871e-11	0.0131255	3.02e-11	0.0286516	0.958223
7	7:5190493:5199576:clu_153030_+	ENSG00000157954	WIPI2	0	unconditioned	5	rs4433032	1.02591e-10	0.0151818	2.31437e-10	0.0332975	0.951521
7	7:5190493:5199576:clu_153030_+	ENSG00000157954	WIPI2	1	rs4724450	5	rs4433032	2.46958e-06	0.014825	5.5708e-06	0.0324892	0.952678
7	7:5190493:5193118:clu_153030_+	ENSG00000157954	WIPI2	2	rs4236378	5	rs4433032	0.00129199	0.0165105	0.00291439	0.0363003	0.942983
7	7:5199658:5214535:clu_153030_+	ENSG00000157954	WIPI2	0	unconditioned	3	rs12472	5.01227e-14	1.25081e-12	0.00600652	0.149047	0.844946
7	7:129166906:129167773:clu_157313_+	ENSG00000158457	TSPAN33	0	unconditioned	0	unconditioned	2.71093e-155	1.19692e-154	0.00339995	0.0140288	0.982571
7	7:129166906:129167773:clu_157313_+	ENSG00000158457	TSPAN33	0	unconditioned	1	rs12667978	5.03722e-153	2.21565e-152	0.00340015	0.0139731	0.982627
7	7:129166906:129167773:clu_157313_+	ENSG00000158457	TSPAN33	0	unconditioned	3	rs77068131	0.000148963	0.000614605	0.00333663	0.0127835	0.983116
7	7:74780835:74782939:clu_155020_+	ENSG00000158517	NCF1	0	unconditioned	3	rs2465936	2.14655e-102	2.44247e-33	1.80207e-71	0.0195246	0.980475
7	7:74780835:74782939:clu_155020_+	ENSG00000158517	NCF1	1	rs150884977	3	rs2465936	8.88183e-88	2.23033e-33	7.4565e-57	0.0177419	0.982258
7	7:74780835:74782939:clu_155020_+	ENSG00000158517	NCF1	3	rs117278859	4	rs587729457	2.22915e-14	7.00643e-09	9.64606e-08	0.0293478	0.970652
7	7:74780835:74782939:clu_155020_+	ENSG00000158517	NCF1	5	rs71558538	1	rs148380322	4.17263e-79	8.96932e-80	0.0530024	0.0104566	0.936541
7	7:74783061:74783525:clu_155020_+	ENSG00000158517	NCF1	0	unconditioned	3	rs2465936	1.63406e-84	9.76806e-34	1.37183e-53	0.00720771	0.992792
7	7:74783061:74783525:clu_155020_+	ENSG00000158517	NCF1	1	rs2465936	3	rs2465936	4.28984e-63	9.7393e-34	3.60142e-32	0.00718354	0.992816
7	7:74783061:74783525:clu_155020_+	ENSG00000158517	NCF1	2	rs544068638	1	rs148380322	3.18379e-87	1.20279e-80	4.04417e-10	0.000528359	0.999472
7	7:74783061:74783525:clu_155020_+	ENSG00000158517	NCF1	5	rs143244236	2	rs35829955	1.33176e-31	5.38057e-31	0.0025112	0.00915743	0.988331
7	7:74785261:74787984:clu_155020_+	ENSG00000158517	NCF1	0	unconditioned	0	unconditioned	1.63881e-195	1.42332e-169	7.96663e-29	0.00592505	0.994075
7	7:74785261:74787984:clu_155020_+	ENSG00000158517	NCF1	0	unconditioned	2	rs35829955	7.4551e-58	5.5446e-32	1.40576e-29	4.5553e-05	0.999954
7	7:74785261:74787984:clu_155020_+	ENSG00000158517	NCF1	0	unconditioned	4	rs587729457	3.09996e-35	4.51244e-10	1.34142e-28	0.00095359	0.999046
7	7:74785261:74787984:clu_155020_+	ENSG00000158517	NCF1	1	rs35829955	2	rs35829955	4.48984e-41	9.92045e-30	8.46618e-13	0.186249	0.813751
7	7:74785261:74787984:clu_155020_+	ENSG00000158517	NCF1	2	rs148380322	1	rs148380322	2.83083e-88	7.87774e-81	3.59584e-11	6.62257e-07	0.999999
7	7:74785261:74787984:clu_155020_+	ENSG00000158517	NCF1	3	rs74991370	3	rs2465936	3.50163e-43	1.66143e-33	2.93969e-12	0.012961	0.987039
7	7:74785261:74787984:clu_155020_+	ENSG00000158517	NCF1	5	rs17145600	6	rs146236144	0.0004337	0.000181197	0.0290283	0.0111686	0.959188
7	7:74788088:74788559:clu_155020_+	ENSG00000158517	NCF1	3	rs10661048	3	rs2465936	5.05756e-43	1.92744e-33	4.24593e-12	0.0151965	0.984803
7	7:74783632:74785182:clu_155020_+	ENSG00000158517	NCF1	0	unconditioned	1	rs148380322	8.03243e-84	1.00283e-80	1.02031e-06	0.000274108	0.999725
7	7:74783632:74785182:clu_155020_+	ENSG00000158517	NCF1	1	rs148380322	1	rs148380322	1.9933e-83	7.87985e-81	2.53197e-06	9.32922e-07	0.999997
7	7:74785299:74787984:clu_155020_+	ENSG00000158517	NCF1	0	unconditioned	3	rs2465936	3.75996e-35	3.36885e-33	0.000315657	0.0273099	0.972374
7	7:74785299:74787984:clu_155020_+	ENSG00000158517	NCF1	1	rs6460090	3	rs2465936	7.86621e-34	3.83796e-33	0.00660386	0.0312584	0.962138
7	7:74785299:74787984:clu_155020_+	ENSG00000158517	NCF1	4	rs7800325	5	rs73366456	2.71591e-09	1.50697e-09	0.0437219	0.0233269	0.932951
7	7:74785299:74787984:clu_155020_+	ENSG00000158517	NCF1	5	rs199752195	4	rs587729457	7.62862e-09	7.11612e-09	0.0330108	0.029856	0.937133
7	7:130367571:130367906:clu_157389_+	ENSG00000158525	CPA5	0	unconditioned	0	unconditioned	0	0	4.64849e-25	0.240377	0.759623
7	7:130367990:130368410:clu_157389_+	ENSG00000158525	CPA5	0	unconditioned	0	unconditioned	0	0	2.58768e-13	0.00913138	0.990869
7	7:130367990:130368410:clu_157389_+	ENSG00000158525	CPA5	0	unconditioned	1	rs17164864	0	0	7.66645e-14	0.00200089	0.997999
7	7:143388631:143388836:clu_157879_+	ENSG00000159840	ZYX	2	rs11772895	0	unconditioned	0	0	0.0108432	0.00164804	0.987509
7	7:143388631:143388836:clu_157879_+	ENSG00000159840	ZYX	2	rs11772895	2	rs7787179	2.85977e-08	4.33461e-09	0.0845626	0.0119138	0.903524
7	7:143388631:143388836:clu_157879_+	ENSG00000159840	ZYX	2	rs11772895	3	rs11772895	1.26221e-06	2.57625e-07	0.0477734	0.00880742	0.943418
7	7:143390299:143390578:clu_157855_+	ENSG00000159840	ZYX	0	unconditioned	0	unconditioned	0	0	1.07989e-06	0.122009	0.87799
7	7:143390299:143390578:clu_157855_+	ENSG00000159840	ZYX	0	unconditioned	2	rs7787179	7.70478e-14	8.70505e-09	2.27829e-07	0.0247654	0.975234
7	7:143390299:143390578:clu_157855_+	ENSG00000159840	ZYX	0	unconditioned	3	rs11772895	1.49402e-10	2.61159e-07	5.65471e-06	0.00889352	0.991101
7	7:143381779:143383201:clu_157851_+	ENSG00000159840	ZYX	0	unconditioned	0	unconditioned	0	0	0.000261774	0.0039495	0.995789
7	7:143381779:143383201:clu_157851_+	ENSG00000159840	ZYX	0	unconditioned	2	rs7787179	8.61651e-11	1.29994e-09	0.000254788	0.00284699	0.996898
7	7:143381779:143383201:clu_157851_+	ENSG00000159840	ZYX	0	unconditioned	3	rs11772895	3.18789e-08	2.71152e-07	0.00120659	0.00927331	0.98952
7	7:143383322:143388596:clu_157852_+	ENSG00000159840	ZYX	0	unconditioned	0	unconditioned	0	0	0.000334296	0.000288233	0.999377
7	7:143383322:143388596:clu_157852_+	ENSG00000159840	ZYX	0	unconditioned	2	rs7787179	4.87479e-09	4.16603e-09	0.0144146	0.0113446	0.974241
7	7:143383322:143388596:clu_157852_+	ENSG00000159840	ZYX	0	unconditioned	3	rs11772895	4.07575e-08	1.3111e-07	0.00154263	0.00396788	0.994489
7	7:143389977:143390578:clu_157855_+	ENSG00000159840	ZYX	0	unconditioned	0	unconditioned	0	0	0.000384351	0.00072889	0.998887
7	7:143389977:143390578:clu_157855_+	ENSG00000159840	ZYX	0	unconditioned	2	rs7787179	2.13599e-09	4.0498e-09	0.00631608	0.0109925	0.982691
7	7:143389977:143390578:clu_157855_+	ENSG00000159840	ZYX	0	unconditioned	3	rs11772895	4.68576e-08	1.44866e-07	0.00177351	0.00448931	0.993737
7	7:143383322:143388288:clu_157852_+	ENSG00000159840	ZYX	0	unconditioned	0	unconditioned	0	0	0.00116238	0.00032303	0.998515
7	7:143383322:143388288:clu_157852_+	ENSG00000159840	ZYX	0	unconditioned	2	rs7787179	1.92159e-08	5.18494e-09	0.0568209	0.014403	0.928776
7	7:143383322:143388288:clu_157852_+	ENSG00000159840	ZYX	0	unconditioned	3	rs11772895	1.41077e-07	1.40166e-07	0.00533963	0.00431481	0.990345
7	7:143383322:143388219:clu_157852_+	ENSG00000159840	ZYX	0	unconditioned	0	unconditioned	0	0	0.0458968	0.0352192	0.918884
7	7:143383322:143388219:clu_157852_+	ENSG00000159840	ZYX	2	rs11772895	0	unconditioned	0	0	0.0131157	0.00480677	0.982078
7	7:143383322:143388219:clu_157852_+	ENSG00000159840	ZYX	2	rs11772895	3	rs11772895	1.47652e-06	6.24043e-07	0.0558848	0.022698	0.921415
7	7:143382447:143382598:clu_157852_+	ENSG00000159840	ZYX	0	unconditioned	0	unconditioned	0	0	0.00384625	0.000805669	0.995348
7	7:143382447:143382598:clu_157852_+	ENSG00000159840	ZYX	0	unconditioned	2	rs7787179	1.97977e-08	4.13592e-09	0.0585415	0.0112997	0.930159
7	7:143382447:143382598:clu_157852_+	ENSG00000159840	ZYX	0	unconditioned	3	rs11772895	4.61811e-07	1.88959e-07	0.0174791	0.00617557	0.976345
7	7:102433661:102438944:clu_156609_+	ENSG00000160991	ORAI2	0	unconditioned	2	rs28366045	0	7.19243e-27	0	0.0134265	0.986573
7	7:102433661:102436225:clu_156609_+	ENSG00000160991	ORAI2	0	unconditioned	2	rs28366045	0	7.19231e-27	0	0.0134263	0.986574
7	7:102433661:102436225:clu_156609_+	ENSG00000160991	ORAI2	1	rs7797435	2	rs28366045	2.56748e-274	7.18956e-27	5.14504e-250	0.0134208	0.986579
7	7:102433661:102436225:clu_156609_+	ENSG00000160991	ORAI2	2	rs112664314	0	unconditioned	0	0	0.00233965	0.160439	0.837221
7	7:102433661:102436225:clu_156609_+	ENSG00000160991	ORAI2	2	rs112664314	1	rs1983476	0	0	0.00222386	0.152449	0.845327
7	7:102433661:102436184:clu_156609_+	ENSG00000160991	ORAI2	0	unconditioned	2	rs28366045	0	6.84313e-27	0	0.0127258	0.987274
7	7:102436333:102438944:clu_156609_+	ENSG00000160991	ORAI2	0	unconditioned	2	rs28366045	5.78725e-39	8.5822e-27	1.15972e-14	0.0162143	0.983786
7	7:102448063:102448125:clu_156744_+	ENSG00000160991	ORAI2	0	unconditioned	0	unconditioned	0	0	4.53967e-09	0.0279554	0.972045
7	7:102448063:102448125:clu_156744_+	ENSG00000160991	ORAI2	0	unconditioned	1	rs1983476	0	0	9.4123e-09	0.0590354	0.940965
7	7:102448063:102448125:clu_156744_+	ENSG00000160991	ORAI2	1	rs80171221	0	unconditioned	0	0	4.18796e-06	0.0600643	0.939931
7	7:102448063:102448125:clu_156744_+	ENSG00000160991	ORAI2	1	rs80171221	1	rs1983476	0	0	7.25068e-06	0.104722	0.895271
7	7:102449332:102449783:clu_156610_+	ENSG00000160991	ORAI2	0	unconditioned	0	unconditioned	0	0	2.73279e-06	0.0752344	0.924763
7	7:102449332:102449783:clu_156610_+	ENSG00000160991	ORAI2	0	unconditioned	1	rs1983476	0	0	2.6819e-06	0.0738146	0.926183
7	7:102449642:102449815:clu_156610_+	ENSG00000160991	ORAI2	0	unconditioned	0	unconditioned	0	0	9.12206e-05	0.0654102	0.934499
7	7:102449642:102449815:clu_156610_+	ENSG00000160991	ORAI2	0	unconditioned	1	rs1983476	0	0	0.000138514	0.0998402	0.900021
7	7:102448476:102449333:clu_156666_+	ENSG00000160991	ORAI2	0	unconditioned	2	rs28366045	3.24772e-27	2.28961e-26	0.00650819	0.0449336	0.948558
7	7:102285258:102300522:clu_156605_+	ENSG00000160999	SH2B2	0	unconditioned	5	rs201464715	8.63414e-05	0.0173252	0.000436351	0.0866624	0.89549
7	7:102287094:102300522:clu_156605_+	ENSG00000160999	SH2B2	0	unconditioned	5	rs201464715	0.000348912	0.0174576	0.0017633	0.0873327	0.893097
7	7:102465178:102465817:clu_156613_+	ENSG00000161036	LRWD1	2	rs62483804	1	rs4543479	9.77024e-143	1.46552e-142	0.007344	0.0100332	0.982623
7	7:102465160:102465817:clu_156613_+	ENSG00000161036	LRWD1	2	rs62483804	1	rs4543479	3.06359e-142	1.68104e-142	0.0230281	0.0116705	0.965301
1	1:15429005:15429461:clu_165790_+	ENSG00000142634	EFHD2	0	unconditioned	3	rs12565080	2.03999e-41	0.0409696	8.40286e-41	0.167965	0.791065
7	7:7567072:7572436:clu_153320_+	ENSG00000164654	MIOS	0	unconditioned	2	rs79738547	7.47727e-105	0.00378112	1.89879e-103	0.0951174	0.901102
7	7:7568123:7572436:clu_153320_+	ENSG00000164654	MIOS	1	rs73674582	2	rs79738547	2.47841e-39	0.00115579	6.29366e-38	0.0283797	0.970465
7	7:7568123:7572436:clu_153320_+	ENSG00000164654	MIOS	2	rs79680893	0	unconditioned	1.44809e-46	7.71261e-45	0.0014401	0.0757777	0.922782
7	7:7568123:7572436:clu_153320_+	ENSG00000164654	MIOS	2	rs79680893	1	rs35591002	6.52828e-39	3.47472e-37	0.00145985	0.0767796	0.921761
7	7:7567072:7567607:clu_153320_+	ENSG00000164654	MIOS	0	unconditioned	0	unconditioned	1.47854e-84	7.23929e-45	1.47037e-41	0.0710645	0.928936
7	7:7567072:7567607:clu_153320_+	ENSG00000164654	MIOS	0	unconditioned	1	rs35591002	6.3597e-77	3.11388e-37	1.42215e-41	0.0687009	0.931299
7	7:7567688:7568026:clu_153320_+	ENSG00000164654	MIOS	0	unconditioned	0	unconditioned	1.09357e-62	4.58455e-45	1.08753e-19	0.0446371	0.955363
7	7:7567688:7568026:clu_153320_+	ENSG00000164654	MIOS	0	unconditioned	1	rs35591002	4.59272e-55	1.9254e-37	1.02702e-19	0.0420978	0.957902
1	1:109214128:109214547:clu_169792_+	ENSG00000031698	SARS1	0	unconditioned	0	unconditioned	2.51673e-67	6.86184e-33	5.02773e-37	0.0127208	0.987279
1	1:109214128:109214547:clu_169792_+	ENSG00000031698	SARS1	0	unconditioned	1	rs4970829	2.85255e-86	7.77743e-52	4.3432e-37	0.0108525	0.989147
1	1:109214128:109214547:clu_169792_+	ENSG00000031698	SARS1	1	rs61799425	0	unconditioned	1.71669e-45	1.24472e-33	3.42946e-15	0.00148808	0.998512
1	1:109214128:109214547:clu_169792_+	ENSG00000031698	SARS1	1	rs61799425	1	rs4970829	1.93861e-64	1.40562e-52	2.95166e-15	0.00114129	0.998859
1	1:109214128:109214547:clu_169792_+	ENSG00000031698	SARS1	3	rs41279690	4	rs550161119	1.62834e-05	5.58086e-06	0.00608875	0.00109402	0.992795
1	1:109214128:109214547:clu_169792_+	ENSG00000031698	SARS1	4	rs550161119	4	rs550161119	1.51056e-06	3.40042e-07	0.0339001	0.00667183	0.959426
7	7:98288941:98291111:clu_155939_+	ENSG00000164713	BRI3	0	unconditioned	0	unconditioned	7.68269e-134	3.90453e-125	2.42677e-10	0.122457	0.877543
7	7:98283855:98291111:clu_155939_+	ENSG00000164713	BRI3	0	unconditioned	0	unconditioned	7.64467e-127	4.73669e-125	0.00241476	0.148771	0.848814
7	7:1055483:1057492:clu_152709_+	ENSG00000164849	GPR146	2	rs12701834	0	unconditioned	0	0	0.00118692	0.111921	0.886892
7	7:1055483:1057492:clu_152709_+	ENSG00000164849	GPR146	2	rs12701834	1	rs1997243	5.24093e-303	4.98109e-301	0.001202	0.113355	0.885443
7	7:1044658:1045337:clu_152709_+	ENSG00000164849	GPR146	0	unconditioned	3	rs372487213	2.0085e-07	2.14504e-05	0.000108686	0.0106183	0.989251
7	7:1450400:1459184:clu_179382_-	ENSG00000164877	MICALL2	0	unconditioned	0	unconditioned	0	0	2.66289e-08	0.132474	0.867526
7	7:1450400:1459184:clu_179382_-	ENSG00000164877	MICALL2	0	unconditioned	1	rs3735660	4.14957e-302	2.07786e-295	2.47495e-08	0.123054	0.876946
7	7:1450288:1459184:clu_179382_-	ENSG00000164877	MICALL2	0	unconditioned	0	unconditioned	0	0	1.45092e-06	0.0436547	0.956344
7	7:1450288:1459184:clu_179382_-	ENSG00000164877	MICALL2	0	unconditioned	1	rs3735660	2.61404e-300	8.03734e-296	1.55911e-06	0.0469846	0.953014
7	7:1479684:1480835:clu_179406_-	ENSG00000164880	INTS1	0	unconditioned	0	unconditioned	0	0	4.53205e-45	0.0889919	0.911008
7	7:1479684:1480835:clu_179406_-	ENSG00000164880	INTS1	0	unconditioned	1	rs6976875	1.83169e-160	3.63355e-117	4.83604e-45	0.0950283	0.904972
7	7:1479684:1480317:clu_179406_-	ENSG00000164880	INTS1	0	unconditioned	0	unconditioned	0	0	1.2132e-05	0.100796	0.899192
7	7:1479684:1480317:clu_179406_-	ENSG00000164880	INTS1	0	unconditioned	1	rs6976875	4.524e-121	3.79219e-117	1.19443e-05	0.099221	0.900767
7	7:1480441:1480835:clu_179406_-	ENSG00000164880	INTS1	0	unconditioned	0	unconditioned	0	0	0.00842616	0.145619	0.845955
7	7:1480441:1480835:clu_179406_-	ENSG00000164880	INTS1	0	unconditioned	1	rs6976875	3.16872e-118	5.50222e-117	0.00836609	0.144423	0.847211
7	7:1503176:1503903:clu_179421_-	ENSG00000164880	INTS1	0	unconditioned	0	unconditioned	0	0	0.00471559	0.0684972	0.926787
7	7:1503176:1503903:clu_179421_-	ENSG00000164880	INTS1	0	unconditioned	1	rs6976875	1.93482e-118	2.84735e-117	0.00510833	0.0742553	0.920636
7	7:1480933:1481342:clu_179406_-	ENSG00000164880	INTS1	0	unconditioned	0	unconditioned	0	0	0.0514184	0.201281	0.747301
7	7:1480933:1481342:clu_179406_-	ENSG00000164880	INTS1	0	unconditioned	1	rs6976875	2.02208e-117	7.94376e-117	0.0533871	0.208994	0.737619
7	7:151079922:151080437:clu_184743_-	ENSG00000164896	FASTK	0	unconditioned	0	unconditioned	5.13755e-65	7.69869e-33	6.87905e-35	0.00931767	0.990682
7	7:151079922:151080437:clu_184743_-	ENSG00000164896	FASTK	0	unconditioned	1	rs4725992	1.57834e-55	2.36516e-23	6.63922e-35	0.00895792	0.991042
7	7:151079922:151080437:clu_184743_-	ENSG00000164896	FASTK	1	rs10244332	0	unconditioned	1.03525e-65	8.10894e-33	1.38617e-35	0.00986753	0.990132
7	7:151079922:151080437:clu_184743_-	ENSG00000164896	FASTK	1	rs10244332	1	rs4725992	3.01113e-56	2.35856e-23	1.26662e-35	0.00893015	0.99107
7	7:151079922:151080437:clu_184743_-	ENSG00000164896	FASTK	2	rs6464131	2	rs6464131	1.23426e-08	0.0334611	3.64446e-09	0.00892258	0.957616
7	7:151079922:151080685:clu_184743_-	ENSG00000164896	FASTK	0	unconditioned	0	unconditioned	4.9062e-38	6.94329e-33	6.56928e-08	0.00830519	0.991695
7	7:128476875:128479158:clu_157178_+	ENSG00000165055	METTL2B	0	unconditioned	3	rs2288557	0	1.13457e-21	0	0.00139705	0.998603
7	7:128477173:128479158:clu_157178_+	ENSG00000165055	METTL2B	0	unconditioned	3	rs2288557	5.2224e-156	1.14829e-21	1.10271e-137	0.00142605	0.998574
7	7:128476875:128477082:clu_157178_+	ENSG00000165055	METTL2B	0	unconditioned	3	rs2288557	2.88659e-70	1.34266e-21	6.09506e-52	0.00183686	0.998163
7	7:128476875:128477082:clu_157178_+	ENSG00000165055	METTL2B	1	rs2288557	3	rs2288557	5.95965e-69	1.39716e-21	1.25838e-50	0.00195207	0.998048
7	7:128476875:128477082:clu_157178_+	ENSG00000165055	METTL2B	2	rs59665775	2	rs143687079	3.04803e-47	4.19948e-47	0.0163949	0.0216264	0.961979
7	7:73840120:73840414:clu_181563_-	ENSG00000165171	METTL27	0	unconditioned	0	unconditioned	0	0	7.18305e-79	0.031602	0.968398
7	7:73840120:73840414:clu_181563_-	ENSG00000165171	METTL27	0	unconditioned	1	rs13232463	0	0	1.2021e-78	0.0535611	0.946439
7	7:73841198:73842018:clu_181563_-	ENSG00000165171	METTL27	0	unconditioned	0	unconditioned	0	0	1.90521e-64	0.122999	0.877001
7	7:73842144:73842490:clu_181563_-	ENSG00000165171	METTL27	0	unconditioned	0	unconditioned	0	0	3.46719e-53	0.11645	0.88355
7	7:100100093:100100213:clu_182705_-	ENSG00000166508	MCM7	0	unconditioned	3	rs4134914	4.13315e-10	1.44182e-05	1.58481e-06	0.0543395	0.945645
7	7:100100093:100100213:clu_182705_-	ENSG00000166508	MCM7	1	rs1859305	3	rs4134914	8.22341e-10	1.43866e-05	3.15318e-06	0.0542183	0.945764
7	7:100100093:100100213:clu_182705_-	ENSG00000166508	MCM7	2	rs117092150	2	rs187163681	1.68223e-05	4.5207e-06	0.0899126	0.0232757	0.88679
7	7:100100093:100101264:clu_182705_-	ENSG00000166508	MCM7	0	unconditioned	3	rs4134914	7.9009e-09	1.60147e-05	3.02955e-05	0.0604681	0.939486
7	7:100049841:100056911:clu_156094_+	ENSG00000166529	ZSCAN21	0	unconditioned	0	unconditioned	4.16747e-222	4.00389e-96	6.64264e-128	0.062882	0.937118
7	7:100049841:100056911:clu_156094_+	ENSG00000166529	ZSCAN21	0	unconditioned	1	rs11558475	7.13234e-211	6.85239e-85	3.65876e-128	0.0341857	0.965814
7	7:100049841:100056911:clu_156094_+	ENSG00000166529	ZSCAN21	1	rs68038211	0	unconditioned	8.30523e-207	3.7172e-96	1.32379e-112	0.0583078	0.941692
7	7:100049841:100056911:clu_156094_+	ENSG00000166529	ZSCAN21	1	rs68038211	1	rs11558475	1.54328e-195	6.90732e-85	7.91675e-113	0.0344678	0.965532
7	7:100049841:100056911:clu_156094_+	ENSG00000166529	ZSCAN21	2	rs34031156	2	rs858511	2.72885e-19	1.57164e-06	3.61932e-14	0.207657	0.792341
7	7:100051610:100056911:clu_156094_+	ENSG00000166529	ZSCAN21	0	unconditioned	0	unconditioned	3.94241e-128	5.04796e-96	6.28392e-34	0.0795402	0.92046
7	7:100051610:100056911:clu_156094_+	ENSG00000166529	ZSCAN21	0	unconditioned	1	rs11558475	8.07218e-117	1.03358e-84	4.14088e-34	0.0520729	0.947927
7	7:100466671:100474416:clu_182841_-	ENSG00000166925	TSC22D4	0	unconditioned	0	unconditioned	0	1.55649e-58	0	0.0435713	0.956429
7	7:100466671:100474416:clu_182841_-	ENSG00000166925	TSC22D4	0	unconditioned	1	rs60844404	0	3.03725e-33	0	0.0438093	0.956191
7	7:100466671:100466847:clu_182841_-	ENSG00000166925	TSC22D4	0	unconditioned	0	unconditioned	8.73564e-263	1.34585e-58	2.49907e-206	0.0375393	0.962461
7	7:100466671:100466847:clu_182841_-	ENSG00000166925	TSC22D4	0	unconditioned	1	rs60844404	1.83067e-237	2.82041e-33	2.69819e-206	0.0406102	0.95939
7	7:100478307:100478794:clu_182838_-	ENSG00000166925	TSC22D4	2	rs4727455	2	rs3807475	1.91532e-39	4.17343e-13	2.43173e-29	0.00430298	0.995697
7	7:100478307:100478794:clu_182838_-	ENSG00000166925	TSC22D4	4	rs112547654	7	rs56252897	3.16121e-05	0.0446094	2.11051e-05	0.028856	0.926482
7	7:100478307:100478794:clu_182838_-	ENSG00000166925	TSC22D4	5	rs183621422	4	rs150931657	2.54149e-05	1.35412e-05	0.0575242	0.0297364	0.9127
7	7:100478307:100478794:clu_182838_-	ENSG00000166925	TSC22D4	6	rs181629504	4	rs150931657	2.73661e-05	1.571e-05	0.0619396	0.0346543	0.903363
7	7:100478307:100478794:clu_182838_-	ENSG00000166925	TSC22D4	6	rs181629504	6	rs181629504	0.00081473	0.00132741	0.00418332	0.00582789	0.987847
7	7:100478307:100478794:clu_182838_-	ENSG00000166925	TSC22D4	7	rs142209639	4	rs150931657	2.79075e-05	2.67012e-05	0.063165	0.0595575	0.877223
7	7:100478307:100478794:clu_182838_-	ENSG00000166925	TSC22D4	9	rs79648701	4	rs150931657	2.30748e-05	1.70166e-05	0.0522268	0.0376048	0.910128
7	7:100466671:100466831:clu_182841_-	ENSG00000166925	TSC22D4	0	unconditioned	0	unconditioned	2.48821e-111	2.29353e-58	7.1182e-55	0.0646772	0.935323
7	7:100466671:100466831:clu_182841_-	ENSG00000166925	TSC22D4	0	unconditioned	1	rs60844404	5.03242e-86	4.63867e-33	7.41721e-55	0.0674361	0.932564
7	7:100477459:100478794:clu_182838_-	ENSG00000166925	TSC22D4	0	unconditioned	2	rs3807475	1.25062e-61	4.14667e-13	1.58781e-51	0.00426897	0.995731
7	7:100477459:100478794:clu_182838_-	ENSG00000166925	TSC22D4	1	rs4727455	2	rs3807475	6.36592e-34	4.17443e-13	8.0823e-24	0.00430424	0.995696
7	7:100477459:100478794:clu_182838_-	ENSG00000166925	TSC22D4	3	rs145042937	4	rs150931657	3.68562e-09	1.39216e-06	8.34201e-06	0.00215316	0.997837
7	7:100477459:100478794:clu_182838_-	ENSG00000166925	TSC22D4	4	rs78886656	9	rs4134891	0.000500129	0.0930161	0.000191896	0.0348181	0.871474
7	7:100477459:100478794:clu_182838_-	ENSG00000166925	TSC22D4	5	rs146595378	5	rs146595378	2.84e-07	1.40664e-05	3.62032e-05	0.000793971	0.999155
7	7:100477459:100478794:clu_182838_-	ENSG00000166925	TSC22D4	8	rs144431188	6	rs181629504	0.000312258	0.00116945	0.00161927	0.00507259	0.991826
7	7:100474440:100477277:clu_182838_-	ENSG00000166925	TSC22D4	0	unconditioned	0	unconditioned	1.27526e-101	9.23511e-59	3.64824e-45	0.025445	0.974555
7	7:100474440:100477277:clu_182838_-	ENSG00000166925	TSC22D4	0	unconditioned	1	rs60844404	2.56611e-76	1.8583e-33	3.78215e-45	0.0264157	0.973584
7	7:100467168:100467552:clu_182838_-	ENSG00000166925	TSC22D4	0	unconditioned	0	unconditioned	3.35476e-59	2.63109e-58	0.00959721	0.0743533	0.916049
7	7:100467168:100467552:clu_182838_-	ENSG00000166925	TSC22D4	0	unconditioned	1	rs60844404	7.14541e-34	5.60327e-33	0.0105315	0.081678	0.90779
7	7:102567083:102569835:clu_183065_-	ENSG00000168255	POLR2J3	13	rs140647239	5	rs17474942	3.31657e-11	9.51465e-12	0.0362021	0.00943136	0.954367
7	7:102567083:102569835:clu_183065_-	ENSG00000168255	POLR2J3	9	rs6963856	19	rs187772316	0.00505682	0.0105685	0.00375239	0.00686855	0.973754
7	7:102567083:102569835:clu_183065_-	ENSG00000168255	POLR2J3	9	rs6963856	6	rs192899105	1.21296e-08	2.54433e-08	0.037106	0.0769486	0.885945
7	7:102541662:102566997:clu_183064_-	ENSG00000168255	POLR2J3	2	rs10487280	16	rs75948168	7.3946e-10	0.0528364	2.60952e-09	0.185695	0.761468
7	7:102541662:102566997:clu_183064_-	ENSG00000168255	POLR2J3	6	rs411624	4	rs76191781	6.59505e-13	1.35133e-11	0.00105718	0.0206835	0.978259
7	7:102568184:102569835:clu_183065_-	ENSG00000168255	POLR2J3	1	rs4403333	3	rs59924467	1.12265e-75	8.34714e-15	4.79928e-63	0.0347183	0.965282
7	7:102568184:102569835:clu_183065_-	ENSG00000168255	POLR2J3	11	rs147362740	7	rs147801847	3.02829e-07	4.06397e-07	0.00565384	0.00659971	0.987746
7	7:102568184:102569835:clu_183065_-	ENSG00000168255	POLR2J3	12	rs75435420	2	rs75435420	9.42126e-26	3.1885e-25	0.000724926	0.0014556	0.997819
7	7:102568184:102569835:clu_183065_-	ENSG00000168255	POLR2J3	2	rs9632725	9	rs9632725	2.61643e-55	6.94509e-08	6.57223e-50	0.0164619	0.983538
7	7:102568184:102569835:clu_183065_-	ENSG00000168255	POLR2J3	7	rs76191781	4	rs76191781	4.32592e-16	9.82317e-13	4.59022e-07	4.23777e-05	0.999957
7	7:102568184:102569835:clu_183065_-	ENSG00000168255	POLR2J3	8	rs150296023	8	rs117209806	9.48772e-08	2.61549e-07	0.00220848	0.00509546	0.992696
7	7:102541662:102543525:clu_183064_-	ENSG00000168255	POLR2J3	2	rs4729853	9	rs9632725	1.18216e-14	2.55435e-07	3.6715e-09	0.07841	0.92159
7	7:102541662:102543525:clu_183064_-	ENSG00000168255	POLR2J3	3	rs76191781	1	rs201421582	4.34667e-50	4.51033e-50	0.0610848	0.0625083	0.876407
7	7:102541662:102543525:clu_183064_-	ENSG00000168255	POLR2J3	3	rs76191781	4	rs76191781	6.55377e-14	7.00524e-13	0.000105056	0.000123163	0.999772
7	7:102541662:102543525:clu_183064_-	ENSG00000168255	POLR2J3	3	rs76191781	5	rs17474942	2.84428e-11	3.0314e-11	0.0226613	0.023198	0.954141
7	7:102541662:102543525:clu_183064_-	ENSG00000168255	POLR2J3	4	rs10487280	16	rs75948168	0.00577019	0.0388996	0.0199245	0.133519	0.801887
7	7:102569924:102572472:clu_183066_-	ENSG00000168255	POLR2J3	4	rs199735878	2	rs75435420	2.1044e-24	7.22765e-25	0.0161924	0.00458214	0.979225
7	7:102567083:102568010:clu_183065_-	ENSG00000168255	POLR2J3	11	rs62484877	14	rs1734730	0.00793642	0.0103238	0.0264094	0.0334317	0.921899
7	7:102567083:102568010:clu_183065_-	ENSG00000168255	POLR2J3	11	rs62484877	15	rs62484877	0.0010851	0.00169439	0.00281135	0.00339892	0.99101
7	7:102567083:102568010:clu_183065_-	ENSG00000168255	POLR2J3	11	rs62484877	16	rs75948168	0.0161522	0.0192405	0.0608806	0.071689	0.832038
7	7:102567083:102568010:clu_183065_-	ENSG00000168255	POLR2J3	12	rs117209806	16	rs75948168	0.0158513	0.0133742	0.0597464	0.0495482	0.86148
7	7:102567083:102568010:clu_183065_-	ENSG00000168255	POLR2J3	12	rs117209806	8	rs117209806	8.46924e-07	7.39255e-07	0.0197141	0.0162438	0.964041
7	7:102567083:102568010:clu_183065_-	ENSG00000168255	POLR2J3	13	rs117742273	6	rs192899105	1.846e-08	2.43273e-08	0.0564716	0.0735504	0.869978
7	7:102567083:102568010:clu_183065_-	ENSG00000168255	POLR2J3	3	rs75435420	2	rs75435420	3.5521e-33	3.09643e-25	2.73319e-11	0.00138395	0.998616
7	7:102567083:102568010:clu_183065_-	ENSG00000168255	POLR2J3	4	rs12540542	0	unconditioned	1.39916e-66	6.89329e-61	3.2934e-08	0.0152409	0.984759
7	7:102567083:102568010:clu_183065_-	ENSG00000168255	POLR2J3	4	rs12540542	1	rs201421582	2.33624e-56	1.151e-50	3.28756e-08	0.0152121	0.984788
7	7:102567083:102568010:clu_183065_-	ENSG00000168255	POLR2J3	5	rs73189811	17	rs2960268	0.00016979	0.0555396	0.000150974	0.0484892	0.89565
7	7:102567083:102568010:clu_183065_-	ENSG00000168255	POLR2J3	8	rs141692436	13	rs141692436	0.000182387	0.000343831	0.000962668	0.0008171	0.997694
7	7:102567083:102568010:clu_183065_-	ENSG00000168255	POLR2J3	8	rs141692436	16	rs75948168	0.0163047	0.0136652	0.0614553	0.0506489	0.857926
7	7:102567083:102568010:clu_183065_-	ENSG00000168255	POLR2J3	9	rs149997198	7	rs147801847	8.23126e-07	5.31477e-07	0.0153678	0.00894702	0.975684
7	7:102544776:102566997:clu_183064_-	ENSG00000168255	POLR2J3	0	unconditioned	12	rs17397797	1.41859e-22	0.0049387	4.31757e-21	0.149467	0.845594
7	7:102544776:102566997:clu_183064_-	ENSG00000168255	POLR2J3	2	rs17396029	12	rs17397797	1.22141e-11	0.00107079	3.71737e-10	0.0316222	0.967307
7	7:102544776:102566997:clu_183064_-	ENSG00000168255	POLR2J3	5	rs4339567	3	rs59924467	9.1941e-18	1.29822e-14	4.28139e-05	0.0595131	0.940444
7	7:101092192:101092425:clu_156472_+	ENSG00000169871	TRIM56	2	rs10230363	0	unconditioned	1.33857e-78	2.26895e-53	5.11928e-28	0.00768517	0.992315
7	7:101092192:101092425:clu_156472_+	ENSG00000169871	TRIM56	2	rs10230363	1	rs10233905	5.31682e-80	9.01232e-55	4.96115e-28	0.00741686	0.992583
7	7:101092348:101092425:clu_156472_+	ENSG00000169871	TRIM56	0	unconditioned	0	unconditioned	6.75613e-151	2.72921e-52	2.58384e-100	0.10348	0.89652
7	7:101092348:101092425:clu_156472_+	ENSG00000169871	TRIM56	1	rs187623845	0	unconditioned	1.24123e-78	2.034e-53	4.74703e-28	0.00678571	0.993214
7	7:101092348:101092425:clu_156472_+	ENSG00000169871	TRIM56	1	rs187623845	1	rs10233905	4.97216e-80	8.14785e-55	4.63955e-28	0.00660941	0.993391
7	7:101092574:101092669:clu_156497_+	ENSG00000169871	TRIM56	2	rs56275099	0	unconditioned	2.29134e-62	2.87327e-53	8.76312e-12	0.00999864	0.990001
7	7:101092574:101092669:clu_156497_+	ENSG00000169871	TRIM56	2	rs56275099	1	rs10233905	9.08641e-64	1.1394e-54	8.47858e-12	0.00964148	0.990359
7	7:101092232:101092309:clu_156472_+	ENSG00000169871	TRIM56	2	rs61730716	0	unconditioned	1.47506e-55	4.53761e-53	5.6413e-05	0.0163703	0.983573
7	7:101092232:101092309:clu_156472_+	ENSG00000169871	TRIM56	2	rs61730716	1	rs10233905	5.78951e-57	1.78098e-54	5.40222e-05	0.0156341	0.984312
7	7:101092260:101092794:clu_156496_+	ENSG00000169871	TRIM56	2	rs546509444	0	unconditioned	2.48346e-59	4.07664e-53	9.49786e-09	0.0146055	0.985394
7	7:101092260:101092794:clu_156496_+	ENSG00000169871	TRIM56	2	rs546509444	1	rs10233905	9.71711e-61	1.59508e-54	9.06709e-09	0.0138977	0.986102
7	7:101092654:101092727:clu_156531_+	ENSG00000169871	TRIM56	0	unconditioned	0	unconditioned	1.51423e-71	3.26664e-52	5.7911e-21	0.124055	0.875945
7	7:101092453:101092794:clu_156496_+	ENSG00000169871	TRIM56	2	rs67520893	2	rs67321422	2.78251e-09	2.64715e-07	0.00163184	0.154401	0.843967
7	7:101092541:101092768:clu_156531_+	ENSG00000169871	TRIM56	0	unconditioned	0	unconditioned	6.1767e-56	8.2166e-53	2.36224e-05	0.0304544	0.969522
7	7:101092541:101092768:clu_156531_+	ENSG00000169871	TRIM56	0	unconditioned	1	rs10233905	2.42986e-57	3.23234e-54	2.26732e-05	0.0291903	0.970787
7	7:101092541:101092768:clu_156531_+	ENSG00000169871	TRIM56	2	rs61730718	0	unconditioned	2.72383e-55	5.30983e-53	0.000104172	0.0193266	0.980569
7	7:101092541:101092768:clu_156531_+	ENSG00000169871	TRIM56	2	rs61730718	1	rs10233905	1.07645e-56	2.09843e-54	0.000100444	0.0185993	0.9813
7	7:101089513:101092335:clu_156494_+	ENSG00000169871	TRIM56	0	unconditioned	0	unconditioned	1.393e-54	1.71276e-52	0.000532744	0.0645686	0.934899
7	7:101089513:101092335:clu_156494_+	ENSG00000169871	TRIM56	0	unconditioned	1	rs10233905	7.15768e-56	8.80073e-54	0.000667887	0.081202	0.91813
7	7:66356871:66358799:clu_154536_+	ENSG00000169902	TPST1	0	unconditioned	0	unconditioned	2.5603e-225	7.91961e-210	5.02681e-17	0.154646	0.845354
7	7:66356871:66358799:clu_154536_+	ENSG00000169902	TPST1	0	unconditioned	1	rs2901155	1.10102e-136	3.40572e-121	5.00996e-17	0.154124	0.845876
7	7:65976202:65979386:clu_181096_-	ENSG00000169919	GUSB	0	unconditioned	2	rs11771544	1.02467e-79	1.76185e-76	1.98204e-05	0.0331131	0.966867
7	7:143621020:143643864:clu_157894_+	ENSG00000170379	TCAF2	0	unconditioned	4	rs78603442	2.59324e-84	0.000634805	1.39476e-83	0.00241732	0.996948
7	7:143621020:143643864:clu_157894_+	ENSG00000170379	TCAF2	1	rs10243226	4	rs78603442	3.73715e-68	0.000623191	2.00993e-67	0.00235465	0.997022
7	7:143621020:143643864:clu_157894_+	ENSG00000170379	TCAF2	2	rs7803432	0	unconditioned	2.03347e-20	5.53129e-19	0.00237462	0.0636586	0.933967
7	7:143621020:143643864:clu_157894_+	ENSG00000170379	TCAF2	2	rs7803432	1	rs7788482	2.37972e-14	6.47297e-13	0.0016181	0.0430579	0.955324
7	7:143624398:143643864:clu_157894_+	ENSG00000170379	TCAF2	0	unconditioned	4	rs78603442	3.6686e-40	0.0019081	1.97304e-39	0.00927329	0.988819
7	7:143624398:143643864:clu_157894_+	ENSG00000170379	TCAF2	1	rs59507392	4	rs78603442	6.94452e-40	0.00182773	3.73486e-39	0.00884048	0.989332
7	7:143621020:143623762:clu_157894_+	ENSG00000170379	TCAF2	0	unconditioned	4	rs78603442	1.70772e-28	0.00045329	9.1817e-28	0.00143905	0.998108
7	7:143621020:143702981:clu_157894_+	ENSG00000170379	TCAF2	0	unconditioned	4	rs78603442	7.86483e-18	0.00037478	4.23e-17	0.0010171	0.998608
7	7:143703617:143719683:clu_157894_+	ENSG00000170379	TCAF2	0	unconditioned	4	rs78603442	1.72152e-07	0.0151624	9.25388e-07	0.0806002	0.904236
7	7:143703617:143719683:clu_157894_+	ENSG00000170379	TCAF2	1	rs7776595	4	rs78603442	6.98706e-08	0.0151621	3.75582e-07	0.0805979	0.90424
7	7:102488598:102493116:clu_183063_-	ENSG00000170667	RASA4B	1	rs72603522	12	rs9632725	6.17037e-92	0.00646094	4.97588e-91	0.0511596	0.942379
7	7:102491123:102493116:clu_183063_-	ENSG00000170667	RASA4B	0	unconditioned	12	rs9632725	3.99349e-77	0.00652179	3.22822e-76	0.0517786	0.9417
7	7:102491123:102493116:clu_183063_-	ENSG00000170667	RASA4B	1	rs72603522	12	rs9632725	5.20704e-45	0.0065173	4.20042e-44	0.051632	0.941851
7	7:102491123:102493116:clu_183063_-	ENSG00000170667	RASA4B	2	rs3987966	0	unconditioned	7.25539e-87	7.63139e-60	2.45983e-29	0.024898	0.975102
7	7:102491123:102493116:clu_183063_-	ENSG00000170667	RASA4B	2	rs3987966	1	rs10225238	6.66606e-48	7.01152e-21	1.01983e-28	0.106374	0.893626
7	7:102491123:102493116:clu_183063_-	ENSG00000170667	RASA4B	4	rs76191781	12	rs9632725	6.59562e-05	0.0644211	6.43074e-05	0.0619372	0.873511
7	7:102488598:102490986:clu_183063_-	ENSG00000170667	RASA4B	2	rs2537480	12	rs9632725	2.8869e-13	0.00587043	2.33332e-12	0.0464998	0.94763
7	7:102488598:102489062:clu_183063_-	ENSG00000170667	RASA4B	0	unconditioned	12	rs9632725	1.45732e-11	0.00216512	1.17808e-10	0.0165212	0.981314
7	7:102488598:102489062:clu_183063_-	ENSG00000170667	RASA4B	1	rs2539336	12	rs9632725	7.29171e-08	0.00349122	5.89449e-07	0.0272531	0.969255
7	7:102488598:102489062:clu_183063_-	ENSG00000170667	RASA4B	2	rs4339567	0	unconditioned	1.19983e-62	1.3899e-59	4.06787e-05	0.0461687	0.953791
7	7:102488598:102489062:clu_183063_-	ENSG00000170667	RASA4B	2	rs4339567	1	rs10225238	4.83293e-24	5.59804e-21	7.39379e-05	0.084728	0.915198
7	7:150470874:150477092:clu_158126_+	ENSG00000171115	GIMAP8	0	unconditioned	5	rs2140595	6.35444e-170	6.81042e-15	8.71921e-158	0.00835324	0.991647
7	7:150470874:150477092:clu_158126_+	ENSG00000171115	GIMAP8	1	rs61342202	5	rs2140595	2.28048e-135	6.75117e-15	3.12915e-123	0.00827186	0.991728
7	7:150470874:150477092:clu_158126_+	ENSG00000171115	GIMAP8	2	rs536291210	0	unconditioned	8.98058e-231	1.61941e-198	5.5456e-36	4.73899e-10	1
7	7:150470874:150477092:clu_158126_+	ENSG00000171115	GIMAP8	2	rs536291210	1	rs536291210	3.94171e-139	7.10782e-107	5.5456e-36	4.73899e-10	1
7	7:150470874:150474012:clu_158126_+	ENSG00000171115	GIMAP8	0	unconditioned	5	rs2140595	1.33355e-23	7.15385e-15	1.82982e-11	0.00882494	0.991175
7	7:150470874:150474012:clu_158126_+	ENSG00000171115	GIMAP8	1	rs58111571	5	rs2140595	2.22058e-22	6.88385e-15	3.04696e-10	0.00845409	0.991546
7	7:150470874:150474012:clu_158126_+	ENSG00000171115	GIMAP8	2	rs536291210	0	unconditioned	2.71972e-197	6.80479e-198	0.0167945	0.00322204	0.979983
7	7:150470874:150474012:clu_158126_+	ENSG00000171115	GIMAP8	2	rs536291210	1	rs536291210	1.19374e-105	2.9778e-106	0.0167947	0.00320947	0.979996
7	7:150474638:150477092:clu_158126_+	ENSG00000171115	GIMAP8	0	unconditioned	0	unconditioned	3.10253e-201	7.1819e-197	1.91584e-06	0.0433923	0.956606
7	7:150474638:150477092:clu_158126_+	ENSG00000171115	GIMAP8	0	unconditioned	1	rs536291210	1.36174e-109	3.15224e-105	1.91584e-06	0.0433923	0.956606
7	7:149878790:149879335:clu_158089_+	ENSG00000171130	ATP6V0E2	0	unconditioned	2	rs10240203	2.73966e-98	6.9662e-22	2.21707e-78	0.0554292	0.944571
7	7:149878790:149879335:clu_158089_+	ENSG00000171130	ATP6V0E2	0	unconditioned	3	rs12703055	1.71742e-31	8.21849e-05	9.03983e-29	0.0423015	0.957616
7	7:149878746:149879335:clu_158089_+	ENSG00000171130	ATP6V0E2	0	unconditioned	2	rs10240203	2.68089e-48	1.58815e-21	2.16951e-28	0.127649	0.872351
7	7:149878746:149879335:clu_158089_+	ENSG00000171130	ATP6V0E2	0	unconditioned	3	rs12703055	2.87508e-13	8.27511e-05	1.51333e-10	0.0425998	0.957317
1	1:109214128:109223978:clu_169792_+	ENSG00000031698	SARS1	2	rs61799425	0	unconditioned	2.74612e-43	1.24542e-33	5.48599e-13	0.00148949	0.998511
1	1:109214128:109223978:clu_169792_+	ENSG00000031698	SARS1	2	rs61799425	1	rs4970829	3.10062e-62	1.40619e-52	4.7209e-13	0.00114216	0.998858
1	1:109214128:109223978:clu_169792_+	ENSG00000031698	SARS1	3	rs41279690	4	rs550161119	2.50013e-06	3.20632e-06	0.000934856	0.000200058	0.998859
1	1:109214128:109223978:clu_169792_+	ENSG00000031698	SARS1	4	rs550161119	4	rs550161119	1.14739e-06	2.71213e-07	0.0257498	0.00511745	0.969131
7	7:111091504:111097027:clu_157045_+	ENSG00000173114	LRRN3	0	unconditioned	3	rs214455	1.63642e-39	0.0117627	1.01432e-39	0.0063091	0.981928
7	7:111091504:111097027:clu_157045_+	ENSG00000173114	LRRN3	1	rs214455	3	rs214455	1.3214e-39	0.0117628	8.08725e-40	0.00621706	0.98202
7	7:108565105:108569490:clu_183643_-	ENSG00000177683	THAP5	0	unconditioned	2	rs73193447	3.45559e-41	1.38224e-19	6.97009e-25	0.00178983	0.99821
7	7:108565105:108569490:clu_183643_-	ENSG00000177683	THAP5	1	rs73193452	2	rs73193447	2.58176e-44	1.39612e-19	5.20753e-28	0.00181786	0.998182
7	7:108565105:108565830:clu_183643_-	ENSG00000177683	THAP5	2	rs73193447	2	rs73193447	9.84213e-23	1.68639e-19	1.98521e-06	0.00240395	0.997594
7	7:1153224:1155453:clu_179366_-	ENSG00000178381	ZFAND2A	0	unconditioned	0	unconditioned	0	0	3.80316e-11	0.112226	0.887774
7	7:30135298:30157438:clu_153642_+	ENSG00000180354	MTURN	0	unconditioned	0	unconditioned	1.34771e-15	4.1794e-14	0.00399945	0.123154	0.872846
7	7:30135298:30157438:clu_153642_+	ENSG00000180354	MTURN	0	unconditioned	2	rs141375001	3.01082e-09	9.30967e-08	0.00333708	0.10229	0.894373
7	7:30135298:30157438:clu_153642_+	ENSG00000180354	MTURN	0	unconditioned	3	rs35157502	3.81319e-07	8.22555e-06	0.01103	0.23718	0.751781
7	7:30135298:30157438:clu_153642_+	ENSG00000180354	MTURN	1	rs7793366	0	unconditioned	5.51471e-16	2.05241e-14	0.00163654	0.0599687	0.938395
7	7:30135298:30157438:clu_153642_+	ENSG00000180354	MTURN	1	rs7793366	2	rs141375001	1.23121e-09	4.58217e-08	0.00136462	0.0498381	0.948797
7	7:30135298:30157438:clu_153642_+	ENSG00000180354	MTURN	2	rs3793248	3	rs35157502	6.98068e-07	6.44719e-06	0.0201923	0.185697	0.794103
7	7:149771074:149772704:clu_184592_-	ENSG00000181444	ZNF467	0	unconditioned	0	unconditioned	0	0	2.50422e-30	0.00214178	0.997858
7	7:149771074:149773023:clu_184592_-	ENSG00000181444	ZNF467	2	rs860624	0	unconditioned	0	0	8.51395e-08	0.00410498	0.995895
7	7:149764759:149765283:clu_184595_-	ENSG00000181444	ZNF467	0	unconditioned	1	rs855676	5.98686e-97	1.4759e-90	9.91241e-08	0.243607	0.756393
7	7:149765703:149765800:clu_184597_-	ENSG00000181444	ZNF467	0	unconditioned	0	unconditioned	0	0	7.29236e-09	0.00261273	0.997387
7	7:149770556:149771039:clu_184592_-	ENSG00000181444	ZNF467	0	unconditioned	3	rs73725602	8.19114e-39	4.65305e-37	4.32484e-05	0.00145826	0.998498
7	7:149764678:149770440:clu_184592_-	ENSG00000181444	ZNF467	0	unconditioned	3	rs73725602	3.6676e-36	1.93484e-35	0.0193645	0.101278	0.879357
7	7:87341684:87345305:clu_182264_-	ENSG00000182165	TP53TG1	0	unconditioned	3	rs11398173	6.15306e-21	5.97178e-19	0.000948685	0.0911657	0.907886
7	7:87341684:87345043:clu_182264_-	ENSG00000182165	TP53TG1	0	unconditioned	3	rs11398173	2.82969e-19	5.48768e-19	0.0436285	0.083737	0.872635
7	7:48094827:48101824:clu_154199_+	ENSG00000183696	UPP1	0	unconditioned	0	unconditioned	0	0	7.21818e-20	0.00222333	0.997777
7	7:48094827:48101824:clu_154199_+	ENSG00000183696	UPP1	0	unconditioned	1	rs7459020	4.39736e-228	1.96232e-211	7.40495e-20	0.00230676	0.997693
7	7:48094827:48106873:clu_154199_+	ENSG00000183696	UPP1	0	unconditioned	0	unconditioned	0	0	6.71614e-15	0.00464108	0.995359
7	7:48094827:48106873:clu_154199_+	ENSG00000183696	UPP1	0	unconditioned	1	rs7459020	4.08882e-223	3.43149e-211	6.88538e-15	0.00478325	0.995217
7	7:48094827:48106873:clu_154199_+	ENSG00000183696	UPP1	1	rs11768083	0	unconditioned	0	0	6.22647e-12	0.00636017	0.99364
7	7:48094827:48106873:clu_154199_+	ENSG00000183696	UPP1	1	rs11768083	1	rs7459020	3.78579e-220	4.47123e-211	6.37509e-12	0.00653588	0.993464
7	7:48101982:48103297:clu_154199_+	ENSG00000183696	UPP1	0	unconditioned	0	unconditioned	0	0	2.66237e-10	0.00911704	0.990883
7	7:48101982:48103297:clu_154199_+	ENSG00000183696	UPP1	0	unconditioned	1	rs7459020	1.60746e-218	6.10287e-211	2.70688e-10	0.00928623	0.990714
7	7:48101870:48106873:clu_154199_+	ENSG00000183696	UPP1	0	unconditioned	0	unconditioned	0	0	2.32358e-06	0.00545878	0.994539
7	7:48101870:48106873:clu_154199_+	ENSG00000183696	UPP1	0	unconditioned	1	rs7459020	1.40873e-214	3.91248e-211	2.37223e-06	0.00559403	0.994404
7	7:48103411:48106873:clu_154199_+	ENSG00000183696	UPP1	0	unconditioned	0	unconditioned	0	0	2.67591e-05	0.0358952	0.964078
7	7:48103411:48106873:clu_154199_+	ENSG00000183696	UPP1	0	unconditioned	1	rs7459020	1.6157e-213	2.22553e-210	2.72076e-05	0.0365134	0.963459
7	7:48094827:48099670:clu_154199_+	ENSG00000183696	UPP1	0	unconditioned	0	unconditioned	0	0	0.00284645	0.0102483	0.986905
7	7:48094827:48099670:clu_154199_+	ENSG00000183696	UPP1	0	unconditioned	1	rs7459020	1.71652e-211	6.75001e-211	0.00289055	0.01038	0.986729
7	7:50304922:50319048:clu_154231_+	ENSG00000185811	IKZF1	0	unconditioned	1	rs10269380	3.33354e-115	6.3045e-42	8.93288e-77	0.000690105	0.99931
7	7:50304922:50319048:clu_154231_+	ENSG00000185811	IKZF1	1	rs17732497	0	unconditioned	4.45523e-158	1.50977e-129	7.69059e-32	0.00160776	0.998392
7	7:50304922:50319048:clu_154231_+	ENSG00000185811	IKZF1	1	rs17732497	1	rs10269380	2.12786e-68	7.2108e-40	5.70202e-30	0.19242	0.80758
7	7:50304530:50319048:clu_154231_+	ENSG00000185811	IKZF1	0	unconditioned	1	rs10269380	1.81868e-68	2.2906e-40	4.87351e-30	0.0604416	0.939558
7	7:50304530:50319048:clu_154231_+	ENSG00000185811	IKZF1	1	rs11765436	1	rs10269380	1.83392e-48	2.58729e-41	4.91436e-10	0.00593909	0.994061
7	7:50304530:50319048:clu_154231_+	ENSG00000185811	IKZF1	1	rs11765436	5	rs62447181	2.73949e-12	5.49389e-05	2.29222e-10	0.00360058	0.996344
7	7:50304530:50319048:clu_154231_+	ENSG00000185811	IKZF1	2	rs6975767	5	rs62447181	0.000943596	0.00102516	0.0789526	0.0849431	0.834136
7	7:50304359:50319048:clu_154231_+	ENSG00000185811	IKZF1	0	unconditioned	1	rs10269380	2.32746e-62	1.71482e-41	6.23688e-24	0.00359879	0.996401
7	7:50368065:50369522:clu_154232_+	ENSG00000185811	IKZF1	0	unconditioned	3	rs150935798	2.35861e-38	4.58754e-35	2.90205e-05	0.0555009	0.94447
7	7:50368065:50369522:clu_154232_+	ENSG00000185811	IKZF1	1	rs2167364	3	rs150935798	1.17581e-37	2.02077e-34	0.000144672	0.247885	0.751971
7	7:50327757:50382540:clu_154232_+	ENSG00000185811	IKZF1	0	unconditioned	3	rs150935798	6.03094e-39	3.40295e-35	7.42049e-06	0.040911	0.959082
7	7:50327757:50382540:clu_154232_+	ENSG00000185811	IKZF1	1	rs1110701	3	rs150935798	7.09787e-38	3.07421e-35	8.73325e-05	0.0368621	0.963051
7	7:50327757:50382540:clu_154232_+	ENSG00000185811	IKZF1	2	rs9886239	1	rs10269380	1.79487e-40	1.15771e-40	0.0480971	0.0301014	0.921801
7	7:50327757:50342669:clu_154232_+	ENSG00000185811	IKZF1	0	unconditioned	3	rs150935798	1.14475e-38	1.49166e-35	1.40851e-05	0.0173709	0.982615
7	7:50376793:50382540:clu_154232_+	ENSG00000185811	IKZF1	0	unconditioned	1	rs10269380	2.1828e-41	7.24681e-41	0.00584924	0.0184436	0.975707
7	7:50376793:50382540:clu_154232_+	ENSG00000185811	IKZF1	0	unconditioned	3	rs150935798	1.12463e-37	1.9179e-35	0.000138375	0.0226207	0.977241
7	7:50382707:50399918:clu_154233_+	ENSG00000185811	IKZF1	0	unconditioned	3	rs150935798	3.18806e-37	2.49447e-35	0.00039226	0.0297222	0.969886
7	7:50327757:50376533:clu_154232_+	ENSG00000185811	IKZF1	0	unconditioned	3	rs150935798	7.71911e-35	1.13297e-34	0.0949763	0.138635	0.766389
7	7:77362660:77364251:clu_182159_-	ENSG00000186088	GSAP	0	unconditioned	2	rs12537558	2.60967e-205	3.29731e-87	3.07784e-121	0.00289174	0.997108
7	7:77362660:77364251:clu_182159_-	ENSG00000186088	GSAP	1	rs1181897	2	rs12537558	1.30461e-104	5.01033e-87	1.53866e-20	0.00491409	0.995086
7	7:77330848:77349351:clu_182157_-	ENSG00000186088	GSAP	0	unconditioned	0	unconditioned	0	0	7.04011e-18	0.00259082	0.997409
7	7:77330848:77349351:clu_182157_-	ENSG00000186088	GSAP	0	unconditioned	1	rs147839275	2.08816e-210	1.0643e-195	7.04191e-18	0.00259174	0.997408
7	7:77311968:77312101:clu_182149_-	ENSG00000186088	GSAP	2	rs7798632	0	unconditioned	0	0	0.00326278	0.170217	0.826521
7	7:77311968:77312101:clu_182149_-	ENSG00000186088	GSAP	2	rs7798632	1	rs147839275	9.72402e-196	4.95638e-194	0.00327923	0.166313	0.830408
7	7:77311968:77312101:clu_182149_-	ENSG00000186088	GSAP	2	rs7798632	2	rs12537558	3.51903e-87	1.82737e-85	0.00415034	0.214738	0.781111
7	7:77387448:77396982:clu_182159_-	ENSG00000186088	GSAP	0	unconditioned	2	rs12537558	7.72258e-91	2.18446e-86	9.108e-07	0.0247883	0.975211
7	7:77330367:77349351:clu_182157_-	ENSG00000186088	GSAP	0	unconditioned	0	unconditioned	0	0	0.0142345	0.0230011	0.962764
7	7:77330367:77349351:clu_182157_-	ENSG00000186088	GSAP	0	unconditioned	1	rs147839275	4.21726e-195	7.09699e-195	0.0142218	0.0229703	0.962808
7	7:155302846:155303825:clu_158364_+	ENSG00000186480	INSIG1	1	rs35387297	0	unconditioned	0	5.34006e-305	1.84917e-06	0.0254185	0.97458
7	7:155302846:155303825:clu_158364_+	ENSG00000186480	INSIG1	1	rs35387297	1	rs12111603	1.28501e-184	1.83408e-180	1.84917e-06	0.0254185	0.97458
7	7:155303895:155308241:clu_158364_+	ENSG00000186480	INSIG1	1	rs35387297	0	unconditioned	1.73238e-307	2.30184e-305	8.56225e-05	0.0103873	0.989527
7	7:155303895:155308241:clu_158364_+	ENSG00000186480	INSIG1	1	rs35387297	1	rs12111603	5.94999e-183	7.90577e-181	8.56225e-05	0.0103872	0.989527
7	7:129839335:129879568:clu_183932_-	ENSG00000186591	UBE2H	0	unconditioned	0	unconditioned	3.68767e-39	1.03597e-37	0.00723973	0.202594	0.790166
7	7:129839335:129879568:clu_183932_-	ENSG00000186591	UBE2H	0	unconditioned	1	rs2631601	1.29545e-25	3.63927e-24	0.00714755	0.200002	0.792851
7	7:77053203:77056550:clu_182128_-	ENSG00000186645	SPDYE17	0	unconditioned	3	rs7787384	2.37416e-09	3.62347e-08	0.00409857	0.0616187	0.934283
7	7:77055321:77056550:clu_182128_-	ENSG00000186645	SPDYE17	0	unconditioned	0	unconditioned	3.35097e-54	5.19465e-53	0.00413531	0.0631727	0.932692
7	7:77055321:77056550:clu_182128_-	ENSG00000186645	SPDYE17	0	unconditioned	1	rs74457569	1.07528e-47	1.66466e-46	0.00407936	0.0622192	0.933701
7	7:77056608:77057637:clu_182128_-	ENSG00000186645	SPDYE17	0	unconditioned	0	unconditioned	1.59955e-53	1.06253e-52	0.0197394	0.130273	0.849988
7	7:77056608:77057637:clu_182128_-	ENSG00000186645	SPDYE17	0	unconditioned	1	rs74457569	5.37907e-47	2.92195e-46	0.0204068	0.109982	0.869611
7	7:77056608:77057637:clu_182128_-	ENSG00000186645	SPDYE17	0	unconditioned	3	rs7787384	5.59762e-09	2.55346e-08	0.00966333	0.0431339	0.947203
7	7:143345762:143346140:clu_157870_+	ENSG00000188037	CLCN1	0	unconditioned	0	unconditioned	0	0	6.11e-15	0.0695239	0.930476
7	7:143345762:143346140:clu_157870_+	ENSG00000188037	CLCN1	0	unconditioned	3	rs73456447	5.09895e-31	2.03761e-22	6.40956e-12	0.00156292	0.998437
7	7:143345762:143346140:clu_157870_+	ENSG00000188037	CLCN1	1	rs2242492	0	unconditioned	0	0	1.3081e-16	0.0671067	0.932893
7	7:143345762:143346140:clu_157870_+	ENSG00000188037	CLCN1	1	rs2242492	3	rs73456447	2.45991e-30	1.98042e-22	3.09219e-11	0.00149095	0.998509
7	7:143345762:143346140:clu_157870_+	ENSG00000188037	CLCN1	2	rs74824159	2	rs74824159	3.28241e-30	8.76608e-31	0.0107427	0.00188158	0.987376
7	7:143346658:143346911:clu_157870_+	ENSG00000188037	CLCN1	0	unconditioned	0	unconditioned	0	0	2.23408e-09	0.0170854	0.982915
7	7:143346658:143346911:clu_157870_+	ENSG00000188037	CLCN1	0	unconditioned	3	rs73456447	1.67209e-22	8.24453e-22	0.00210188	0.00937516	0.988523
7	7:143350654:143351594:clu_157871_+	ENSG00000188037	CLCN1	0	unconditioned	0	unconditioned	0	0	4.38587e-05	0.0494512	0.950505
7	7:143350476:143350568:clu_157871_+	ENSG00000188037	CLCN1	0	unconditioned	0	unconditioned	0	0	0.00014173	0.0597216	0.940137
7	7:143350476:143350568:clu_157871_+	ENSG00000188037	CLCN1	0	unconditioned	3	rs73456447	1.41862e-24	3.2523e-22	1.78326e-05	0.00309137	0.996891
7	7:143346251:143346579:clu_157870_+	ENSG00000188037	CLCN1	0	unconditioned	0	unconditioned	0	0	0.00141128	0.0218875	0.976701
7	7:143346251:143346579:clu_157870_+	ENSG00000188037	CLCN1	0	unconditioned	3	rs73456447	3.01924e-21	1.66454e-21	0.0379529	0.0199818	0.942065
7	7:143346251:143346579:clu_157870_+	ENSG00000188037	CLCN1	0	unconditioned	7	rs6947788	0.000226432	0.000141485	0.0200929	0.011587	0.967952
7	7:100148975:100149499:clu_156191_+	ENSG00000188186	LAMTOR4	0	unconditioned	2	rs12878	0	2.33339e-33	0	0.167736	0.832264
7	7:100149579:100153400:clu_156191_+	ENSG00000188186	LAMTOR4	0	unconditioned	2	rs12878	0	2.33339e-33	0	0.167736	0.832264
7	7:100149053:100149499:clu_156191_+	ENSG00000188186	LAMTOR4	0	unconditioned	2	rs12878	0	2.70861e-33	0	0.19487	0.80513
7	7:100149053:100149499:clu_156191_+	ENSG00000188186	LAMTOR4	1	rs12878	2	rs12878	0	2.33339e-33	0	0.167736	0.832264
7	7:100149053:100149499:clu_156191_+	ENSG00000188186	LAMTOR4	2	rs148001733	0	unconditioned	1.85534e-167	4.98012e-167	0.00358603	0.00863785	0.987776
7	7:100149053:100149499:clu_156191_+	ENSG00000188186	LAMTOR4	2	rs148001733	1	rs11540426	1.91994e-122	5.15345e-122	0.00358351	0.00863096	0.987786
7	7:100152757:100153400:clu_156191_+	ENSG00000188186	LAMTOR4	0	unconditioned	2	rs12878	0	2.33339e-33	0	0.167736	0.832264
7	7:100149565:100153400:clu_156191_+	ENSG00000188186	LAMTOR4	0	unconditioned	2	rs12878	4.16949e-107	2.79142e-33	3.01211e-75	0.200858	0.799142
7	7:100153517:100155576:clu_156194_+	ENSG00000188186	LAMTOR4	0	unconditioned	0	unconditioned	2.79592e-201	4.25053e-166	5.40398e-37	0.081236	0.918764
7	7:100153517:100155576:clu_156194_+	ENSG00000188186	LAMTOR4	0	unconditioned	1	rs11540426	2.89617e-156	4.40295e-121	5.40561e-37	0.0812608	0.918739
7	7:100153517:100155576:clu_156194_+	ENSG00000188186	LAMTOR4	0	unconditioned	2	rs12878	2.39261e-69	3.59028e-34	1.72846e-37	0.0249617	0.975038
7	7:100153517:100155576:clu_156194_+	ENSG00000188186	LAMTOR4	1	rs11540426	0	unconditioned	1.75196e-193	7.55344e-168	3.3862e-29	0.000460396	0.99954
7	7:100153517:100155576:clu_156194_+	ENSG00000188186	LAMTOR4	1	rs11540426	1	rs11540426	1.8148e-148	7.8244e-123	3.38727e-29	0.000460859	0.999539
7	7:100153517:100155576:clu_156194_+	ENSG00000188186	LAMTOR4	2	rs11764584	2	rs12878	1.98722e-60	3.37732e-34	1.4356e-28	0.0234218	0.976578
7	7:100149033:100149499:clu_156191_+	ENSG00000188186	LAMTOR4	0	unconditioned	2	rs12878	1.63383e-47	2.42638e-33	1.1803e-15	0.17446	0.82554
7	7:100153517:100153867:clu_156194_+	ENSG00000188186	LAMTOR4	0	unconditioned	2	rs12878	1.04326e-38	3.46062e-34	7.53667e-07	0.0240241	0.975975
7	7:100153517:100153867:clu_156194_+	ENSG00000188186	LAMTOR4	1	rs73159758	0	unconditioned	1.61621e-168	3.69964e-167	0.000312382	0.00615717	0.99353
7	7:100153517:100153867:clu_156194_+	ENSG00000188186	LAMTOR4	1	rs73159758	1	rs11540426	1.67378e-123	3.83141e-122	0.000312406	0.00615767	0.99353
7	7:100153517:100153867:clu_156194_+	ENSG00000188186	LAMTOR4	2	rs2405440	2	rs12878	3.31046e-37	3.6058e-34	2.39153e-05	0.025074	0.974902
7	7:579056:579256:clu_179288_-	ENSG00000188191	PRKAR1B	0	unconditioned	0	unconditioned	0	7.51044e-89	0	0.0355096	0.96449
7	7:579056:579256:clu_179288_-	ENSG00000188191	PRKAR1B	0	unconditioned	1	rs9330375	0	2.28317e-57	0	0.0275168	0.972483
7	7:551470:579256:clu_179288_-	ENSG00000188191	PRKAR1B	0	unconditioned	0	unconditioned	0	7.44965e-89	5.16409e-242	0.0352141	0.964786
7	7:551470:579256:clu_179288_-	ENSG00000188191	PRKAR1B	0	unconditioned	1	rs9330375	3.32002e-297	2.32596e-57	4.14271e-242	0.0280513	0.971949
7	7:578812:579256:clu_179288_-	ENSG00000188191	PRKAR1B	0	unconditioned	0	unconditioned	1.82004e-182	6.77672e-89	8.83894e-96	0.0319428	0.968057
7	7:578812:579256:clu_179288_-	ENSG00000188191	PRKAR1B	0	unconditioned	1	rs9330375	6.50616e-151	2.4225e-57	8.11837e-96	0.0292571	0.970743
7	7:584568:585196:clu_179289_-	ENSG00000188191	PRKAR1B	0	unconditioned	0	unconditioned	4.69919e-152	1.42615e-88	2.28214e-65	0.0683289	0.931671
7	7:584568:585196:clu_179289_-	ENSG00000188191	PRKAR1B	0	unconditioned	1	rs9330375	1.0239e-120	3.10743e-57	1.27762e-65	0.0378123	0.962188
7	7:584568:585196:clu_179289_-	ENSG00000188191	PRKAR1B	1	rs62431412	0	unconditioned	3.1376e-104	4.18432e-89	1.52376e-17	0.0193403	0.98066
7	7:584568:585196:clu_179289_-	ENSG00000188191	PRKAR1B	1	rs62431412	1	rs9330375	9.92085e-73	1.32305e-57	1.23792e-17	0.0155245	0.984476
7	7:607452:677229:clu_179291_-	ENSG00000188191	PRKAR1B	1	rs9768406	3	rs111445604	3.55938e-58	0.000357673	1.00428e-55	0.100018	0.899624
7	7:607452:677229:clu_179291_-	ENSG00000188191	PRKAR1B	1	rs9768406	4	rs9330399	8.41892e-56	0.0845996	2.97854e-56	0.0290442	0.886356
7	7:607452:677229:clu_179291_-	ENSG00000188191	PRKAR1B	1	rs9768406	6	rs112956436	9.0082e-56	0.0905212	2.18829e-56	0.0211012	0.888378
7	7:607452:677229:clu_179291_-	ENSG00000188191	PRKAR1B	1	rs9768406	7	rs74963689	7.99868e-56	0.0803767	3.5409e-56	0.0346967	0.884927
7	7:607452:617841:clu_179291_-	ENSG00000188191	PRKAR1B	0	unconditioned	3	rs111445604	5.72539e-50	0.000372095	1.61543e-47	0.104092	0.895536
7	7:607452:617841:clu_179291_-	ENSG00000188191	PRKAR1B	0	unconditioned	4	rs9330399	1.35219e-47	0.0878788	4.79617e-48	0.0302886	0.881833
7	7:607452:617841:clu_179291_-	ENSG00000188191	PRKAR1B	0	unconditioned	6	rs112956436	1.44755e-47	0.0940766	3.5333e-48	0.0220791	0.883844
7	7:607452:617841:clu_179291_-	ENSG00000188191	PRKAR1B	0	unconditioned	7	rs74963689	1.28572e-47	0.0835591	5.68345e-48	0.0360565	0.880384
7	7:607452:617841:clu_179291_-	ENSG00000188191	PRKAR1B	1	rs9969233	3	rs111445604	1.86501e-08	0.000357687	5.26215e-06	0.100022	0.899615
7	7:607452:617841:clu_179291_-	ENSG00000188191	PRKAR1B	1	rs9969233	4	rs9330399	4.41098e-06	0.0845974	1.56396e-06	0.0291087	0.886288
7	7:607452:617841:clu_179291_-	ENSG00000188191	PRKAR1B	1	rs9969233	6	rs112956436	4.71961e-06	0.0905165	1.15122e-06	0.0211908	0.888287
7	7:607452:617841:clu_179291_-	ENSG00000188191	PRKAR1B	1	rs9969233	7	rs74963689	4.19133e-06	0.0803847	1.8522e-06	0.034638	0.884971
7	7:596304:606193:clu_179290_-	ENSG00000188191	PRKAR1B	0	unconditioned	0	unconditioned	2.57806e-104	3.5047e-89	1.25202e-17	0.0160365	0.983964
7	7:596304:606193:clu_179290_-	ENSG00000188191	PRKAR1B	0	unconditioned	1	rs9330375	9.5816e-73	1.30256e-57	1.19559e-17	0.0152685	0.984731
7	7:596304:606193:clu_179290_-	ENSG00000188191	PRKAR1B	1	rs9330374	0	unconditioned	6.507e-107	3.47959e-89	3.16009e-20	0.0159144	0.984086
7	7:596304:606193:clu_179290_-	ENSG00000188191	PRKAR1B	1	rs9330374	1	rs9330375	2.40933e-75	1.28838e-57	3.00636e-20	0.0150915	0.984909
7	7:596304:602553:clu_179290_-	ENSG00000188191	PRKAR1B	0	unconditioned	0	unconditioned	7.09623e-103	7.27296e-89	3.44625e-16	0.0343551	0.965645
7	7:596304:602553:clu_179290_-	ENSG00000188191	PRKAR1B	0	unconditioned	1	rs9330375	2.94022e-71	3.01344e-57	3.6688e-16	0.0366383	0.963362
7	7:596304:602553:clu_179290_-	ENSG00000188191	PRKAR1B	1	rs68190838	0	unconditioned	1.13757e-105	7.73918e-89	5.52454e-19	0.0366216	0.963378
7	7:596304:602553:clu_179290_-	ENSG00000188191	PRKAR1B	1	rs68190838	1	rs9330375	4.72819e-74	3.21672e-57	5.89982e-19	0.0391773	0.960823
7	7:584568:596146:clu_179289_-	ENSG00000188191	PRKAR1B	0	unconditioned	0	unconditioned	5.84201e-92	9.34692e-89	2.83715e-05	0.0444374	0.955534
7	7:584568:596146:clu_179289_-	ENSG00000188191	PRKAR1B	0	unconditioned	1	rs9330375	2.33354e-60	3.73354e-57	2.91179e-05	0.0456327	0.954338
7	7:579377:584508:clu_179289_-	ENSG00000188191	PRKAR1B	0	unconditioned	0	unconditioned	4.01299e-89	9.05903e-89	0.0194889	0.0430573	0.937454
7	7:579377:584508:clu_179289_-	ENSG00000188191	PRKAR1B	0	unconditioned	1	rs9330375	1.61737e-57	3.64694e-57	0.0201815	0.0445711	0.935247
7	7:150326010:150328635:clu_158101_+	ENSG00000188707	ZBED6CL	0	unconditioned	0	unconditioned	0	0	1.00757e-252	0.00667457	0.993325
7	7:150326010:150328635:clu_158101_+	ENSG00000188707	ZBED6CL	0	unconditioned	1	rs11764936	0	0	7.37881e-253	0.00462011	0.99538
7	7:75987223:75987360:clu_182029_-	ENSG00000189077	TMEM120A	0	unconditioned	0	unconditioned	2.35042e-233	3.74384e-29	7.54319e-206	0.11927	0.88073
7	7:75987223:75987360:clu_182029_-	ENSG00000189077	TMEM120A	0	unconditioned	1	rs79663210	2.11295e-227	3.36559e-23	8.60567e-207	0.0127201	0.98728
7	7:75987285:75987360:clu_182029_-	ENSG00000189077	TMEM120A	0	unconditioned	1	rs79663210	1.60513e-92	2.67785e-22	6.53741e-72	0.108172	0.891828
7	7:64679336:64683946:clu_154368_+	ENSG00000196247	ZNF107	0	unconditioned	4	rs35559940	2.19244e-174	1.83045e-09	8.46246e-168	0.0060713	0.993929
7	7:64679336:64683946:clu_154368_+	ENSG00000196247	ZNF107	1	rs6949631	4	rs35559940	4.42516e-138	1.80603e-09	1.70804e-131	0.00597694	0.994023
7	7:64684205:64684335:clu_154368_+	ENSG00000196247	ZNF107	2	rs35559940	4	rs35559940	1.66777e-21	2.23877e-09	6.43731e-15	0.00764891	0.992351
7	7:64666285:64679177:clu_154368_+	ENSG00000196247	ZNF107	2	rs6975023	4	rs35559940	1.13224e-18	1.57423e-08	3.94319e-12	0.0538788	0.946121
7	7:64690525:64691248:clu_154368_+	ENSG00000196247	ZNF107	2	rs150419431	8	rs62456797	6.84141e-05	0.06503	0.000195308	0.184897	0.749809
7	7:44798814:44799247:clu_154060_+	ENSG00000196262	PPIA	0	unconditioned	0	unconditioned	2.50177e-91	3.01143e-88	6.64079e-06	0.00700066	0.992993
7	7:44798814:44799247:clu_154060_+	ENSG00000196262	PPIA	0	unconditioned	1	rs4724323	7.54425e-100	9.08114e-97	6.52879e-06	0.0068657	0.993128
7	7:44796793:44799247:clu_154060_+	ENSG00000196262	PPIA	0	unconditioned	0	unconditioned	2.50031e-89	3.34833e-88	0.000663691	0.00789649	0.99144
7	7:44796793:44799247:clu_154060_+	ENSG00000196262	PPIA	0	unconditioned	1	rs4724323	7.58021e-98	1.01499e-96	0.000655992	0.00779216	0.991552
7	7:44799874:44801287:clu_154061_+	ENSG00000196262	PPIA	0	unconditioned	0	unconditioned	1.72966e-87	4.43552e-87	0.0459126	0.116901	0.837187
7	7:44799874:44801287:clu_154061_+	ENSG00000196262	PPIA	0	unconditioned	1	rs4724323	5.27899e-96	1.34339e-95	0.0456844	0.115418	0.838898
7	7:30568989:30573000:clu_180287_-	ENSG00000196295	GARS-DT	3	rs38413	0	unconditioned	1.53312e-141	2.19899e-139	0.000227383	0.0316458	0.968127
7	7:30568989:30573000:clu_180287_-	ENSG00000196295	GARS-DT	3	rs38413	1	rs2709809	6.41054e-92	8.98556e-90	0.000224302	0.0304707	0.969305
7	7:30568989:30573000:clu_180287_-	ENSG00000196295	GARS-DT	3	rs38413	2	rs4723000	2.28335e-37	3.07417e-35	0.000743547	0.0992069	0.90005
7	7:30584808:30585330:clu_180287_-	ENSG00000196295	GARS-DT	0	unconditioned	0	unconditioned	4.20242e-171	3.05889e-139	6.23275e-34	0.0444119	0.955588
7	7:30584808:30585330:clu_180287_-	ENSG00000196295	GARS-DT	0	unconditioned	1	rs2709809	1.94425e-121	1.4152e-89	6.80284e-34	0.0485657	0.951434
7	7:30579128:30579231:clu_180288_-	ENSG00000196295	GARS-DT	0	unconditioned	0	unconditioned	5.42042e-157	1.14917e-140	8.03922e-20	0.000705083	0.999295
7	7:30579128:30579231:clu_180288_-	ENSG00000196295	GARS-DT	0	unconditioned	1	rs2709809	2.46475e-107	5.22547e-91	8.62404e-20	0.000829194	0.999171
7	7:30579128:30579231:clu_180288_-	ENSG00000196295	GARS-DT	1	rs2709809	0	unconditioned	1.13995e-157	1.14547e-140	1.69071e-20	0.000699587	0.9993
7	7:30579128:30579231:clu_180288_-	ENSG00000196295	GARS-DT	1	rs2709809	1	rs2709809	5.18448e-108	5.20956e-91	1.81402e-20	0.000823625	0.999176
7	7:30578091:30579231:clu_180288_-	ENSG00000196295	GARS-DT	0	unconditioned	0	unconditioned	3.23686e-156	2.26559e-140	4.8007e-19	0.00236254	0.997637
7	7:30578091:30579231:clu_180288_-	ENSG00000196295	GARS-DT	0	unconditioned	1	rs2709809	1.13072e-106	7.91432e-91	3.95634e-19	0.00177095	0.998229
7	7:30578091:30579231:clu_180288_-	ENSG00000196295	GARS-DT	1	rs1986756	0	unconditioned	1.67243e-157	1.97697e-140	2.48043e-20	0.00193405	0.998066
7	7:30578091:30579231:clu_180288_-	ENSG00000196295	GARS-DT	1	rs1986756	1	rs2709809	5.85389e-108	6.91987e-91	2.04825e-20	0.00142265	0.998577
7	7:100812994:100813095:clu_182938_-	ENSG00000196411	EPHB4	0	unconditioned	1	rs2571606	5.90175e-103	3.80304e-97	2.33708e-08	0.014074	0.985926
7	7:144681864:144682909:clu_184459_-	ENSG00000196511	TPK1	0	unconditioned	2	rs6946929	9.56037e-36	1.38881e-19	6.65202e-19	0.00867188	0.991328
7	7:22813185:22822677:clu_180102_-	ENSG00000196683	TOMM7	0	unconditioned	2	rs9942695	0	1.10235e-09	0	0.186837	0.813163
7	7:22813185:22822677:clu_180102_-	ENSG00000196683	TOMM7	1	rs35353454	2	rs9942695	7.11077e-167	1.23389e-09	4.74054e-159	0.0813413	0.918659
7	7:22813185:22818000:clu_180102_-	ENSG00000196683	TOMM7	0	unconditioned	0	unconditioned	0	0	1.5349e-37	0.0257943	0.974206
7	7:22813185:22818000:clu_180102_-	ENSG00000196683	TOMM7	0	unconditioned	1	rs2240726	2.3611e-290	4.11775e-255	1.57559e-37	0.0265048	0.973495
7	7:22813185:22818000:clu_180102_-	ENSG00000196683	TOMM7	0	unconditioned	2	rs9942695	2.2148e-42	8.43442e-10	3.77019e-34	0.142719	0.857281
7	7:22813185:22818000:clu_180102_-	ENSG00000196683	TOMM7	1	rs4722189	0	unconditioned	0	0	7.40479e-12	0.0260334	0.973967
7	7:22813185:22818000:clu_180102_-	ENSG00000196683	TOMM7	1	rs4722189	1	rs2240726	1.14231e-264	4.14751e-255	7.36959e-12	0.0257835	0.974217
7	7:22813185:22818000:clu_180102_-	ENSG00000196683	TOMM7	1	rs4722189	2	rs9942695	3.16746e-18	9.10953e-10	3.51057e-10	0.100063	0.899937
7	7:22813185:22818000:clu_180102_-	ENSG00000196683	TOMM7	2	rs73080314	1	rs2240726	3.92416e-261	1.39297e-253	8.6973e-10	0.0299029	0.970097
7	7:22813185:22818000:clu_180102_-	ENSG00000196683	TOMM7	2	rs73080314	2	rs9942695	2.09947e-17	7.46746e-10	3.57386e-09	0.126243	0.873757
7	7:22818048:22822677:clu_180102_-	ENSG00000196683	TOMM7	0	unconditioned	2	rs9942695	6.87566e-21	6.37385e-11	1.17042e-12	0.00985988	0.99014
7	7:64815653:64831451:clu_154368_+	ENSG00000197008	ZNF138	3	rs112067000	3	rs4718100	2.45634e-08	7.18359e-08	0.0306191	0.088665	0.880716
7	7:99619132:99619561:clu_156097_+	ENSG00000197037	ZSCAN25	0	unconditioned	0	unconditioned	2.68907e-92	3.0038e-89	0.000125575	0.139412	0.860462
7	7:151036649:151037241:clu_158196_+	ENSG00000197150	ABCB8	0	unconditioned	2	rs11770520	9.79477e-28	4.37181e-07	5.16655e-24	0.00130735	0.998692
7	7:151036649:151037241:clu_158196_+	ENSG00000197150	ABCB8	1	rs10952299	2	rs11770520	1.88594e-22	4.3168e-07	9.94098e-19	0.00127671	0.998723
7	7:151036649:151040268:clu_158196_+	ENSG00000197150	ABCB8	0	unconditioned	0	unconditioned	9.98244e-106	9.38361e-102	1.04813e-06	0.0088614	0.991138
7	7:151036649:151040268:clu_158196_+	ENSG00000197150	ABCB8	0	unconditioned	1	rs2303922	8.25133e-39	7.60487e-35	9.30448e-07	0.00758309	0.992416
7	7:151036649:151040268:clu_158196_+	ENSG00000197150	ABCB8	0	unconditioned	2	rs11770520	1.0164e-09	6.85204e-06	5.3613e-06	0.0351784	0.964809
7	7:99559007:99560533:clu_156089_+	ENSG00000197343	ZNF655	0	unconditioned	3	rs117298057	1.48759e-56	9.42624e-15	4.90203e-45	0.00210833	0.997892
7	7:99559017:99560533:clu_156089_+	ENSG00000197343	ZNF655	0	unconditioned	3	rs117298057	5.21058e-49	9.58593e-15	1.71704e-37	0.002161	0.997839
7	7:99559017:99560533:clu_156089_+	ENSG00000197343	ZNF655	1	rs117298057	3	rs117298057	1.35994e-46	9.71412e-15	4.4814e-35	0.00220329	0.997797
7	7:99571792:99572245:clu_156090_+	ENSG00000197343	ZNF655	0	unconditioned	0	unconditioned	3.61923e-80	1.8106e-61	2.99354e-22	0.00049808	0.999502
7	7:99571792:99572245:clu_156090_+	ENSG00000197343	ZNF655	0	unconditioned	1	rs182207877	1.99212e-80	9.96601e-62	2.63078e-22	0.000316421	0.999684
7	7:99562494:99571688:clu_156090_+	ENSG00000197343	ZNF655	0	unconditioned	0	unconditioned	2.61189e-72	1.90634e-61	2.16035e-14	0.000577355	0.999423
7	7:99562494:99571688:clu_156090_+	ENSG00000197343	ZNF655	0	unconditioned	1	rs182207877	1.44018e-72	1.05115e-61	1.90189e-14	0.000388526	0.999611
7	7:99562494:99563863:clu_156090_+	ENSG00000197343	ZNF655	0	unconditioned	0	unconditioned	5.48863e-65	3.27649e-61	4.53976e-07	0.00171177	0.998288
7	7:99562494:99563863:clu_156090_+	ENSG00000197343	ZNF655	0	unconditioned	1	rs182207877	3.0613e-65	1.82747e-61	4.04273e-07	0.00141476	0.998585
7	7:99560695:99571688:clu_156090_+	ENSG00000197343	ZNF655	2	rs184885376	0	unconditioned	2.16233e-61	4.84877e-61	0.00178851	0.00301532	0.995196
7	7:99560695:99571688:clu_156090_+	ENSG00000197343	ZNF655	2	rs184885376	1	rs182207877	1.19616e-61	2.68182e-61	0.00157965	0.00254571	0.995875
7	7:99559021:99560533:clu_156089_+	ENSG00000197343	ZNF655	0	unconditioned	3	rs117298057	1.66748e-14	4.36475e-14	0.00549483	0.013402	0.981103
7	7:149080717:149090623:clu_184511_-	ENSG00000197362	ZNF786	0	unconditioned	0	unconditioned	2.71779e-272	4.9105e-236	5.21993e-38	0.093407	0.906593
7	7:149074538:149090623:clu_184511_-	ENSG00000197362	ZNF786	0	unconditioned	0	unconditioned	2.60532e-243	5.48972e-236	5.00391e-09	0.104543	0.895457
7	7:2928698:2929992:clu_179480_-	ENSG00000198286	CARD11	0	unconditioned	6	rs41483047	4.89391e-25	5.91554e-05	1.36383e-22	0.0155009	0.98444
7	7:2928695:2929992:clu_179480_-	ENSG00000198286	CARD11	0	unconditioned	6	rs41483047	1.3825e-23	5.81983e-05	3.85273e-21	0.0152339	0.984708
1	1:10495321:10519803:clu_165507_+	ENSG00000142655	PEX14	0	unconditioned	0	unconditioned	1.0015e-64	1.52727e-63	0.00612452	0.092496	0.901379
1	1:10495321:10519803:clu_165507_+	ENSG00000142655	PEX14	2	rs10779737	0	unconditioned	7.18599e-64	1.67662e-63	0.0439447	0.101676	0.854379
7	7:149262357:149266335:clu_157996_+	ENSG00000204946	ZNF783	0	unconditioned	3	rs35293957	7.54286e-09	1.57866e-07	0.00794977	0.165556	0.826495
7	7:98222521:98222990:clu_182500_-	ENSG00000205356	TECPR1	0	unconditioned	4	rs2107718	4.75223e-18	0.00201496	5.25491e-17	0.0213043	0.976681
7	7:98217082:98217692:clu_182499_-	ENSG00000205356	TECPR1	0	unconditioned	1	rs34789614	3.11183e-122	9.93759e-112	8.62582e-13	0.026573	0.973427
7	7:98217082:98217287:clu_182499_-	ENSG00000205356	TECPR1	0	unconditioned	1	rs34789614	3.15612e-116	1.93967e-111	8.7486e-07	0.0528195	0.94718
7	7:98221753:98222386:clu_182500_-	ENSG00000205356	TECPR1	0	unconditioned	4	rs2107718	1.40368e-06	0.0019532	1.55216e-05	0.0206207	0.977409
7	7:38260230:38265349:clu_180433_-	ENSG00000211689	TRGC1	2	rs56141476	0	unconditioned	2.67367e-258	5.96846e-258	0.0732548	0.162763	0.763982
7	7:38260230:38265349:clu_180433_-	ENSG00000211689	TRGC1	2	rs56141476	1	rs73692269	1.7228e-188	3.82922e-188	0.0733069	0.162173	0.76452
7	7:38358822:38358937:clu_180435_-	ENSG00000211699	TRGV3	3	rs201685967	3	rs62443319	1.78765e-28	2.90279e-19	3.08642e-11	0.0491665	0.950834
7	7:142792080:142792522:clu_157749_+	ENSG00000211751	TRBC1	1	rs3114486	0	unconditioned	0	0	3.43887e-145	1.34513e-08	1
7	7:142792080:142792522:clu_157749_+	ENSG00000211751	TRBC1	1	rs3114486	1	rs2071361	0	4.47588e-242	3.43887e-145	1.34028e-08	1
7	7:142792080:142792522:clu_157749_+	ENSG00000211751	TRBC1	3	rs4725599	4	rs4726539	7.81029e-16	7.2587e-08	1.50943e-09	0.139422	0.860578
7	7:142792080:142792522:clu_157749_+	ENSG00000211751	TRBC1	5	rs2018260	3	rs2018260	4.94621e-16	2.20597e-14	4.30981e-05	0.000923104	0.999034
7	7:142792071:142793121:clu_157752_+	ENSG00000211751	TRBC1	2	rs145965341	3	rs2018260	2.07341e-29	1.90969e-14	1.80663e-18	0.000664642	0.999335
7	7:142792071:142793121:clu_157752_+	ENSG00000211751	TRBC1	7	rs2205171	2	rs4281045	1.67815e-16	1.64494e-16	0.0245421	0.0231039	0.952354
7	7:142792798:142793121:clu_157752_+	ENSG00000211751	TRBC1	2	rs3134901	0	unconditioned	0	0	1.20181e-30	4.13563e-05	0.999959
7	7:142792798:142793121:clu_157752_+	ENSG00000211751	TRBC1	2	rs3134901	1	rs2071361	5.37909e-269	4.66074e-242	1.20181e-30	4.13562e-05	0.999959
7	7:142792798:142793121:clu_157752_+	ENSG00000211751	TRBC1	6	rs10238724	4	rs4726539	6.54631e-10	7.1383e-08	0.00126515	0.137094	0.861641
7	7:142792798:142793121:clu_157752_+	ENSG00000211751	TRBC1	7	rs145965341	3	rs2018260	1.69061e-13	1.18314e-13	0.0147309	0.00933313	0.975936
7	7:142801427:142801944:clu_157749_+	ENSG00000211772	TRBC2	0	unconditioned	1	rs55776209	0	2.68392e-47	0	0	1
7	7:142801427:142801944:clu_157749_+	ENSG00000211772	TRBC2	0	unconditioned	3	rs3114486	8.36263e-284	9.14278e-10	1.36668e-277	0.000494668	0.999505
7	7:142801427:142801944:clu_157749_+	ENSG00000211772	TRBC2	0	unconditioned	4	rs3134904	0	8.53379e-11	0	0.00291839	0.997082
7	7:142801427:142801944:clu_157749_+	ENSG00000211772	TRBC2	1	rs73170623	2	rs73170623	9.43199e-68	2.40136e-22	4.06548e-49	3.50944e-05	0.999965
7	7:142801427:142801944:clu_157749_+	ENSG00000211772	TRBC2	2	rs707	0	unconditioned	1.05306e-248	2.70337e-247	0.000132219	0.00239682	0.997471
7	7:142801427:142801944:clu_157749_+	ENSG00000211772	TRBC2	2	rs707	4	rs3134904	2.81915e-12	7.23717e-11	0.000129347	0.00232298	0.997548
7	7:142801427:142801944:clu_157749_+	ENSG00000211772	TRBC2	3	rs74413619	7	rs74413619	4.94724e-31	5.0471e-11	1.72432e-23	0.00075989	0.99924
7	7:142801427:142801944:clu_157749_+	ENSG00000211772	TRBC2	4	rs4281045	1	rs55776209	3.23474e-20	1.96149e-18	0.000193892	0.0107682	0.989038
7	7:142801427:142801944:clu_157749_+	ENSG00000211772	TRBC2	4	rs4281045	4	rs3134904	2.38488e-07	1.44615e-05	0.00103683	0.0619341	0.937014
7	7:142801427:142801944:clu_157749_+	ENSG00000211772	TRBC2	5	rs3114486	0	unconditioned	1.39975e-273	8.09936e-254	3.08764e-23	0.000787392	0.999213
7	7:142801427:142801944:clu_157749_+	ENSG00000211772	TRBC2	5	rs3114486	3	rs3114486	2.32284e-29	1.34407e-09	3.79614e-23	0.00119776	0.998802
7	7:142801427:142801944:clu_157749_+	ENSG00000211772	TRBC2	6	rs55776209	1	rs55776209	6.37596e-51	2.68401e-47	2.37561e-07	3.37348e-08	1
7	7:142801427:142801944:clu_157749_+	ENSG00000211772	TRBC2	7	rs112717854	6	rs112717854	2.04502e-14	1.69415e-12	1.26395e-05	4.71465e-05	0.99994
7	7:142801427:142801944:clu_157749_+	ENSG00000211772	TRBC2	8	rs2018260	5	rs145965341	1.17522e-15	5.94706e-14	6.07871e-05	0.00207819	0.997861
7	7:142801961:142802105:clu_157749_+	ENSG00000211772	TRBC2	0	unconditioned	0	unconditioned	0	4.53338e-254	1.72614e-259	5.70912e-10	1
7	7:142801961:142802105:clu_157749_+	ENSG00000211772	TRBC2	0	unconditioned	3	rs3114486	1.57817e-265	9.14278e-10	2.57916e-259	0.000494668	0.999505
7	7:142801961:142802105:clu_157749_+	ENSG00000211772	TRBC2	1	rs3114486	0	unconditioned	0	3.89927e-252	5.24511e-62	0.0850974	0.914903
7	7:142801961:142802105:clu_157749_+	ENSG00000211772	TRBC2	1	rs3114486	3	rs3114486	2.83246e-68	4.64483e-08	4.629e-62	0.074984	0.925016
7	7:142801961:142802105:clu_157749_+	ENSG00000211772	TRBC2	2	rs707	0	unconditioned	6.02114e-271	1.114e-246	7.56e-27	0.0130002	0.987
7	7:142801961:142802105:clu_157749_+	ENSG00000211772	TRBC2	2	rs707	4	rs3134904	5.2252e-35	9.66743e-11	2.39743e-27	0.00343905	0.996561
7	7:142801961:142802105:clu_157749_+	ENSG00000211772	TRBC2	4	rs10673677	8	rs10259155	1.19295e-07	0.000175804	1.66753e-05	0.0235982	0.976209
7	7:142802211:142802503:clu_157749_+	ENSG00000211772	TRBC2	0	unconditioned	0	unconditioned	0	5.69954e-254	9.06667e-103	0.000257496	0.999743
7	7:142802211:142802503:clu_157749_+	ENSG00000211772	TRBC2	0	unconditioned	3	rs3114486	8.01327e-109	1.11117e-09	1.30958e-102	0.000816763	0.999183
7	7:142802211:142802503:clu_157749_+	ENSG00000211772	TRBC2	1	rs3114486	0	unconditioned	0	1.22699e-253	7.70274e-69	0.00170827	0.998292
7	7:142802211:142802503:clu_157749_+	ENSG00000211772	TRBC2	1	rs3114486	3	rs3114486	3.8683e-75	1.35923e-09	6.32183e-69	0.00122257	0.998777
7	7:142802211:142802503:clu_157749_+	ENSG00000211772	TRBC2	4	rs4725599	8	rs10259155	1.98142e-05	0.000319829	0.00276968	0.0437532	0.953137
7	7:142802211:142802503:clu_157749_+	ENSG00000211772	TRBC2	5	rs8177098	0	unconditioned	6.40135e-246	6.00131e-246	0.0803737	0.0745059	0.84512
7	7:142802211:142802503:clu_157749_+	ENSG00000211772	TRBC2	5	rs8177098	2	rs73170623	1.95634e-20	1.77075e-20	0.0843244	0.0754845	0.840191
7	7:142801427:142802107:clu_157749_+	ENSG00000211772	TRBC2	0	unconditioned	0	unconditioned	1.13482e-252	6.23283e-253	0.0250326	0.0127866	0.962181
7	7:142801427:142802107:clu_157749_+	ENSG00000211772	TRBC2	0	unconditioned	3	rs3114486	1.86305e-08	4.35343e-09	0.0304473	0.00615127	0.963401
7	7:142801427:142802107:clu_157749_+	ENSG00000211772	TRBC2	0	unconditioned	4	rs3134904	3.27027e-10	1.55204e-10	0.0150047	0.00614223	0.978853
7	7:150720699:150720918:clu_158150_+	ENSG00000213203	GIMAP1	0	unconditioned	0	unconditioned	0	0	0.00550956	0.0572845	0.937206
7	7:150720765:150720899:clu_158151_+	ENSG00000213203	GIMAP1	0	unconditioned	3	rs61199880	1.46533e-15	1.19755e-14	0.00670766	0.0538792	0.939413
7	7:150720707:150720899:clu_158151_+	ENSG00000213203	GIMAP1	0	unconditioned	3	rs61199880	1.85304e-15	1.22494e-14	0.0084824	0.0551363	0.936381
7	7:64993414:65006541:clu_181001_-	ENSG00000213462	ERV3-1	0	unconditioned	0	unconditioned	0	0	2.3747e-181	0.121862	0.878138
7	7:65006322:65006541:clu_181001_-	ENSG00000213462	ERV3-1	0	unconditioned	0	unconditioned	0	0	2.63589e-11	0.169494	0.830506
7	7:65006322:65006541:clu_181001_-	ENSG00000213462	ERV3-1	0	unconditioned	1	rs6973112	0	0	2.98196e-11	0.191878	0.808122
7	7:65006322:65006541:clu_181001_-	ENSG00000213462	ERV3-1	1	rs35189858	0	unconditioned	0	0	7.47777e-14	0.164234	0.835766
7	7:65006322:65006541:clu_181001_-	ENSG00000213462	ERV3-1	1	rs35189858	1	rs6973112	0	0	8.63855e-14	0.189884	0.810116
7	7:150368941:150371228:clu_158108_+	ENSG00000214022	REPIN1	0	unconditioned	0	unconditioned	1.29646e-142	7.39738e-118	4.33542e-26	0.246619	0.753381
7	7:150368941:150371231:clu_158108_+	ENSG00000214022	REPIN1	0	unconditioned	0	unconditioned	2.39428e-125	6.33474e-118	8.00659e-09	0.211048	0.788952
7	7:150369868:150370760:clu_158108_+	ENSG00000214022	REPIN1	0	unconditioned	0	unconditioned	7.09744e-125	6.18129e-118	2.37342e-08	0.205911	0.794089
7	7:154944620:154946360:clu_158342_+	ENSG00000214106	PAXIP1-AS2	0	unconditioned	3	rs2316540	1.5816e-17	0.0414151	1.97667e-17	0.0508525	0.907732
7	7:101240906:101241126:clu_183021_-	ENSG00000214253	FIS1	2	rs79067051	0	unconditioned	0	0	0.00110407	0.0636064	0.93529
7	7:101240906:101241126:clu_183021_-	ENSG00000214253	FIS1	2	rs79067051	1	rs56749963	4.56421e-221	2.66811e-219	0.00101535	0.0584141	0.940571
7	7:101240906:101244898:clu_183021_-	ENSG00000214253	FIS1	0	unconditioned	0	unconditioned	0	0	5.30842e-10	0.0318457	0.968154
7	7:101240906:101244898:clu_183021_-	ENSG00000214253	FIS1	0	unconditioned	1	rs56749963	2.67197e-227	1.65167e-219	5.94405e-10	0.0357787	0.964221
7	7:101240906:101244898:clu_183021_-	ENSG00000214253	FIS1	1	rs60719606	0	unconditioned	0	0	8.79523e-11	0.0314975	0.968503
7	7:101240906:101244898:clu_183021_-	ENSG00000214253	FIS1	1	rs60719606	1	rs56749963	4.42388e-228	1.633e-219	9.84134e-11	0.0353629	0.964637
7	7:101240906:101244898:clu_183021_-	ENSG00000214253	FIS1	2	rs868606	2	rs868606	1.66221e-08	1.99338e-07	0.000168522	0.00102216	0.998809
7	7:101240906:101244960:clu_183021_-	ENSG00000214253	FIS1	2	rs76238898	0	unconditioned	0	0	0.000248179	0.0906125	0.909139
7	7:101240906:101244960:clu_183021_-	ENSG00000214253	FIS1	2	rs76238898	1	rs56749963	9.43085e-222	3.47784e-219	0.000209798	0.0764446	0.923346
7	7:101239782:101240142:clu_183020_-	ENSG00000214253	FIS1	0	unconditioned	0	unconditioned	0	0	1.19936e-08	0.0556644	0.944336
7	7:101239782:101240142:clu_183020_-	ENSG00000214253	FIS1	0	unconditioned	1	rs56749963	5.28591e-226	2.49489e-219	1.1759e-08	0.0545558	0.945444
7	7:101240906:101251895:clu_183021_-	ENSG00000214253	FIS1	0	unconditioned	0	unconditioned	0	0	0.000356938	0.0545935	0.94505
7	7:101240906:101251895:clu_183021_-	ENSG00000214253	FIS1	0	unconditioned	1	rs56749963	1.72458e-221	2.6714e-219	0.000383648	0.0584866	0.94113
7	7:101240906:101251895:clu_183021_-	ENSG00000214253	FIS1	0	unconditioned	2	rs868606	1.97091e-07	5.63052e-06	0.00199819	0.0561427	0.941853
7	7:101240906:101251895:clu_183021_-	ENSG00000214253	FIS1	2	rs368541409	0	unconditioned	0	0	2.14301e-05	0.0542379	0.945741
7	7:101240906:101251895:clu_183021_-	ENSG00000214253	FIS1	2	rs368541409	1	rs56749963	1.0343e-222	2.66336e-219	2.3009e-05	0.0583072	0.94167
7	7:77685328:77695896:clu_182165_-	ENSG00000214293	APTR	0	unconditioned	2	rs2428939	5.49643e-59	4.65991e-20	6.6195e-41	0.0551757	0.944824
7	7:77684251:77685202:clu_182165_-	ENSG00000214293	APTR	0	unconditioned	2	rs2428939	8.17833e-27	5.30071e-20	9.84938e-09	0.0629007	0.937099
7	7:7673453:7747994:clu_153310_+	ENSG00000219545	UMAD1	0	unconditioned	2	rs11984316	1.8449e-39	3.25475e-34	3.17453e-08	0.00460506	0.995395
7	7:7673453:7801670:clu_153310_+	ENSG00000219545	UMAD1	3	rs6963595	2	rs11984316	1.02594e-34	2.27482e-34	0.00176534	0.00291897	0.995316
7	7:7801743:7967699:clu_153311_+	ENSG00000219545	UMAD1	2	rs10281884	4	rs7795698	4.52996e-12	1.13755e-11	0.0219355	0.0541598	0.923905
7	7:524280:524365:clu_152650_+	ENSG00000223855	AC147651.1	0	unconditioned	0	unconditioned	0	1.47566e-215	0	1.40079e-06	0.999999
7	7:524280:524365:clu_152650_+	ENSG00000223855	AC147651.1	0	unconditioned	1	rs62433354	0	1.18398e-95	0	2.46463e-05	0.999975
7	7:524280:524365:clu_152650_+	ENSG00000223855	AC147651.1	1	rs62433354	0	unconditioned	0	1.6706e-215	0	0.000133825	0.999866
7	7:524280:524365:clu_152650_+	ENSG00000223855	AC147651.1	1	rs62433354	1	rs62433354	0	1.33627e-95	0	0.000156578	0.999843
7	7:524280:524365:clu_152650_+	ENSG00000223855	AC147651.1	2	rs140710628	4	rs187530949	8.82884e-10	2.47697e-05	2.02527e-07	0.00468669	0.995288
7	7:524280:524365:clu_152650_+	ENSG00000223855	AC147651.1	3	rs148396502	5	rs201817305	0.00165612	0.0348771	0.0100517	0.210942	0.742473
7	7:524280:524365:clu_152650_+	ENSG00000223855	AC147651.1	3	rs148396502	6	rs147402457	0.00419627	0.0880785	0.00376603	0.078222	0.825737
7	7:524280:524365:clu_152650_+	ENSG00000223855	AC147651.1	4	rs184220847	3	rs35142233	1.40292e-12	1.73549e-12	0.0806625	0.0989637	0.820374
7	7:524280:524365:clu_152650_+	ENSG00000223855	AC147651.1	4	rs184220847	5	rs201817305	0.00560765	0.00726774	0.033938	0.0430749	0.910112
7	7:524280:524365:clu_152650_+	ENSG00000223855	AC147651.1	5	rs33914835	5	rs201817305	0.00676009	0.00598803	0.0409129	0.0353293	0.91101
7	7:524280:524854:clu_152650_+	ENSG00000223855	AC147651.1	0	unconditioned	0	unconditioned	0	1.47734e-215	9.2689e-134	2.5408e-06	0.999997
7	7:524280:524854:clu_152650_+	ENSG00000223855	AC147651.1	0	unconditioned	1	rs62433354	1.09585e-225	1.18529e-95	9.48359e-134	2.57855e-05	0.999974
7	7:524280:524854:clu_152650_+	ENSG00000223855	AC147651.1	1	rs62433354	0	unconditioned	0	1.48661e-215	1.69716e-117	8.84322e-06	0.999991
7	7:524280:524854:clu_152650_+	ENSG00000223855	AC147651.1	1	rs62433354	1	rs62433354	2.00624e-209	1.19256e-95	1.73622e-117	3.20826e-05	0.999968
7	7:524280:524854:clu_152650_+	ENSG00000223855	AC147651.1	2	rs140710628	4	rs187530949	0.000124324	6.71374e-05	0.02852	0.0144445	0.956844
7	7:522307:524080:clu_152650_+	ENSG00000223855	AC147651.1	0	unconditioned	0	unconditioned	7.50526e-261	1.71892e-215	5.09316e-49	0.000166646	0.999833
7	7:522307:524080:clu_152650_+	ENSG00000223855	AC147651.1	0	unconditioned	1	rs62433354	5.99871e-141	1.37387e-95	5.19133e-49	0.000189152	0.999811
7	7:522703:524854:clu_152650_+	ENSG00000223855	AC147651.1	0	unconditioned	0	unconditioned	2.11208e-247	1.47568e-215	1.43329e-35	1.4182e-06	0.999999
7	7:522703:524854:clu_152650_+	ENSG00000223855	AC147651.1	0	unconditioned	1	rs62433354	1.6946e-127	1.184e-95	1.46652e-35	2.46637e-05	0.999975
7	7:522703:524854:clu_152650_+	ENSG00000223855	AC147651.1	1	rs62433354	0	unconditioned	2.10318e-244	1.47569e-215	1.42725e-32	1.4246e-06	0.999999
7	7:522703:524854:clu_152650_+	ENSG00000223855	AC147651.1	1	rs62433354	1	rs62433354	1.68746e-124	1.184e-95	1.46034e-32	2.46701e-05	0.999975
7	7:522703:524854:clu_152650_+	ENSG00000223855	AC147651.1	2	rs13310987	3	rs35142233	4.96472e-18	3.32538e-13	2.85452e-07	0.0181378	0.981862
7	7:522703:524080:clu_152650_+	ENSG00000223855	AC147651.1	0	unconditioned	0	unconditioned	6.41941e-236	1.47645e-215	4.35629e-24	1.94187e-06	0.999998
7	7:522703:524080:clu_152650_+	ENSG00000223855	AC147651.1	0	unconditioned	1	rs62433354	5.15047e-116	1.1846e-95	4.45726e-24	2.51871e-05	0.999975
7	7:523505:524080:clu_152650_+	ENSG00000223855	AC147651.1	0	unconditioned	0	unconditioned	1.7483e-217	1.36115e-214	1.18642e-05	0.00824522	0.991743
7	7:523505:524080:clu_152650_+	ENSG00000223855	AC147651.1	0	unconditioned	1	rs62433354	1.33423e-97	1.03805e-94	1.15466e-05	0.00799135	0.991997
7	7:523505:524080:clu_152650_+	ENSG00000223855	AC147651.1	1	rs62431254	0	unconditioned	3.57463e-218	1.29522e-214	2.42579e-06	0.00779732	0.9922
7	7:523505:524080:clu_152650_+	ENSG00000223855	AC147651.1	1	rs62431254	1	rs62433354	2.72981e-98	9.88299e-95	2.3624e-06	0.00756038	0.992437
7	7:523505:524080:clu_152650_+	ENSG00000223855	AC147651.1	2	rs398066536	3	rs35142233	8.22253e-14	7.96727e-13	0.00472763	0.0448583	0.950414
1	1:27357876:27358181:clu_30077_-	ENSG00000142733	MAP3K6	0	unconditioned	4	rs11247639	1.13539e-37	9.93995e-37	0.0104793	0.0908434	0.898677
7	7:66654626:66666114:clu_154524_+	ENSG00000226824	AC006001.2	0	unconditioned	0	unconditioned	0	0	0	0.0174599	0.98254
7	7:66654626:66666114:clu_154524_+	ENSG00000226824	AC006001.2	1	rs62466794	0	unconditioned	0	0	0	0.0080042	0.991996
7	7:38242475:38245183:clu_180433_-	ENSG00000227191	TRGC2	2	rs28469212	4	rs28469212	5.53509e-17	2.75388e-05	5.25603e-14	0.0251756	0.974797
7	7:38240166:38242428:clu_180433_-	ENSG00000227191	TRGC2	3	rs144595003	2	rs78374482	3.91713e-84	3.6326e-84	0.0816405	0.074867	0.843493
7	7:38240166:38242428:clu_180433_-	ENSG00000227191	TRGC2	3	rs144595003	3	rs6966388	2.46445e-10	2.3369e-10	0.0245196	0.0222974	0.953183
7	7:38247632:38249243:clu_180433_-	ENSG00000227191	TRGC2	2	rs2009434	0	unconditioned	0	0	0.0933085	0.185376	0.721316
7	7:38247632:38249243:clu_180433_-	ENSG00000227191	TRGC2	2	rs2009434	4	rs28469212	4.05514e-05	6.97957e-05	0.0385073	0.0653813	0.896001
7	7:38242475:38249243:clu_180433_-	ENSG00000227191	TRGC2	2	rs6966388	3	rs6966388	5.70681e-11	3.58033e-11	0.00567789	0.00257043	0.991752
7	7:102666163:102668915:clu_183065_-	ENSG00000228049	POLR2J2	11	rs6963856	9	rs117398921	0.0015041	0.00285705	0.0645539	0.121812	0.809273
7	7:102666163:102668915:clu_183065_-	ENSG00000228049	POLR2J2	12	rs75435420	3	rs199735878	1.01421e-09	9.24681e-10	0.0112967	0.00932011	0.979383
7	7:102666163:102668915:clu_183065_-	ENSG00000228049	POLR2J2	2	rs1047998	3	rs199735878	9.04602e-19	0.00138324	1.76368e-18	0.00169995	0.996917
7	7:102666163:102668915:clu_183065_-	ENSG00000228049	POLR2J2	3	rs12534337	2	rs148981077	5.74256e-28	2.92798e-17	3.92852e-13	0.0190496	0.98095
7	7:102666163:102668915:clu_183065_-	ENSG00000228049	POLR2J2	6	rs549346765	6	rs549346765	5.43552e-08	2.32595e-05	1.52431e-05	0.00552834	0.994433
1	1:27350485:27351258:clu_166877_+	ENSG00000142765	SYTL1	0	unconditioned	3	rs113120872	4.83262e-31	1.23223e-11	3.92187e-23	5.56024e-09	1
1	1:27350485:27351258:clu_166877_+	ENSG00000142765	SYTL1	1	rs113120872	3	rs113120872	1.20593e-30	1.23223e-11	9.78664e-23	5.56023e-09	1
1	1:27350485:27351258:clu_166877_+	ENSG00000142765	SYTL1	2	rs12122380	2	rs12122380	1.99535e-19	9.5581e-20	0.0104098	0.00400088	0.985589
7	7:102667264:102668915:clu_183065_-	ENSG00000228049	POLR2J2	2	rs72603518	2	rs148981077	3.5854e-29	1.36996e-17	2.4528e-14	0.0083804	0.99162
7	7:102667264:102668915:clu_183065_-	ENSG00000228049	POLR2J2	3	rs1047998	3	rs199735878	2.57542e-17	0.00138794	4.97239e-17	0.00168277	0.996929
7	7:102667264:102668915:clu_183065_-	ENSG00000228049	POLR2J2	7	rs75435420	3	rs199735878	4.01427e-11	3.44257e-10	0.000447126	0.00283777	0.996715
7	7:102666163:102667090:clu_183065_-	ENSG00000228049	POLR2J2	11	rs142555424	7	rs117581579	1.29476e-05	0.000614792	0.00173295	0.0813697	0.91627
7	7:102666163:102667090:clu_183065_-	ENSG00000228049	POLR2J2	13	rs141692436	4	rs141692436	2.39698e-06	2.4533e-06	0.00189814	0.000945582	0.997151
7	7:102666163:102667090:clu_183065_-	ENSG00000228049	POLR2J2	4	rs75435420	3	rs199735878	1.07884e-16	2.90515e-10	1.20166e-09	0.00223812	0.997762
7	7:102666163:102667090:clu_183065_-	ENSG00000228049	POLR2J2	5	rs374276369	8	rs187708453	4.44017e-06	0.00293534	6.04053e-05	0.0389751	0.958025
7	7:102666163:102667090:clu_183065_-	ENSG00000228049	POLR2J2	6	rs117742273	9	rs117398921	8.43608e-08	0.00144221	3.61877e-06	0.0609278	0.937626
7	7:102666163:102667090:clu_183065_-	ENSG00000228049	POLR2J2	7	rs117209806	8	rs187708453	0.000677823	0.0144362	0.00909041	0.192824	0.782971
7	7:22856556:22856973:clu_153476_+	ENSG00000228649	SNHG26	0	unconditioned	2	rs150919386	6.47445e-27	5.66572e-24	1.70167e-06	0.000489602	0.999509
7	7:22856556:22856973:clu_153476_+	ENSG00000228649	SNHG26	1	rs150919386	2	rs150919386	8.77638e-26	5.52619e-24	2.30668e-05	0.000452912	0.999524
7	7:22858830:22860547:clu_153476_+	ENSG00000228649	SNHG26	0	unconditioned	0	unconditioned	7.32812e-221	9.69301e-221	0.0201385	0.0256833	0.954178
7	7:22858830:22860547:clu_153476_+	ENSG00000228649	SNHG26	0	unconditioned	1	rs1990279	6.2799e-159	8.08376e-159	0.0201529	0.0249868	0.95486
7	7:22858830:22860547:clu_153476_+	ENSG00000228649	SNHG26	0	unconditioned	2	rs150919386	1.39788e-22	1.78251e-22	0.0367403	0.0459321	0.917328
7	7:22858830:22860547:clu_153476_+	ENSG00000228649	SNHG26	1	rs1029740	0	unconditioned	2.94014e-223	1.38026e-221	8.07982e-05	0.00279598	0.997123
7	7:22858830:22860547:clu_153476_+	ENSG00000228649	SNHG26	1	rs1029740	1	rs1990279	2.51778e-161	1.18198e-159	8.07982e-05	0.00279597	0.997123
7	7:22858830:22860547:clu_153476_+	ENSG00000228649	SNHG26	2	rs150919386	2	rs150919386	5.11229e-23	1.42551e-23	0.0134365	0.00276285	0.983801
7	7:141714374:141723916:clu_184273_-	ENSG00000228775	WEE2-AS1	0	unconditioned	0	unconditioned	0	0	4.50847e-21	0.105308	0.894692
7	7:141714374:141723916:clu_184273_-	ENSG00000228775	WEE2-AS1	0	unconditioned	1	rs2270009	0	0	5.62712e-21	0.131685	0.868315
7	7:102973771:102975891:clu_156861_+	ENSG00000230257	NFE4	3	rs12216644	0	unconditioned	2.10122e-125	9.98398e-123	1.92798e-05	0.00816904	0.991812
7	7:102973771:102975891:clu_156861_+	ENSG00000230257	NFE4	3	rs12216644	1	rs117274931	2.7319e-114	1.29803e-111	1.92803e-05	0.008169	0.991812
7	7:102978520:102988033:clu_156861_+	ENSG00000230257	NFE4	0	unconditioned	0	unconditioned	2.74464e-217	1.20493e-123	2.51836e-97	0.000105694	0.999894
7	7:102978520:102988033:clu_156861_+	ENSG00000230257	NFE4	0	unconditioned	1	rs117274931	3.56868e-206	1.56669e-112	2.51859e-97	0.000105796	0.999894
7	7:102978520:102988033:clu_156861_+	ENSG00000230257	NFE4	1	rs117274931	0	unconditioned	2.23721e-199	1.47141e-123	2.05277e-79	0.000350452	0.99965
7	7:102978520:102988033:clu_156861_+	ENSG00000230257	NFE4	1	rs117274931	1	rs117274931	2.90888e-188	1.91316e-112	2.05294e-79	0.000350562	0.999649
7	7:102973771:102978381:clu_156861_+	ENSG00000230257	NFE4	2	rs117274931	0	unconditioned	1.14825e-147	2.70554e-123	1.05358e-27	0.00148396	0.998516
7	7:102973771:102978381:clu_156861_+	ENSG00000230257	NFE4	2	rs117274931	1	rs117274931	1.49297e-136	3.51778e-112	1.05366e-27	0.00148415	0.998516
1	1:27350485:27350794:clu_166877_+	ENSG00000142765	SYTL1	0	unconditioned	6	rs182854647	1.47209e-10	0.000524347	1.64745e-09	0.00487346	0.994602
1	1:27350485:27350794:clu_166877_+	ENSG00000142765	SYTL1	1	rs115175073	6	rs182854647	3.93552e-10	0.000523615	4.40422e-09	0.00486514	0.994611
1	1:27350485:27350794:clu_166877_+	ENSG00000142765	SYTL1	2	rs41291094	2	rs12122380	7.4228e-20	1.17609e-19	0.00387248	0.0051447	0.990983
7	7:102973771:102988033:clu_156861_+	ENSG00000230257	NFE4	0	unconditioned	0	unconditioned	2.8098e-136	4.93511e-123	2.57815e-16	0.00353176	0.996468
7	7:102973771:102988033:clu_156861_+	ENSG00000230257	NFE4	0	unconditioned	1	rs117274931	3.65322e-125	6.41648e-112	2.57825e-16	0.00353195	0.996468
7	7:131002320:131052425:clu_183966_-	ENSG00000231721	LINC-PINT	0	unconditioned	4	rs1877727	0	0.000374544	0	0.000754631	0.998871
7	7:130984109:131002197:clu_183966_-	ENSG00000231721	LINC-PINT	0	unconditioned	4	rs1877727	1.47404e-172	0.000374544	6.89939e-172	0.000754222	0.998871
7	7:130945835:130959869:clu_183966_-	ENSG00000231721	LINC-PINT	0	unconditioned	0	unconditioned	2.24771e-185	8.95311e-42	3.74357e-146	0.0139253	0.986075
7	7:130959970:130984053:clu_183966_-	ENSG00000231721	LINC-PINT	0	unconditioned	0	unconditioned	1.28349e-176	2.44726e-42	2.13766e-137	0.00307899	0.996921
7	7:130984109:131052425:clu_183966_-	ENSG00000231721	LINC-PINT	0	unconditioned	4	rs1877727	8.93004e-48	0.000374544	4.17987e-47	0.000754252	0.998871
7	7:130945835:130984053:clu_183966_-	ENSG00000231721	LINC-PINT	0	unconditioned	0	unconditioned	1.42115e-65	1.83612e-41	2.36693e-26	0.0296101	0.97039
7	7:130945835:130984053:clu_183966_-	ENSG00000231721	LINC-PINT	1	rs205779	0	unconditioned	8.44694e-67	1.64821e-41	1.40684e-27	0.0264773	0.973523
7	7:130945835:130984053:clu_183966_-	ENSG00000231721	LINC-PINT	3	rs1877727	4	rs1877727	0.00011814	0.000400152	0.000553158	0.000875559	0.998053
7	7:130944889:130945720:clu_183966_-	ENSG00000231721	LINC-PINT	0	unconditioned	0	unconditioned	5.92042e-53	6.36714e-42	9.86047e-14	0.00961409	0.990386
7	7:130944889:130945720:clu_183966_-	ENSG00000231721	LINC-PINT	0	unconditioned	1	rs6967767	4.05266e-56	4.35845e-45	6.29188e-14	0.0057724	0.994228
7	7:130945835:130967389:clu_183966_-	ENSG00000231721	LINC-PINT	0	unconditioned	0	unconditioned	6.29888e-47	7.44181e-42	1.04908e-07	0.0114057	0.988594
7	7:130944447:130945720:clu_183966_-	ENSG00000231721	LINC-PINT	0	unconditioned	0	unconditioned	2.65545e-42	8.37296e-41	0.00442265	0.138595	0.856983
7	7:130944447:130945720:clu_183966_-	ENSG00000231721	LINC-PINT	0	unconditioned	1	rs6967767	1.86333e-45	5.87525e-44	0.00289288	0.0903082	0.906799
1	1:27342367:27345297:clu_166873_+	ENSG00000142765	SYTL1	0	unconditioned	0	unconditioned	2.85674e-125	4.96954e-120	5.8971e-09	2.58764e-05	0.999974
1	1:27342367:27345297:clu_166873_+	ENSG00000142765	SYTL1	0	unconditioned	1	rs41291086	3.45729e-107	6.01425e-102	5.89669e-09	2.58058e-05	0.999974
7	7:44986097:44986525:clu_180722_-	ENSG00000232956	SNHG15	0	unconditioned	2	rs145918895	3.26178e-32	2.51146e-27	7.12581e-07	0.0539202	0.946079
7	7:44986097:44986525:clu_180722_-	ENSG00000232956	SNHG15	1	rs10233125	2	rs145918895	1.28885e-31	2.36505e-27	2.81567e-06	0.0507186	0.949279
7	7:157854875:157862545:clu_158458_+	ENSG00000233038	AC011899.2	0	unconditioned	2	rs11980292	5.20885e-237	6.7988e-81	7.66142e-160	0	1
7	7:157856130:157857290:clu_158458_+	ENSG00000233038	AC011899.2	0	unconditioned	2	rs11980292	8.86198e-233	6.7988e-81	1.30346e-155	0	1
7	7:157854875:157857290:clu_158458_+	ENSG00000233038	AC011899.2	0	unconditioned	2	rs11980292	6.03733e-152	6.7988e-81	8.87999e-75	0	1
7	7:157854875:157857290:clu_158458_+	ENSG00000233038	AC011899.2	1	rs11980292	2	rs11980292	1.48928e-163	6.7988e-81	2.19051e-86	0	1
7	7:157854875:157855927:clu_158458_+	ENSG00000233038	AC011899.2	0	unconditioned	0	unconditioned	3.79386e-152	3.08336e-116	1.23043e-39	1.47793e-15	1
7	7:157854875:157855927:clu_158458_+	ENSG00000233038	AC011899.2	1	rs11980292	2	rs11980292	2.40894e-96	6.7988e-81	3.54319e-19	2.27374e-16	1
7	7:157854875:157855927:clu_158458_+	ENSG00000233038	AC011899.2	1	rs11980292	3	rs11974905	2.43115e-05	0.0950287	1.01814e-05	0.038931	0.866006
7	7:38363174:38363286:clu_180435_-	ENSG00000233306	TRGV2	0	unconditioned	3	rs10262443	5.93037e-132	1.04407e-22	1.94184e-111	0.0332203	0.96678
7	7:38363174:38363286:clu_180435_-	ENSG00000233306	TRGV2	1	rs10240848	3	rs10262443	2.24881e-79	9.55866e-23	7.3635e-59	0.0303291	0.969671
7	7:38363174:38363286:clu_180435_-	ENSG00000233306	TRGV2	5	rs6966388	4	rs6966388	2.14105e-10	2.33361e-10	0.0014408	0.000572401	0.997987
7	7:27096388:27099779:clu_153590_+	ENSG00000233429	HOTAIRM1	0	unconditioned	3	rs706018	0	1.02901e-23	0	6.78815e-05	0.999932
7	7:27096388:27099779:clu_153590_+	ENSG00000233429	HOTAIRM1	1	rs706018	3	rs706018	0	1.02901e-23	0	6.78865e-05	0.999932
7	7:27099239:27099779:clu_153590_+	ENSG00000233429	HOTAIRM1	0	unconditioned	3	rs706018	0	1.02901e-23	0	6.78815e-05	0.999932
7	7:27099239:27099779:clu_153590_+	ENSG00000233429	HOTAIRM1	1	rs706018	3	rs706018	5.96746e-199	1.02923e-23	6.19249e-179	6.81131e-05	0.999932
7	7:27099239:27099779:clu_153590_+	ENSG00000233429	HOTAIRM1	2	rs774264	0	unconditioned	0	0	1.02172e-19	0.0360951	0.963905
7	7:27099239:27099779:clu_153590_+	ENSG00000233429	HOTAIRM1	2	rs774264	2	rs213530	8.81321e-34	3.01413e-16	7.53446e-20	0.0247927	0.975207
7	7:27099239:27099779:clu_153590_+	ENSG00000233429	HOTAIRM1	2	rs774264	4	rs2960786	9.90847e-20	0.0317389	7.38845e-19	0.235936	0.732325
7	7:27099239:27099779:clu_153590_+	ENSG00000233429	HOTAIRM1	5	rs17436229	1	rs17436229	5.69221e-90	3.57537e-88	1.6081e-05	1.00983e-05	0.999974
7	7:27099366:27099779:clu_153590_+	ENSG00000233429	HOTAIRM1	0	unconditioned	3	rs706018	0	1.02901e-23	0	6.78815e-05	0.999932
7	7:27099366:27099779:clu_153590_+	ENSG00000233429	HOTAIRM1	1	rs706018	3	rs706018	6.20848e-230	7.94169e-22	6.4426e-210	0.0814931	0.918507
7	7:27099366:27099779:clu_153590_+	ENSG00000233429	HOTAIRM1	4	rs213531	0	unconditioned	0	0	2.45345e-06	0.140899	0.859099
7	7:27099366:27099779:clu_153590_+	ENSG00000233429	HOTAIRM1	4	rs213531	2	rs213530	1.45302e-21	8.24962e-17	1.24219e-07	0.0060587	0.993941
7	7:27099366:27099779:clu_153590_+	ENSG00000233429	HOTAIRM1	4	rs213531	4	rs2960786	7.14364e-07	0.0208643	5.32682e-06	0.154755	0.824374
7	7:27096388:27099074:clu_153590_+	ENSG00000233429	HOTAIRM1	0	unconditioned	3	rs706018	0	1.02901e-23	0	6.78815e-05	0.999932
7	7:27096388:27099074:clu_153590_+	ENSG00000233429	HOTAIRM1	1	rs706018	3	rs706018	8.26701e-259	1.02902e-23	8.57876e-239	6.78922e-05	0.999932
7	7:27096388:27099074:clu_153590_+	ENSG00000233429	HOTAIRM1	4	rs774264	0	unconditioned	0	0	1.24706e-11	0.0553979	0.944602
7	7:27096388:27099074:clu_153590_+	ENSG00000233429	HOTAIRM1	4	rs774264	2	rs213530	1.7021e-26	7.51274e-17	1.45514e-12	0.00542811	0.994572
7	7:27096388:27099074:clu_153590_+	ENSG00000233429	HOTAIRM1	4	rs774264	4	rs2960786	1.26065e-11	0.0287115	9.40031e-11	0.213336	0.757953
7	7:27096388:27099074:clu_153590_+	ENSG00000233429	HOTAIRM1	5	rs17436229	1	rs17436229	1.12336e-87	1.11385e-87	0.00317358	0.00215203	0.994674
1	1:27350952:27351258:clu_166877_+	ENSG00000142765	SYTL1	0	unconditioned	3	rs113120872	7.6097e-16	1.24614e-11	6.17559e-08	1.13082e-05	0.999989
1	1:27350952:27351258:clu_166877_+	ENSG00000142765	SYTL1	0	unconditioned	6	rs182854647	2.00548e-06	0.000814439	2.24437e-05	0.0081235	0.991038
1	1:27350952:27351258:clu_166877_+	ENSG00000142765	SYTL1	1	rs115175073	6	rs182854647	1.30266e-06	0.000745226	1.45779e-05	0.00734783	0.991891
1	1:27350952:27351258:clu_166877_+	ENSG00000142765	SYTL1	2	rs113120872	3	rs113120872	3.82191e-15	1.23595e-11	3.10164e-07	3.02617e-06	0.999997
7	7:27096388:27099098:clu_153590_+	ENSG00000233429	HOTAIRM1	0	unconditioned	3	rs706018	8.7266e-217	1.02901e-23	9.05568e-197	6.78816e-05	0.999932
7	7:27096388:27099098:clu_153590_+	ENSG00000233429	HOTAIRM1	1	rs706018	3	rs706018	3.17829e-206	1.02901e-23	3.29814e-186	6.78842e-05	0.999932
7	7:27096388:27099098:clu_153590_+	ENSG00000233429	HOTAIRM1	2	rs213532	0	unconditioned	0	0	3.75888e-23	0.147184	0.852816
7	7:27096388:27099098:clu_153590_+	ENSG00000233429	HOTAIRM1	2	rs213532	2	rs213530	1.04858e-38	4.09332e-17	8.96433e-25	0.0025019	0.997498
7	7:27096388:27099098:clu_153590_+	ENSG00000233429	HOTAIRM1	2	rs213532	4	rs2960786	4.00401e-23	0.0140606	2.9857e-22	0.103965	0.881974
7	7:27096388:27099098:clu_153590_+	ENSG00000233429	HOTAIRM1	4	rs17436229	1	rs17436229	5.4501e-90	3.8265e-88	1.5397e-05	8.11134e-05	0.999903
7	7:28180539:28185670:clu_153614_+	ENSG00000234336	JAZF1-AS1	0	unconditioned	0	unconditioned	0	0	0.000184367	0.000175176	0.99964
7	7:28180539:28185670:clu_153614_+	ENSG00000234336	JAZF1-AS1	0	unconditioned	1	rs2158799	2.53997e-223	1.57143e-222	0.000184373	0.000141003	0.999675
7	7:28180539:28185670:clu_153614_+	ENSG00000234336	JAZF1-AS1	0	unconditioned	2	rs10276381	2.49378e-06	2.36889e-06	0.0469452	0.0436847	0.909365
7	7:28180539:28185670:clu_153614_+	ENSG00000234336	JAZF1-AS1	1	rs2158799	0	unconditioned	0	0	2.66603e-05	1.01571e-05	0.999963
7	7:28180539:28185670:clu_153614_+	ENSG00000234336	JAZF1-AS1	1	rs2158799	1	rs2158799	3.67279e-224	1.39156e-222	2.66603e-05	1.015e-05	0.999963
7	7:28180539:28185670:clu_153614_+	ENSG00000234336	JAZF1-AS1	2	rs73300638	2	rs10276381	4.5016e-07	1.12192e-06	0.00847421	0.0201487	0.971376
7	7:79458999:79459536:clu_155657_+	ENSG00000234456	MAGI2-AS3	0	unconditioned	0	unconditioned	0	0	1.0192e-10	0.0411439	0.958856
7	7:79458999:79459536:clu_155657_+	ENSG00000234456	MAGI2-AS3	0	unconditioned	1	rs6957474	8.72367e-251	3.60372e-242	1.03566e-10	0.0418247	0.958175
7	7:79458999:79459536:clu_155657_+	ENSG00000234456	MAGI2-AS3	2	rs10238315	4	rs75455534	2.78942e-11	6.76839e-11	0.083433	0.201731	0.714836
7	7:79455007:79458847:clu_155657_+	ENSG00000234456	MAGI2-AS3	0	unconditioned	0	unconditioned	0	0	1.93099e-06	0.0848454	0.915153
7	7:79455007:79458847:clu_155657_+	ENSG00000234456	MAGI2-AS3	0	unconditioned	1	rs6957474	1.61715e-246	7.17596e-242	1.91985e-06	0.0842762	0.915722
7	7:79455007:79458847:clu_155657_+	ENSG00000234456	MAGI2-AS3	1	rs4730830	0	unconditioned	0	0	2.25486e-06	0.0104007	0.989597
7	7:79455007:79458847:clu_155657_+	ENSG00000234456	MAGI2-AS3	1	rs4730830	1	rs6957474	1.88877e-246	9.54101e-243	2.24232e-06	0.0103373	0.98966
7	7:92562368:92566014:clu_182384_-	ENSG00000234545	FAM133B	1	rs2111200	2	rs58164473	1.28496e-25	8.13227e-11	2.83915e-17	0.0169854	0.983015
7	7:92562368:92566014:clu_182384_-	ENSG00000234545	FAM133B	2	rs113075854	0	unconditioned	1.84523e-26	4.67918e-25	0.00130827	0.0322089	0.966483
7	7:92562368:92566014:clu_182384_-	ENSG00000234545	FAM133B	2	rs113075854	1	rs553541248	1.58503e-27	4.01933e-26	0.00130726	0.032183	0.96651
7	7:92581603:92590268:clu_182387_-	ENSG00000234545	FAM133B	1	rs6944715	2	rs58164473	9.21847e-17	1.79966e-10	2.03684e-08	0.0388026	0.961197
7	7:92581603:92590268:clu_182387_-	ENSG00000234545	FAM133B	2	rs75520111	0	unconditioned	3.84749e-25	5.26791e-25	0.0272787	0.0364131	0.936308
7	7:92581603:92590268:clu_182387_-	ENSG00000234545	FAM133B	2	rs75520111	1	rs553541248	3.27187e-26	4.47945e-26	0.0269849	0.0360074	0.937008
7	7:92577679:92578150:clu_182384_-	ENSG00000234545	FAM133B	0	unconditioned	2	rs58164473	9.31036e-14	8.76774e-10	2.05714e-05	0.192918	0.807062
7	7:92581603:92585298:clu_182387_-	ENSG00000234545	FAM133B	1	rs75520111	0	unconditioned	2.774e-27	5.62067e-25	0.000196938	0.0389428	0.96086
7	7:92581603:92585298:clu_182387_-	ENSG00000234545	FAM133B	1	rs75520111	1	rs553541248	2.42626e-28	4.91608e-26	0.000200107	0.0395853	0.960215
7	7:92581603:92585298:clu_182387_-	ENSG00000234545	FAM133B	2	rs74376913	2	rs58164473	1.12065e-10	4.76293e-10	0.0247608	0.104367	0.870872
7	7:92569915:92575771:clu_182384_-	ENSG00000234545	FAM133B	0	unconditioned	2	rs58164473	5.7201e-12	4.97644e-10	0.00126386	0.109065	0.889671
7	7:92577195:92577655:clu_182384_-	ENSG00000234545	FAM133B	0	unconditioned	2	rs58164473	6.95943e-11	4.00232e-10	0.015377	0.0875347	0.897088
7	7:92562368:92569823:clu_182384_-	ENSG00000234545	FAM133B	0	unconditioned	0	unconditioned	1.88837e-25	5.24695e-25	0.0134063	0.0363001	0.950294
7	7:92562368:92569823:clu_182384_-	ENSG00000234545	FAM133B	0	unconditioned	1	rs553541248	1.59868e-26	4.44194e-26	0.0131852	0.0356839	0.951131
7	7:92569905:92575771:clu_182384_-	ENSG00000234545	FAM133B	0	unconditioned	2	rs58164473	3.96361e-11	1.8189e-10	0.00875766	0.0392368	0.952006
7	7:92578380:92579358:clu_182385_-	ENSG00000234545	FAM133B	0	unconditioned	2	rs58164473	2.07052e-10	6.17865e-10	0.0457485	0.1357	0.818552
7	7:934354:935375:clu_179285_-	ENSG00000240230	COX19	2	rs62433087	3	rs57983920	1.97469e-20	0.0762525	1.68769e-20	0.0643105	0.859437
7	7:926644:935375:clu_179285_-	ENSG00000240230	COX19	2	rs62433087	3	rs57983920	0.000282958	0.0923905	0.000241689	0.0780863	0.828999
7	7:920050:922977:clu_179284_-	ENSG00000240230	COX19	3	rs117433026	5	rs10687724	0.000954737	0.0970706	0.000558595	0.0559483	0.845468
1	1:27351336:27351456:clu_166877_+	ENSG00000142765	SYTL1	0	unconditioned	2	rs12122380	1.13304e-18	3.63716e-19	0.0591106	0.0180523	0.922837
1	1:27351336:27351456:clu_166877_+	ENSG00000142765	SYTL1	0	unconditioned	3	rs113120872	8.49725e-13	1.25501e-11	6.89587e-05	1.85822e-05	0.999912
1	1:27351336:27351456:clu_166877_+	ENSG00000142765	SYTL1	1	rs113120872	3	rs113120872	6.7549e-13	1.24997e-11	5.48188e-05	1.44755e-05	0.999931
1	1:27351336:27351456:clu_166877_+	ENSG00000142765	SYTL1	2	rs12122380	2	rs12122380	9.11537e-19	2.11458e-19	0.0475549	0.0100894	0.942356
7	7:899245:899419:clu_179282_-	ENSG00000240230	COX19	0	unconditioned	3	rs57983920	0.0129053	0.0184386	0.0110304	0.0148172	0.942809
7	7:66127740:66130127:clu_154466_+	ENSG00000241258	CRCP	2	rs12537083	0	unconditioned	2.21064e-258	3.23684e-256	3.02287e-05	0.00342958	0.99654
7	7:66127740:66130127:clu_154466_+	ENSG00000241258	CRCP	2	rs12537083	1	rs12537083	1.46653e-89	2.1471e-87	2.98781e-05	0.00337779	0.996592
7	7:99460193:99466111:clu_182597_-	ENSG00000241468	ATP5MF	0	unconditioned	2	rs190299013	2.2416e-34	0.000730861	1.63771e-33	0.00434472	0.994924
7	7:99460193:99466111:clu_182597_-	ENSG00000241468	ATP5MF	1	rs117298057	2	rs190299013	1.71839e-32	0.000738225	1.25541e-31	0.00439841	0.994863
7	7:99460193:99466129:clu_182597_-	ENSG00000241468	ATP5MF	2	rs117298057	2	rs190299013	4.64974e-21	0.000731176	3.39697e-20	0.00434686	0.994922
1	1:27342150:27345297:clu_166873_+	ENSG00000142765	SYTL1	0	unconditioned	0	unconditioned	2.81126e-120	7.36728e-120	0.000580322	0.000521913	0.998898
1	1:27342150:27345297:clu_166873_+	ENSG00000142765	SYTL1	0	unconditioned	1	rs41291086	3.40227e-102	8.90258e-102	0.000580285	0.000519508	0.9989
7	7:107743403:107744373:clu_183620_-	ENSG00000241764	AC002467.1	0	unconditioned	0	unconditioned	0	0	3.26493e-23	0.0665917	0.933408
7	7:107743403:107744373:clu_183620_-	ENSG00000241764	AC002467.1	0	unconditioned	1	rs3735609	0	0	1.86174e-23	0.0375421	0.962458
7	7:128578033:128578890:clu_157181_+	ENSG00000242588	AC108010.1	3	rs62483276	2	rs34070344	1.35708e-07	0.00113039	1.74689e-05	0.144654	0.854198
7	7:128578933:128579999:clu_157181_+	ENSG00000242588	AC108010.1	0	unconditioned	2	rs34070344	7.71129e-09	0.00087063	9.93141e-07	0.111241	0.887887
7	7:128578933:128579999:clu_157181_+	ENSG00000242588	AC108010.1	1	rs6946411	2	rs34070344	2.19338e-07	0.000861307	2.82486e-05	0.110039	0.889071
7	7:128580094:128591850:clu_157181_+	ENSG00000242588	AC108010.1	0	unconditioned	2	rs34070344	6.82957e-07	0.00102504	8.79595e-05	0.131149	0.867738
7	7:4781312:4783316:clu_152974_+	ENSG00000242802	AP5Z1	0	unconditioned	0	unconditioned	9.40083e-152	4.79805e-44	1.2047e-109	0.0605469	0.939453
7	7:4781312:4783316:clu_152974_+	ENSG00000242802	AP5Z1	0	unconditioned	1	rs77757724	2.12338e-147	1.08374e-39	1.82871e-109	0.0924272	0.907573
7	7:4785684:4786250:clu_152974_+	ENSG00000242802	AP5Z1	2	rs111756691	0	unconditioned	1.90432e-46	1.14594e-43	0.000244036	0.145997	0.853759
7	7:4785684:4786250:clu_152974_+	ENSG00000242802	AP5Z1	2	rs111756691	1	rs77757724	2.2961e-42	1.38169e-39	0.000197746	0.118113	0.881689
7	7:4781312:4781568:clu_152974_+	ENSG00000242802	AP5Z1	0	unconditioned	0	unconditioned	3.27109e-61	1.13284e-43	4.19185e-19	0.144316	0.855684
7	7:4781312:4781568:clu_152974_+	ENSG00000242802	AP5Z1	0	unconditioned	1	rs77757724	6.90123e-57	2.39002e-39	5.94353e-19	0.20504	0.79496
7	7:4781312:4781568:clu_152974_+	ENSG00000242802	AP5Z1	1	rs76781363	0	unconditioned	8.98456e-59	1.11428e-43	1.15136e-16	0.141936	0.858064
7	7:4781312:4781568:clu_152974_+	ENSG00000242802	AP5Z1	1	rs76781363	1	rs77757724	1.8817e-54	2.33373e-39	1.62058e-16	0.200187	0.799813
7	7:4781312:4781568:clu_152974_+	ENSG00000242802	AP5Z1	2	rs17135110	3	rs59162658	1.03924e-14	0.00169512	3.66182e-13	0.0587889	0.939516
7	7:4781754:4783316:clu_152974_+	ENSG00000242802	AP5Z1	0	unconditioned	0	unconditioned	4.40651e-61	5.19873e-44	5.64688e-19	0.0656867	0.934313
7	7:4781754:4783316:clu_152974_+	ENSG00000242802	AP5Z1	0	unconditioned	1	rs77757724	4.26143e-57	5.02757e-40	3.67006e-19	0.0423411	0.957659
7	7:4781754:4783316:clu_152974_+	ENSG00000242802	AP5Z1	1	rs74450826	0	unconditioned	3.57055e-59	5.13915e-44	4.57561e-17	0.0649225	0.935078
7	7:4781754:4783316:clu_152974_+	ENSG00000242802	AP5Z1	1	rs74450826	1	rs77757724	3.6421e-55	5.24214e-40	3.13668e-17	0.0441909	0.955809
7	7:4781754:4783316:clu_152974_+	ENSG00000242802	AP5Z1	2	rs11768079	3	rs59162658	6.57773e-10	0.00278082	2.3177e-08	0.0970837	0.900135
7	7:4781754:4782796:clu_152974_+	ENSG00000242802	AP5Z1	0	unconditioned	3	rs59162658	9.2592e-18	0.00659889	3.26252e-16	0.231753	0.761648
7	7:4781754:4782796:clu_152974_+	ENSG00000242802	AP5Z1	1	rs17135128	3	rs59162658	2.67109e-16	0.00576931	9.41172e-15	0.202492	0.791738
7	7:4789929:4790810:clu_152979_+	ENSG00000242802	AP5Z1	0	unconditioned	5	rs17135130	4.92373e-09	0.0103261	1.6959e-08	0.0346114	0.955062
7	7:4783460:4783689:clu_152975_+	ENSG00000242802	AP5Z1	0	unconditioned	0	unconditioned	6.09163e-47	6.55035e-44	7.80634e-05	0.0830249	0.916897
7	7:4783460:4783689:clu_152975_+	ENSG00000242802	AP5Z1	0	unconditioned	1	rs77757724	1.02708e-42	1.10442e-39	8.84548e-05	0.0942098	0.905702
7	7:4783426:4783689:clu_152975_+	ENSG00000242802	AP5Z1	0	unconditioned	0	unconditioned	3.6422e-46	1.50838e-43	0.000466743	0.19249	0.807043
7	7:4783426:4783689:clu_152975_+	ENSG00000242802	AP5Z1	0	unconditioned	1	rs77757724	5.94271e-42	2.46111e-39	0.000511802	0.211169	0.788319
7	7:4785684:4786302:clu_152974_+	ENSG00000242802	AP5Z1	0	unconditioned	0	unconditioned	1.27681e-45	1.59551e-43	0.00163621	0.203667	0.794697
7	7:4785684:4786302:clu_152974_+	ENSG00000242802	AP5Z1	0	unconditioned	1	rs77757724	1.91584e-41	2.39401e-39	0.00164997	0.205386	0.792964
7	7:4787776:4788840:clu_152977_+	ENSG00000242802	AP5Z1	0	unconditioned	3	rs59162658	5.30963e-05	0.00200552	0.00187089	0.0697396	0.926331
7	7:4788951:4789242:clu_152978_+	ENSG00000242802	AP5Z1	0	unconditioned	5	rs17135130	0.000530452	0.0113529	0.00182699	0.0381537	0.948136
7	7:4788951:4789832:clu_152978_+	ENSG00000242802	AP5Z1	0	unconditioned	5	rs17135130	0.00079952	0.00923255	0.0027538	0.0308434	0.956371
7	7:4788294:4788840:clu_152977_+	ENSG00000242802	AP5Z1	0	unconditioned	3	rs59162658	0.000141651	0.00102041	0.0049912	0.0349961	0.958851
7	7:4790716:4790810:clu_152979_+	ENSG00000242802	AP5Z1	0	unconditioned	0	unconditioned	2.29318e-44	1.14246e-43	0.0293867	0.145579	0.825034
7	7:4790716:4790810:clu_152979_+	ENSG00000242802	AP5Z1	0	unconditioned	1	rs77757724	2.74897e-40	1.36899e-39	0.0236749	0.117042	0.859283
7	7:4786428:4787634:clu_152976_+	ENSG00000242802	AP5Z1	0	unconditioned	5	rs17135130	0.00243564	0.00930729	0.00838824	0.0311051	0.948764
7	7:135662594:135672753:clu_157522_+	ENSG00000243317	STMP1	0	unconditioned	0	unconditioned	0	0	7.3199e-16	0.00123056	0.998769
7	7:135662594:135672753:clu_157522_+	ENSG00000243317	STMP1	0	unconditioned	1	rs3110823	0	0	7.3199e-16	0.00123056	0.998769
7	7:144207804:144214014:clu_157911_+	ENSG00000244198	ARHGEF35-AS1	0	unconditioned	0	unconditioned	1.69336e-204	3.7971e-179	9.1175e-28	0.0194641	0.980536
7	7:144207804:144214014:clu_157911_+	ENSG00000244198	ARHGEF35-AS1	0	unconditioned	1	rs727713	4.37362e-133	9.80717e-108	9.21063e-28	0.0196731	0.980327
7	7:144207804:144214014:clu_157911_+	ENSG00000244198	ARHGEF35-AS1	1	rs1208200	0	unconditioned	4.68915e-210	8.86594e-179	2.52476e-33	0.0467833	0.953217
7	7:144207804:144214014:clu_157911_+	ENSG00000244198	ARHGEF35-AS1	1	rs1208200	1	rs727713	6.01371e-139	1.13703e-107	1.26646e-33	0.0229683	0.977032
7	7:144195701:144207693:clu_157910_+	ENSG00000244198	ARHGEF35-AS1	0	unconditioned	0	unconditioned	1.20559e-186	3.1169e-179	6.4912e-10	0.015798	0.984202
7	7:144195701:144207693:clu_157910_+	ENSG00000244198	ARHGEF35-AS1	0	unconditioned	1	rs727713	1.51103e-114	1.43024e-107	3.18216e-09	0.0291493	0.970851
7	7:144195701:144207693:clu_157910_+	ENSG00000244198	ARHGEF35-AS1	0	unconditioned	4	rs6957884	3.69172e-15	2.62336e-08	3.02196e-08	0.213956	0.786044
7	7:144195701:144207693:clu_157910_+	ENSG00000244198	ARHGEF35-AS1	0	unconditioned	9	rs116907370	1.62241e-12	3.8029e-05	1.28874e-10	0.00202283	0.997939
7	7:144195701:144207693:clu_157910_+	ENSG00000244198	ARHGEF35-AS1	1	rs117667567	17	rs117667567	4.97635e-07	0.0138342	1.65083e-07	0.00360674	0.982558
7	7:144195701:144207693:clu_157910_+	ENSG00000244198	ARHGEF35-AS1	11	rs73156503	2	rs73156503	1.19301e-26	1.20207e-26	0.00245395	0.0014765	0.99607
7	7:144195701:144207693:clu_157910_+	ENSG00000244198	ARHGEF35-AS1	2	rs6957884	4	rs6957884	4.20159e-18	1.22179e-10	3.43933e-11	1.35256e-07	1
7	7:144195701:144207693:clu_157910_+	ENSG00000244198	ARHGEF35-AS1	3	rs75413337	9	rs116907370	7.45698e-09	2.67098e-05	5.9227e-07	0.00112257	0.99885
7	7:144195701:144207693:clu_157910_+	ENSG00000244198	ARHGEF35-AS1	5	rs183950142	14	rs183950142	0.00284095	0.0175844	0.00096313	0.00498781	0.973624
7	7:144195701:144207693:clu_157910_+	ENSG00000244198	ARHGEF35-AS1	7	rs534629434	18	rs534629434	0.0232703	0.017442	0.00867448	0.00555681	0.945056
7	7:144200277:144207693:clu_157910_+	ENSG00000244198	ARHGEF35-AS1	0	unconditioned	4	rs6957884	3.97025e-14	5.30141e-10	3.24996e-07	0.00334296	0.996657
7	7:144200277:144207693:clu_157910_+	ENSG00000244198	ARHGEF35-AS1	0	unconditioned	9	rs116907370	9.16161e-08	0.000967316	7.27738e-06	0.0759141	0.923111
7	7:144200277:144207693:clu_157910_+	ENSG00000244198	ARHGEF35-AS1	2	rs6957884	4	rs6957884	2.15552e-17	1.22179e-10	1.76446e-10	1.35192e-07	1
7	7:144200277:144207693:clu_157910_+	ENSG00000244198	ARHGEF35-AS1	2	rs6957884	9	rs116907370	0.0003392	0.000688248	0.0269431	0.0537501	0.918279
7	7:144200277:144207693:clu_157910_+	ENSG00000244198	ARHGEF35-AS1	3	rs117667567	17	rs117667567	0.0123831	0.0220593	0.0041851	0.00650051	0.954872
7	7:144200277:144207693:clu_157910_+	ENSG00000244198	ARHGEF35-AS1	3	rs117667567	9	rs116907370	0.000817984	0.000557861	0.0649735	0.0434214	0.890229
7	7:144200277:144207693:clu_157910_+	ENSG00000244198	ARHGEF35-AS1	4	rs12671701	9	rs116907370	0.000111606	0.00145269	0.00886516	0.114516	0.875055
7	7:144200277:144207693:clu_157910_+	ENSG00000244198	ARHGEF35-AS1	5	rs183950142	14	rs183950142	0.0319107	0.0275744	0.0103612	0.00803112	0.922123
7	7:144200277:144207693:clu_157910_+	ENSG00000244198	ARHGEF35-AS1	5	rs183950142	9	rs116907370	8.38078e-06	3.25002e-05	0.000665696	0.00158382	0.99771
7	7:144200277:144207693:clu_157910_+	ENSG00000244198	ARHGEF35-AS1	6	rs192479458	9	rs116907370	0.000624249	0.000481656	0.0495852	0.0373468	0.911962
7	7:144195701:144200171:clu_157910_+	ENSG00000244198	ARHGEF35-AS1	0	unconditioned	5	rs201317461	8.45936e-10	2.21568e-06	3.54887e-05	0.0920441	0.907918
7	7:144195701:144200171:clu_157910_+	ENSG00000244198	ARHGEF35-AS1	0	unconditioned	9	rs116907370	5.96478e-09	4.12087e-05	4.73802e-07	0.00227565	0.997683
7	7:144195701:144200171:clu_157910_+	ENSG00000244198	ARHGEF35-AS1	2	rs75413337	14	rs183950142	0.0337346	0.014874	0.0114842	0.00412776	0.935779
7	7:144195701:144200171:clu_157910_+	ENSG00000244198	ARHGEF35-AS1	2	rs75413337	9	rs116907370	4.63308e-07	2.57386e-05	3.67994e-05	0.00104547	0.998892
7	7:144195701:144200171:clu_157910_+	ENSG00000244198	ARHGEF35-AS1	3	rs6957884	4	rs6957884	7.05916e-11	1.41924e-10	0.000577848	0.000162496	0.99926
7	7:144195701:144200171:clu_157910_+	ENSG00000244198	ARHGEF35-AS1	6	rs141867263	5	rs201317461	1.71589e-06	8.87197e-07	0.0719849	0.036328	0.891685
7	7:144239388:144243747:clu_157911_+	ENSG00000244198	ARHGEF35-AS1	1	rs2961162	0	unconditioned	2.1404e-180	8.80217e-179	0.00115245	0.0464408	0.952407
7	7:144239388:144243747:clu_157911_+	ENSG00000244198	ARHGEF35-AS1	1	rs2961162	1	rs727713	9.90202e-109	4.0544e-107	0.00208532	0.0844703	0.913444
7	7:144239388:144243747:clu_157911_+	ENSG00000244198	ARHGEF35-AS1	2	rs185666856	0	unconditioned	4.59119e-179	4.84931e-179	0.0247201	0.0251598	0.95012
7	7:144239388:144243747:clu_157911_+	ENSG00000244198	ARHGEF35-AS1	2	rs185666856	1	rs727713	2.59572e-107	2.70875e-107	0.0546646	0.0561557	0.88918
7	7:144239388:144243747:clu_157911_+	ENSG00000244198	ARHGEF35-AS1	3	rs201766553	0	unconditioned	1.80878e-178	6.13589e-179	0.0973894	0.0321668	0.870444
7	7:144336977:144343187:clu_184444_-	ENSG00000244479	OR2A1-AS1	0	unconditioned	1	rs1635083	1.43381e-88	4.36824e-43	3.28235e-49	4.64092e-11	1
7	7:144336977:144343187:clu_184444_-	ENSG00000244479	OR2A1-AS1	1	rs1635083	1	rs1635083	7.75997e-79	4.36824e-43	1.77645e-39	0	1
7	7:144350824:144355338:clu_184444_-	ENSG00000244479	OR2A1-AS1	6	rs1635079	4	rs720475	1.95567e-05	9.81969e-05	0.0238787	0.119041	0.856962
7	7:144311704:144311884:clu_184444_-	ENSG00000244479	OR2A1-AS1	0	unconditioned	2	rs1731355	6.87635e-22	1.31685e-18	2.25599e-05	0.0422456	0.957732
7	7:144307232:144311591:clu_184444_-	ENSG00000244479	OR2A1-AS1	0	unconditioned	1	rs1635083	7.68658e-42	2.81952e-41	0.0175965	0.0636273	0.918776
7	7:144307232:144311591:clu_184444_-	ENSG00000244479	OR2A1-AS1	4	rs1635083	1	rs1635083	6.58422e-42	2.56025e-42	0.015073	0.00488102	0.980046
7	7:141652883:141656544:clu_184262_-	ENSG00000244701	AC004918.1	0	unconditioned	0	unconditioned	8.85405e-09	3.65714e-09	0.0833558	0.0335467	0.883097
7	7:141652883:141656544:clu_184262_-	ENSG00000244701	AC004918.1	0	unconditioned	2	rs6949729	5.20337e-05	2.11278e-05	0.0249508	0.00916522	0.965811
7	7:141662851:141664172:clu_184262_-	ENSG00000257093	DENND11	0	unconditioned	0	unconditioned	6.46455e-35	8.26807e-20	2.05026e-18	0.00162388	0.998376
7	7:141662851:141664172:clu_184262_-	ENSG00000257093	DENND11	0	unconditioned	1	rs80109908	1.34641e-22	1.72204e-07	5.45942e-18	0.00598851	0.994011
7	7:142065831:142066573:clu_157734_+	ENSG00000257335	MGAM	0	unconditioned	3	rs75567087	0	2.36821e-06	0	0.0172452	0.982752
7	7:142065831:142066573:clu_157734_+	ENSG00000257335	MGAM	2	rs4410826	2	rs4410826	4.04816e-42	6.15284e-21	2.31798e-24	0.00252564	0.997474
7	7:142065831:142066573:clu_157734_+	ENSG00000257335	MGAM	3	rs3800996	3	rs75567087	1.88479e-12	2.76853e-06	1.45031e-08	0.0203236	0.979674
7	7:142065831:142066573:clu_157734_+	ENSG00000257335	MGAM	4	rs144788537	4	rs4288283	9.67528e-15	4.0248e-05	1.12643e-12	0.00368953	0.99627
7	7:142058328:142059472:clu_157731_+	ENSG00000257335	MGAM	0	unconditioned	3	rs75567087	0	2.36821e-06	0	0.0172452	0.982752
7	7:142058328:142059472:clu_157731_+	ENSG00000257335	MGAM	4	rs3800996	3	rs75567087	2.71422e-10	2.53109e-06	2.08854e-06	0.0184948	0.981501
7	7:142058328:142059472:clu_157731_+	ENSG00000257335	MGAM	5	rs12538160	2	rs4410826	1.29983e-25	1.64208e-20	7.44285e-08	0.00841094	0.991589
7	7:142058328:142059472:clu_157731_+	ENSG00000257335	MGAM	6	rs144788537	4	rs4288283	2.21801e-08	1.63594e-05	2.58227e-06	0.000905536	0.999076
7	7:142058328:142059472:clu_157731_+	ENSG00000257335	MGAM	7	rs62477617	5	rs62477618	0.00021835	0.00305754	0.00482185	0.0665947	0.925308
7	7:142084644:142085833:clu_157731_+	ENSG00000257335	MGAM	0	unconditioned	3	rs75567087	0	2.36821e-06	0	0.0172452	0.982752
7	7:142084644:142085833:clu_157731_+	ENSG00000257335	MGAM	3	rs4410826	2	rs4410826	3.37588e-34	6.21383e-21	1.93303e-16	0.0025606	0.997439
7	7:142084644:142085833:clu_157731_+	ENSG00000257335	MGAM	5	rs144788537	4	rs4288283	5.79976e-15	2.8328e-05	6.75221e-13	0.00230034	0.997671
7	7:142084644:142085833:clu_157731_+	ENSG00000257335	MGAM	6	rs3800996	3	rs75567087	8.71502e-09	3.50948e-06	6.70604e-05	0.0260309	0.973899
7	7:142065468:142094620:clu_157732_+	ENSG00000257335	MGAM	0	unconditioned	3	rs75567087	0	2.36821e-06	0	0.0172452	0.982752
7	7:142065468:142094620:clu_157732_+	ENSG00000257335	MGAM	2	rs36052135	0	unconditioned	0	2.33141e-267	1.52764e-65	0.00749306	0.992507
7	7:142065468:142094620:clu_157732_+	ENSG00000257335	MGAM	2	rs36052135	1	rs3800992	6.13526e-223	3.40794e-160	4.37546e-66	0.00143186	0.998568
7	7:142065468:142094620:clu_157732_+	ENSG00000257335	MGAM	3	rs4410826	2	rs4410826	1.45423e-41	5.24182e-21	8.3269e-24	0.00200347	0.997997
7	7:142065468:142094620:clu_157732_+	ENSG00000257335	MGAM	4	rs3800996	3	rs75567087	9.63781e-13	5.76565e-06	7.41611e-09	0.043409	0.956585
7	7:142065468:142094620:clu_157732_+	ENSG00000257335	MGAM	5	rs144788537	4	rs4288283	2.50983e-19	1.42753e-05	2.92201e-17	0.000662645	0.999323
7	7:142058328:142085833:clu_157731_+	ENSG00000257335	MGAM	2	rs3800996	2	rs4410826	3.68869e-27	1.91536e-19	2.11214e-09	0.108782	0.891218
7	7:142058328:142085833:clu_157731_+	ENSG00000257335	MGAM	2	rs3800996	3	rs75567087	4.49967e-14	2.88421e-06	3.46241e-10	0.0212147	0.978782
7	7:142058328:142085833:clu_157731_+	ENSG00000257335	MGAM	6	rs62477620	5	rs62477618	0.000336006	0.00230056	0.00741986	0.0498622	0.940081
7	7:142094863:142095565:clu_157734_+	ENSG00000257335	MGAM	0	unconditioned	3	rs75567087	0	2.36821e-06	0	0.0172452	0.982752
7	7:142094863:142095565:clu_157734_+	ENSG00000257335	MGAM	2	rs4410826	2	rs4410826	5.36063e-36	3.84461e-21	3.0695e-18	0.00120263	0.998797
7	7:142094863:142095565:clu_157734_+	ENSG00000257335	MGAM	3	rs3800996	3	rs75567087	3.06093e-09	3.57561e-06	2.35532e-05	0.0265402	0.973433
7	7:142094863:142095565:clu_157734_+	ENSG00000257335	MGAM	4	rs144788537	4	rs4288283	1.24552e-10	3.85112e-05	1.45006e-08	0.00348707	0.996474
7	7:142094497:142094620:clu_157732_+	ENSG00000257335	MGAM	0	unconditioned	3	rs75567087	0	2.36821e-06	0	0.0172452	0.982752
7	7:142094497:142094620:clu_157732_+	ENSG00000257335	MGAM	2	rs12538156	2	rs4410826	2.25658e-39	8.67063e-21	1.29212e-21	0.00396877	0.996031
7	7:142094497:142094620:clu_157732_+	ENSG00000257335	MGAM	3	rs3800996	3	rs75567087	1.4467e-12	2.94916e-06	1.11321e-08	0.0217149	0.978282
7	7:142094497:142094620:clu_157732_+	ENSG00000257335	MGAM	4	rs144788537	4	rs4288283	9.77823e-18	3.86097e-05	1.1384e-15	0.00349855	0.996463
7	7:142094497:142094620:clu_157732_+	ENSG00000257335	MGAM	5	rs36052135	0	unconditioned	1.91703e-286	1.616e-267	6.97736e-22	0.00488659	0.995113
7	7:142094497:142094620:clu_157732_+	ENSG00000257335	MGAM	5	rs36052135	1	rs3800992	9.37388e-179	7.9019e-160	6.68514e-22	0.00464001	0.99536
7	7:142071118:142074085:clu_157736_+	ENSG00000257335	MGAM	0	unconditioned	3	rs75567087	0	2.36821e-06	0	0.0172452	0.982752
7	7:142071118:142074085:clu_157736_+	ENSG00000257335	MGAM	2	rs4410826	2	rs4410826	9.24871e-44	2.40402e-21	5.29581e-26	0.000376919	0.999623
7	7:142071118:142074085:clu_157736_+	ENSG00000257335	MGAM	3	rs3800996	3	rs75567087	9.21161e-14	2.68809e-06	7.08816e-10	0.0197041	0.980293
7	7:142071118:142074085:clu_157736_+	ENSG00000257335	MGAM	4	rs144788537	4	rs4288283	1.77732e-13	3.86209e-05	2.0692e-11	0.00349989	0.996461
7	7:142067425:142097593:clu_157735_+	ENSG00000257335	MGAM	0	unconditioned	3	rs75567087	0	2.36821e-06	0	0.0172452	0.982752
7	7:142067425:142097593:clu_157735_+	ENSG00000257335	MGAM	2	rs4530951	2	rs4410826	1.56896e-36	5.39337e-21	8.98388e-19	0.00209033	0.99791
7	7:142067425:142097593:clu_157735_+	ENSG00000257335	MGAM	3	rs3800996	3	rs75567087	3.11114e-10	2.55571e-06	2.39396e-06	0.0186844	0.981311
7	7:142067425:142097593:clu_157735_+	ENSG00000257335	MGAM	4	rs144788537	4	rs4288283	3.337e-11	2.07031e-05	3.88502e-09	0.00141173	0.998568
7	7:142067425:142068647:clu_157735_+	ENSG00000257335	MGAM	0	unconditioned	3	rs75567087	0	2.36821e-06	0	0.0172452	0.982752
7	7:142067425:142068647:clu_157735_+	ENSG00000257335	MGAM	2	rs4530951	2	rs4410826	2.35463e-48	1.11889e-20	1.34826e-30	0.00541218	0.994588
7	7:142067425:142068647:clu_157735_+	ENSG00000257335	MGAM	3	rs3800996	3	rs75567087	3.58344e-13	2.43252e-06	2.75739e-09	0.0177355	0.982262
7	7:142067425:142068647:clu_157735_+	ENSG00000257335	MGAM	4	rs4288283	4	rs4288283	2.81143e-16	1.10729e-05	3.27316e-14	0.000289438	0.999699
7	7:142095713:142097593:clu_157735_+	ENSG00000257335	MGAM	0	unconditioned	0	unconditioned	0	8.69865e-267	0	0.030691	0.969309
7	7:142095713:142097593:clu_157735_+	ENSG00000257335	MGAM	0	unconditioned	1	rs3800992	0	2.43323e-160	0	0.000736038	0.999264
7	7:142095713:142097593:clu_157735_+	ENSG00000257335	MGAM	1	rs12703421	0	unconditioned	0	1.13846e-266	0	0.0404768	0.959523
7	7:142095713:142097593:clu_157735_+	ENSG00000257335	MGAM	1	rs12703421	1	rs3800992	0	3.063e-160	0	0.00118562	0.998814
7	7:142095713:142097593:clu_157735_+	ENSG00000257335	MGAM	2	rs4324856	2	rs4410826	5.46218e-20	2.6992e-19	0.0312764	0.153741	0.814983
7	7:142065622:142065715:clu_157733_+	ENSG00000257335	MGAM	0	unconditioned	3	rs75567087	0	2.36821e-06	0	0.0172452	0.982752
7	7:142065622:142065715:clu_157733_+	ENSG00000257335	MGAM	2	rs4410826	2	rs4410826	1.48528e-38	3.78055e-21	8.50472e-21	0.00116591	0.998834
7	7:142065622:142065715:clu_157733_+	ENSG00000257335	MGAM	3	rs3800996	3	rs75567087	6.85414e-10	6.72598e-06	5.27413e-06	0.050806	0.949182
7	7:142065622:142065715:clu_157733_+	ENSG00000257335	MGAM	4	rs4288283	4	rs4288283	6.94179e-15	1.11872e-05	8.08186e-13	0.000302767	0.999686
7	7:142099737:142100802:clu_157736_+	ENSG00000257335	MGAM	0	unconditioned	3	rs75567087	0	2.36821e-06	0	0.0172452	0.982752
7	7:142099737:142100802:clu_157736_+	ENSG00000257335	MGAM	2	rs4410826	2	rs4410826	4.07292e-36	2.99187e-21	2.33215e-18	0.000713856	0.999286
7	7:142099737:142100802:clu_157736_+	ENSG00000257335	MGAM	3	rs3800996	3	rs75567087	1.14446e-08	3.51684e-06	8.80639e-05	0.0260876	0.973821
7	7:142099737:142100802:clu_157736_+	ENSG00000257335	MGAM	4	rs144788537	4	rs4288283	2.04095e-10	1.37392e-05	2.37612e-08	0.000600152	0.999386
7	7:142099737:142100802:clu_157736_+	ENSG00000257335	MGAM	5	rs3800993	0	unconditioned	4.43977e-269	4.74317e-267	0.000161593	0.01628	0.983558
7	7:142099737:142100802:clu_157736_+	ENSG00000257335	MGAM	5	rs3800993	1	rs3800992	1.37258e-161	1.46633e-159	9.78876e-05	0.00946693	0.990435
7	7:142096415:142097593:clu_157735_+	ENSG00000257335	MGAM	0	unconditioned	3	rs75567087	0	2.36821e-06	0	0.0172452	0.982752
7	7:142096415:142097593:clu_157735_+	ENSG00000257335	MGAM	2	rs4530951	2	rs4410826	2.4551e-32	2.26099e-20	1.40579e-14	0.0119584	0.988042
7	7:142096415:142097593:clu_157735_+	ENSG00000257335	MGAM	3	rs3800996	3	rs75567087	1.53973e-08	4.36221e-06	0.000118479	0.0325991	0.967278
7	7:142096415:142097593:clu_157735_+	ENSG00000257335	MGAM	4	rs4288283	4	rs4288283	2.6892e-11	1.08274e-05	3.13082e-09	0.000260819	0.999728
7	7:142096415:142097593:clu_157735_+	ENSG00000257335	MGAM	6	rs11976181	0	unconditioned	2.78969e-267	1.8651e-267	0.0101536	0.0058043	0.984042
7	7:142096415:142097593:clu_157735_+	ENSG00000257335	MGAM	6	rs11976181	1	rs3800992	2.09959e-159	1.39796e-159	0.0149736	0.00899373	0.976033
7	7:142094654:142094747:clu_157733_+	ENSG00000257335	MGAM	0	unconditioned	3	rs75567087	0	2.36821e-06	0	0.0172452	0.982752
7	7:142094654:142094747:clu_157733_+	ENSG00000257335	MGAM	2	rs3800996	3	rs75567087	1.34474e-14	2.36789e-05	1.03502e-10	0.181432	0.818545
7	7:142094654:142094747:clu_157733_+	ENSG00000257335	MGAM	3	rs4410826	2	rs4410826	1.36429e-30	3.23211e-21	7.81191e-13	0.000851556	0.999148
7	7:142094654:142094747:clu_157733_+	ENSG00000257335	MGAM	4	rs4288283	4	rs4288283	7.1477e-09	1.10416e-05	8.32149e-07	0.000285783	0.999702
1	1:63508570:63529131:clu_32042_-	ENSG00000142856	ITGB3BP	0	unconditioned	0	unconditioned	0	0	1.88078e-65	0.0627198	0.93728
1	1:63508570:63529131:clu_32042_-	ENSG00000142856	ITGB3BP	0	unconditioned	1	rs34598062	1.00079e-217	3.38727e-154	2.58499e-65	0.0865783	0.913422
1	1:63508570:63529131:clu_32042_-	ENSG00000142856	ITGB3BP	1	rs3850635	0	unconditioned	0	0	4.8945e-54	0.0654475	0.934553
1	1:63508570:63529131:clu_32042_-	ENSG00000142856	ITGB3BP	1	rs3850635	1	rs34598062	2.4953e-206	3.38427e-154	6.44524e-54	0.0865006	0.913499
1	1:63508570:63529131:clu_32042_-	ENSG00000142856	ITGB3BP	2	rs855320	0	unconditioned	0	0	5.95499e-11	0.0417012	0.958299
1	1:63508570:63529131:clu_32042_-	ENSG00000142856	ITGB3BP	2	rs855320	2	rs217456	1.14601e-94	8.20962e-86	6.53264e-11	0.0458434	0.954157
1	1:63508570:63529131:clu_32042_-	ENSG00000142856	ITGB3BP	3	rs12071585	4	rs61765261	2.28068e-07	5.22852e-07	0.0226887	0.0510881	0.926222
1	1:63508570:63529131:clu_32042_-	ENSG00000142856	ITGB3BP	4	rs78487149	3	rs78487149	2.06971e-32	1.98651e-32	0.00133022	0.000278349	0.998391
7	7:142095713:142096331:clu_157735_+	ENSG00000257335	MGAM	0	unconditioned	0	unconditioned	0	1.37546e-266	1.74751e-179	0.0491115	0.950888
7	7:142095713:142096331:clu_157735_+	ENSG00000257335	MGAM	0	unconditioned	1	rs3800992	0	3.92543e-160	9.77205e-181	0.00180129	0.998199
7	7:142095713:142096331:clu_157735_+	ENSG00000257335	MGAM	1	rs12703421	0	unconditioned	0	9.06175e-267	1.35746e-181	0.0320139	0.967986
7	7:142095713:142096331:clu_157735_+	ENSG00000257335	MGAM	1	rs12703421	1	rs3800992	0	2.55139e-160	7.4889e-183	0.000820384	0.99918
7	7:142095713:142096331:clu_157735_+	ENSG00000257335	MGAM	2	rs3800996	2	rs4410826	4.58421e-32	3.11777e-20	2.62492e-14	0.0168692	0.983131
7	7:142095713:142096331:clu_157735_+	ENSG00000257335	MGAM	2	rs3800996	3	rs75567087	4.98159e-18	3.35107e-06	3.83323e-14	0.0248106	0.975186
7	7:142071118:142100802:clu_157736_+	ENSG00000257335	MGAM	0	unconditioned	3	rs75567087	3.48524e-176	2.36821e-06	2.68256e-172	0.0172452	0.982752
7	7:142071118:142100802:clu_157736_+	ENSG00000257335	MGAM	2	rs4410826	2	rs4410826	6.27114e-27	3.70898e-21	3.59086e-09	0.00112489	0.998875
7	7:142071118:142100802:clu_157736_+	ENSG00000257335	MGAM	3	rs3800996	3	rs75567087	1.38299e-09	4.80041e-06	1.06445e-05	0.0359836	0.964001
7	7:142071118:142100802:clu_157736_+	ENSG00000257335	MGAM	4	rs144788537	4	rs4288283	0.000247694	6.83556e-05	0.0288371	0.00699427	0.963853
7	7:142095713:142097625:clu_157735_+	ENSG00000257335	MGAM	0	unconditioned	0	unconditioned	0	8.88492e-267	8.58527e-153	0.0313696	0.96863
7	7:142095713:142097625:clu_157735_+	ENSG00000257335	MGAM	0	unconditioned	1	rs3800992	0	2.50506e-160	4.74293e-154	0.000787312	0.999213
7	7:142095713:142097625:clu_157735_+	ENSG00000257335	MGAM	1	rs12703421	0	unconditioned	0	8.46842e-267	6.60402e-110	0.0298522	0.970148
7	7:142095713:142097625:clu_157735_+	ENSG00000257335	MGAM	1	rs12703421	1	rs3800992	5.53072e-268	2.5813e-160	3.94433e-111	0.000841739	0.999158
7	7:142095713:142097625:clu_157735_+	ENSG00000257335	MGAM	2	rs75567087	3	rs75567087	1.05592e-08	1.76271e-06	8.12734e-05	0.0125801	0.987337
7	7:142065831:142095565:clu_157734_+	ENSG00000257335	MGAM	0	unconditioned	3	rs75567087	2.56693e-104	1.92965e-06	1.97575e-100	0.0138662	0.986132
7	7:142065831:142095565:clu_157734_+	ENSG00000257335	MGAM	2	rs28758699	3	rs75567087	5.41693e-10	1.69727e-06	4.16889e-06	0.0120743	0.98792
7	7:142065831:142095565:clu_157734_+	ENSG00000257335	MGAM	2	rs28758699	4	rs4288283	2.11396e-07	3.41245e-05	2.46113e-05	0.0029759	0.996965
7	7:142065831:142095565:clu_157734_+	ENSG00000257335	MGAM	3	rs12538156	2	rs4410826	2.09324e-23	1.56094e-20	1.19859e-05	0.00794589	0.992042
7	7:142065831:142095565:clu_157734_+	ENSG00000257335	MGAM	4	rs12534052	0	unconditioned	5.67682e-268	4.4402e-267	0.00206618	0.0151781	0.982756
7	7:142065831:142095565:clu_157734_+	ENSG00000257335	MGAM	4	rs12534052	1	rs3800992	3.74788e-160	2.92952e-159	0.00267286	0.019915	0.977412
7	7:142065468:142065588:clu_157732_+	ENSG00000257335	MGAM	0	unconditioned	3	rs75567087	9.64816e-50	2.75083e-06	7.42613e-46	0.0201931	0.979804
7	7:142065468:142065588:clu_157732_+	ENSG00000257335	MGAM	1	rs3800996	3	rs75567087	1.80828e-48	2.92943e-06	1.39182e-44	0.0215692	0.978428
7	7:142065622:142094747:clu_157733_+	ENSG00000257335	MGAM	0	unconditioned	3	rs75567087	2.39659e-11	2.97208e-06	1.84464e-07	0.0218978	0.978099
7	7:77003449:77004218:clu_155530_+	ENSG00000265479	DTX2P1-UPK3BP1-PMS2P11	0	unconditioned	5	rs2528284	0	0.0924165	0	0.102601	0.804983
1	1:63508570:63523129:clu_32042_-	ENSG00000142856	ITGB3BP	0	unconditioned	0	unconditioned	0	0	1.7768e-49	0.0776426	0.922357
1	1:63508570:63523129:clu_32042_-	ENSG00000142856	ITGB3BP	0	unconditioned	1	rs34598062	9.04421e-202	3.9991e-154	2.33608e-49	0.102397	0.897603
1	1:63508570:63523129:clu_32042_-	ENSG00000142856	ITGB3BP	1	rs3850635	0	unconditioned	0	0	3.23704e-70	0.0939136	0.906086
1	1:63508570:63523129:clu_32042_-	ENSG00000142856	ITGB3BP	1	rs3850635	1	rs34598062	1.66089e-222	4.86509e-154	4.28999e-70	0.124788	0.875212
1	1:63508570:63523129:clu_32042_-	ENSG00000142856	ITGB3BP	2	rs217490	0	unconditioned	0	0	7.7827e-53	0.0594514	0.940549
1	1:63508570:63523129:clu_32042_-	ENSG00000142856	ITGB3BP	2	rs217490	2	rs217456	1.11397e-136	8.64415e-86	6.35e-53	0.0483229	0.951677
1	1:63508570:63523129:clu_32042_-	ENSG00000142856	ITGB3BP	3	rs78487149	3	rs78487149	4.3015e-39	1.55592e-32	2.7646e-10	3.55296e-10	1
1	1:63508570:63523129:clu_32042_-	ENSG00000142856	ITGB3BP	4	rs114826165	4	rs61765261	2.49112e-07	2.38355e-07	0.0247821	0.0227595	0.952458
7	7:77002321:77004218:clu_155530_+	ENSG00000265479	DTX2P1-UPK3BP1-PMS2P11	0	unconditioned	5	rs2528284	0	0.0923245	0	0.103494	0.804182
7	7:77002321:77004218:clu_155530_+	ENSG00000265479	DTX2P1-UPK3BP1-PMS2P11	1	rs7807719	5	rs2528284	1.1561e-162	0.0861382	1.29344e-162	0.0955531	0.818309
7	7:77002321:77003289:clu_155530_+	ENSG00000265479	DTX2P1-UPK3BP1-PMS2P11	0	unconditioned	5	rs2528284	0	0.0907546	0	0.104657	0.804588
7	7:77002321:77003289:clu_155530_+	ENSG00000265479	DTX2P1-UPK3BP1-PMS2P11	1	rs4727187	5	rs2528284	6.85161e-267	0.0763707	7.6885e-267	0.0848603	0.838769
7	7:76990369:76995455:clu_155529_+	ENSG00000265479	DTX2P1-UPK3BP1-PMS2P11	0	unconditioned	5	rs2528284	0	0.0787378	0	0.095501	0.825761
7	7:76990369:76995455:clu_155529_+	ENSG00000265479	DTX2P1-UPK3BP1-PMS2P11	1	rs11980492	5	rs2528284	6.47299e-307	0.0787516	7.91727e-307	0.0954972	0.825751
7	7:76975287:76978528:clu_155528_+	ENSG00000265479	DTX2P1-UPK3BP1-PMS2P11	0	unconditioned	5	rs2528284	0	0.0734393	0	0.100054	0.826507
7	7:76961821:76978528:clu_155528_+	ENSG00000265479	DTX2P1-UPK3BP1-PMS2P11	0	unconditioned	5	rs2528284	5.50887e-308	0.0734222	7.56751e-308	0.100033	0.826545
7	7:76961821:76978528:clu_155528_+	ENSG00000265479	DTX2P1-UPK3BP1-PMS2P11	1	rs1465314	5	rs2528284	1.39647e-230	0.0736682	1.91755e-230	0.100331	0.826001
7	7:76995595:77000309:clu_155529_+	ENSG00000265479	DTX2P1-UPK3BP1-PMS2P11	0	unconditioned	5	rs2528284	9.23125e-214	0.0768822	1.11253e-213	0.0918257	0.831292
7	7:76995595:77000309:clu_155529_+	ENSG00000265479	DTX2P1-UPK3BP1-PMS2P11	1	rs4727187	5	rs2528284	1.34715e-180	0.0763888	1.60541e-180	0.0901999	0.833411
7	7:76968518:76978528:clu_155528_+	ENSG00000265479	DTX2P1-UPK3BP1-PMS2P11	0	unconditioned	5	rs2528284	8.33982e-106	0.0631862	1.14549e-105	0.0859369	0.850877
7	7:76968518:76978528:clu_155528_+	ENSG00000265479	DTX2P1-UPK3BP1-PMS2P11	1	rs4236507	5	rs2528284	8.24636e-60	0.0681016	1.13238e-59	0.0926771	0.839221
7	7:76990369:77000309:clu_155529_+	ENSG00000265479	DTX2P1-UPK3BP1-PMS2P11	0	unconditioned	5	rs2528284	3.17135e-102	0.082124	3.88075e-102	0.0996759	0.8182
7	7:76990369:77000309:clu_155529_+	ENSG00000265479	DTX2P1-UPK3BP1-PMS2P11	1	rs11980492	5	rs2528284	8.69319e-103	0.0816995	1.06346e-102	0.0991258	0.819175
1	1:63510181:63529131:clu_32042_-	ENSG00000142856	ITGB3BP	0	unconditioned	2	rs217456	1.4378e-113	6.99646e-86	8.19593e-30	0.0389211	0.961079
7	7:76961821:76968399:clu_155528_+	ENSG00000265479	DTX2P1-UPK3BP1-PMS2P11	0	unconditioned	5	rs2528284	1.02324e-57	0.023486	1.40693e-57	0.0313475	0.945167
7	7:76995595:77000312:clu_155529_+	ENSG00000265479	DTX2P1-UPK3BP1-PMS2P11	0	unconditioned	5	rs2528284	4.99818e-64	0.0664983	6.02372e-64	0.0792884	0.854213
7	7:76995595:77000312:clu_155529_+	ENSG00000265479	DTX2P1-UPK3BP1-PMS2P11	1	rs4727187	5	rs2528284	1.05612e-62	0.0655829	1.25865e-62	0.0773025	0.857115
7	7:77014277:77015672:clu_155533_+	ENSG00000265479	DTX2P1-UPK3BP1-PMS2P11	2	rs62473742	0	unconditioned	6.96362e-206	1.43728e-195	4.25153e-13	0.00778287	0.992217
7	7:77014277:77015672:clu_155533_+	ENSG00000265479	DTX2P1-UPK3BP1-PMS2P11	2	rs62473742	1	rs9770840	1.61728e-151	3.33804e-141	4.18055e-13	0.00763622	0.992364
7	7:76961821:76975211:clu_155528_+	ENSG00000265479	DTX2P1-UPK3BP1-PMS2P11	0	unconditioned	5	rs2528284	2.168e-29	0.0740712	2.97838e-29	0.100933	0.824996
7	7:77042063:77042230:clu_155534_+	ENSG00000265479	DTX2P1-UPK3BP1-PMS2P11	2	rs2539638	0	unconditioned	9.68883e-201	2.23635e-195	5.91536e-08	0.0126663	0.987334
7	7:77042063:77042230:clu_155534_+	ENSG00000265479	DTX2P1-UPK3BP1-PMS2P11	2	rs2539638	1	rs9770840	2.37912e-146	5.49142e-141	6.14984e-08	0.0132081	0.986792
7	7:77042342:77043595:clu_155534_+	ENSG00000265479	DTX2P1-UPK3BP1-PMS2P11	2	rs62473742	0	unconditioned	7.61675e-197	3.1699e-195	0.000465028	0.0183722	0.981163
7	7:77042342:77043595:clu_155534_+	ENSG00000265479	DTX2P1-UPK3BP1-PMS2P11	2	rs62473742	1	rs9770840	1.84731e-142	7.68792e-141	0.000477516	0.018892	0.98063
7	7:77018997:77039951:clu_155531_+	ENSG00000265479	DTX2P1-UPK3BP1-PMS2P11	0	unconditioned	0	unconditioned	1.53489e-202	3.4796e-194	9.371e-10	0.211653	0.788347
7	7:77018997:77039951:clu_155531_+	ENSG00000265479	DTX2P1-UPK3BP1-PMS2P11	0	unconditioned	1	rs9770840	3.04275e-148	6.89794e-140	7.86526e-10	0.177484	0.822516
7	7:102666163:102668915:clu_183065_-	ENSG00000267645	AC105052.3	11	rs6963856	6	rs142762939	0.00214801	0.00409667	0.0283718	0.0531982	0.912185
7	7:102666163:102668915:clu_183065_-	ENSG00000267645	AC105052.3	12	rs75435420	5	rs75435420	0.000880698	0.000823316	0.00690006	0.00546456	0.985931
7	7:102666163:102668915:clu_183065_-	ENSG00000267645	AC105052.3	3	rs12534337	4	rs148981077	2.95082e-18	1.50455e-07	2.49302e-13	0.011723	0.988277
7	7:102667264:102668915:clu_183065_-	ENSG00000267645	AC105052.3	2	rs72603518	4	rs148981077	4.47361e-19	1.70935e-07	3.77956e-14	0.013455	0.986545
7	7:102667264:102668915:clu_183065_-	ENSG00000267645	AC105052.3	6	rs186341700	3	rs9632725	0.001902	0.00339031	0.0487967	0.0861201	0.859791
7	7:102667264:102668915:clu_183065_-	ENSG00000267645	AC105052.3	7	rs75435420	5	rs75435420	4.04626e-05	0.000346937	0.000317527	0.00172498	0.99757
7	7:102667264:102668915:clu_183065_-	ENSG00000267645	AC105052.3	8	rs143333291	3	rs9632725	0.000470537	0.00475203	0.0120721	0.121056	0.861649
7	7:102640773:102666077:clu_183069_-	ENSG00000267645	AC105052.3	0	unconditioned	2	rs12537647	1.17396e-162	5.44956e-05	1.64601e-160	0.00664751	0.993298
7	7:102640773:102666077:clu_183069_-	ENSG00000267645	AC105052.3	1	rs62483499	0	unconditioned	1.99076e-201	8.97137e-145	3.38482e-58	0.151689	0.848311
7	7:102640773:102666077:clu_183069_-	ENSG00000267645	AC105052.3	1	rs62483499	2	rs12537647	1.19214e-61	5.37238e-05	1.67099e-59	0.00653691	0.993409
7	7:102640773:102666077:clu_183069_-	ENSG00000267645	AC105052.3	2	rs148981077	4	rs148981077	5.65162e-16	1.37999e-07	4.77481e-11	0.0106696	0.98933
7	7:102640773:102666077:clu_183069_-	ENSG00000267645	AC105052.3	5	rs76191781	2	rs12537647	0.00102834	0.0271963	0.00334401	0.0875578	0.880874
7	7:102640773:102642630:clu_183069_-	ENSG00000267645	AC105052.3	0	unconditioned	0	unconditioned	4.21848e-243	2.86591e-146	7.17255e-100	0.00387668	0.996123
7	7:102640773:102642630:clu_183069_-	ENSG00000267645	AC105052.3	0	unconditioned	2	rs12537647	1.15542e-101	7.84954e-05	1.61956e-99	0.0100129	0.989909
7	7:102640773:102642630:clu_183069_-	ENSG00000267645	AC105052.3	5	rs4571673	4	rs148981077	5.38854e-07	8.78739e-07	0.0455254	0.0733597	0.881113
7	7:102666163:102667090:clu_183065_-	ENSG00000267645	AC105052.3	4	rs75435420	5	rs75435420	1.16837e-10	0.000314624	9.15307e-10	0.00146655	0.998219
7	7:102666163:102667090:clu_183065_-	ENSG00000267645	AC105052.3	6	rs117742273	6	rs142762939	2.07475e-08	0.000354693	2.74024e-07	0.00368868	0.995956
7	7:102640773:102665662:clu_183069_-	ENSG00000267645	AC105052.3	2	rs12537647	0	unconditioned	3.16027e-156	2.3641e-146	5.3733e-13	0.00302262	0.996977
7	7:102640773:102665662:clu_183069_-	ENSG00000267645	AC105052.3	2	rs12537647	2	rs12537647	9.86739e-15	7.38149e-05	1.38346e-12	0.00935867	0.990568
1	1:63454968:63508528:clu_32042_-	ENSG00000142856	ITGB3BP	0	unconditioned	0	unconditioned	0	0	8.5585e-15	0.0759965	0.924003
1	1:63454968:63508528:clu_32042_-	ENSG00000142856	ITGB3BP	0	unconditioned	1	rs34598062	3.85191e-167	3.46195e-154	9.9493e-15	0.088509	0.911491
1	1:63454968:63508528:clu_32042_-	ENSG00000142856	ITGB3BP	1	rs34755375	0	unconditioned	0	0	4.83387e-18	0.0732691	0.926731
1	1:63454968:63508528:clu_32042_-	ENSG00000142856	ITGB3BP	1	rs34755375	1	rs34598062	2.23321e-170	3.42778e-154	5.76827e-18	0.0876257	0.912374
1	1:63454968:63508528:clu_32042_-	ENSG00000142856	ITGB3BP	2	rs855316	0	unconditioned	0	0	9.05487e-06	0.0338858	0.966105
1	1:63454968:63508528:clu_32042_-	ENSG00000142856	ITGB3BP	2	rs855316	2	rs217456	1.7583e-89	6.76763e-86	1.00229e-05	0.0376154	0.962375
7	7:100356883:100358220:clu_156215_+	ENSG00000272752	STAG3L5P-PVRIG2P-PILRB	0	unconditioned	0	unconditioned	0	1.75733e-82	0	0.249656	0.750344
7	7:100359537:100367349:clu_156215_+	ENSG00000272752	STAG3L5P-PVRIG2P-PILRB	1	rs397970952	0	unconditioned	0	1.55136e-83	2.12108e-272	0.0211268	0.978873
7	7:100356933:100358215:clu_156283_+	ENSG00000272752	STAG3L5P-PVRIG2P-PILRB	0	unconditioned	0	unconditioned	0	1.13663e-83	0	0.0152114	0.984789
7	7:100356773:100358968:clu_156283_+	ENSG00000272752	STAG3L5P-PVRIG2P-PILRB	0	unconditioned	0	unconditioned	0	1.36753e-83	1.59203e-261	0.0185048	0.981495
7	7:100359079:100359337:clu_156215_+	ENSG00000272752	STAG3L5P-PVRIG2P-PILRB	0	unconditioned	0	unconditioned	0	1.87253e-83	1.05664e-251	0.0257078	0.974292
7	7:100359079:100359337:clu_156215_+	ENSG00000272752	STAG3L5P-PVRIG2P-PILRB	1	rs11761253	0	unconditioned	6.27691e-186	1.72906e-83	8.94412e-105	0.0236614	0.976339
7	7:100345968:100349799:clu_156213_+	ENSG00000272752	STAG3L5P-PVRIG2P-PILRB	0	unconditioned	0	unconditioned	2.38737e-164	2.20816e-83	3.40182e-83	0.0304951	0.969505
7	7:100345968:100349799:clu_156213_+	ENSG00000272752	STAG3L5P-PVRIG2P-PILRB	1	rs111963714	0	unconditioned	1.25946e-129	1.89194e-83	1.79463e-48	0.0259847	0.974015
7	7:100358284:100358719:clu_156285_+	ENSG00000272752	STAG3L5P-PVRIG2P-PILRB	0	unconditioned	0	unconditioned	5.57198e-165	1.74202e-83	7.93965e-84	0.0238462	0.976154
7	7:100345968:100349717:clu_156213_+	ENSG00000272752	STAG3L5P-PVRIG2P-PILRB	0	unconditioned	0	unconditioned	9.34894e-117	7.7438e-84	1.33215e-35	0.0100444	0.989956
7	7:100353270:100353373:clu_156214_+	ENSG00000272752	STAG3L5P-PVRIG2P-PILRB	0	unconditioned	0	unconditioned	2.93538e-107	1.71644e-83	4.18269e-26	0.0234815	0.976519
7	7:100336220:100338179:clu_156212_+	ENSG00000272752	STAG3L5P-PVRIG2P-PILRB	0	unconditioned	0	unconditioned	1.37744e-106	4.77933e-83	1.96274e-25	0.067169	0.932831
1	1:63527970:63529131:clu_32042_-	ENSG00000142856	ITGB3BP	0	unconditioned	2	rs217456	6.56095e-102	5.39744e-86	3.73996e-18	0.029797	0.970203
1	1:63527970:63529131:clu_32042_-	ENSG00000142856	ITGB3BP	1	rs3004316	2	rs217456	2.74836e-97	5.55619e-86	1.56666e-13	0.0307028	0.969297
7	7:100336337:100338179:clu_156212_+	ENSG00000272752	STAG3L5P-PVRIG2P-PILRB	0	unconditioned	0	unconditioned	1.70742e-103	1.43125e-82	2.43294e-22	0.203146	0.796854
7	7:100354012:100355143:clu_156214_+	ENSG00000272752	STAG3L5P-PVRIG2P-PILRB	0	unconditioned	0	unconditioned	2.45279e-100	2.51155e-83	3.49503e-19	0.0348225	0.965178
7	7:100358967:100359432:clu_156285_+	ENSG00000272752	STAG3L5P-PVRIG2P-PILRB	0	unconditioned	0	unconditioned	8.98466e-86	9.92078e-83	0.000128025	0.140504	0.859368
7	7:100358967:100359432:clu_156285_+	ENSG00000272752	STAG3L5P-PVRIG2P-PILRB	1	rs73161759	0	unconditioned	2.27461e-86	8.92739e-83	3.24114e-05	0.126335	0.873633
7	7:43966395:43969732:clu_180552_-	ENSG00000273432	AC004951.4	0	unconditioned	0	unconditioned	4.00756e-20	6.29577e-09	3.21462e-14	0.00405413	0.995946
7	7:43966395:43969732:clu_180552_-	ENSG00000273432	AC004951.4	0	unconditioned	1	rs2528380	3.86542e-21	6.07247e-10	3.21419e-14	0.00405346	0.995947
7	7:43966395:43969732:clu_180552_-	ENSG00000273432	AC004951.4	1	rs369243020	0	unconditioned	4.84488e-13	2.42252e-07	3.88617e-07	0.193508	0.806491
7	7:43966395:43969732:clu_180552_-	ENSG00000273432	AC004951.4	1	rs369243020	1	rs2528380	4.69063e-14	2.34539e-08	3.90037e-07	0.194219	0.805781
7	7:100573195:100574157:clu_182780_-	ENSG00000274272	AC069281.2	2	rs150316030	0	unconditioned	1.28789e-32	1.15435e-28	6.84103e-07	0.00513682	0.994862
7	7:100573195:100574157:clu_182780_-	ENSG00000274272	AC069281.2	2	rs150316030	1	rs199973116	5.08573e-32	4.55839e-28	6.98689e-07	0.00526769	0.994732
7	7:100573212:100573297:clu_182780_-	ENSG00000274272	AC069281.2	2	rs150316030	0	unconditioned	7.40174e-33	9.87598e-29	3.93165e-07	0.00425017	0.995749
7	7:100573212:100573297:clu_182780_-	ENSG00000274272	AC069281.2	2	rs150316030	1	rs199973116	2.90457e-32	3.8755e-28	3.99037e-07	0.00432859	0.995671
1	1:16316568:16352255:clu_29000_-	ENSG00000037637	FBXO42	0	unconditioned	2	rs3738630	3.39128e-142	1.11687e-12	4.68828e-131	0.153555	0.846445
1	1:112600848:112610841:clu_33037_-	ENSG00000007341	ST7L	0	unconditioned	0	unconditioned	0	0	3.38198e-15	0.0249569	0.975043
7	7:100573968:100574257:clu_182872_-	ENSG00000274272	AC069281.2	0	unconditioned	2	rs112460186	4.86852e-05	0.043733	2.46467e-05	0.0212047	0.934989
7	7:100574016:100574163:clu_182782_-	ENSG00000274272	AC069281.2	0	unconditioned	0	unconditioned	1.16914e-27	4.14533e-28	0.0621021	0.0211024	0.916796
7	7:100574016:100574163:clu_182782_-	ENSG00000274272	AC069281.2	0	unconditioned	1	rs199973116	4.51108e-27	1.59905e-27	0.0619743	0.0210511	0.916975
7	7:100573935:100574163:clu_182782_-	ENSG00000274272	AC069281.2	0	unconditioned	0	unconditioned	6.33495e-28	1.19594e-27	0.0336499	0.062622	0.903728
7	7:100573935:100574163:clu_182782_-	ENSG00000274272	AC069281.2	0	unconditioned	1	rs199973116	2.46358e-27	4.65064e-27	0.0338453	0.0629884	0.903166
7	7:72713798:72728822:clu_181309_-	ENSG00000277149	TYW1B	0	unconditioned	0	unconditioned	0	0	5.05179e-143	0.00158855	0.998411
7	7:72744601:72777416:clu_181309_-	ENSG00000277149	TYW1B	0	unconditioned	0	unconditioned	0	0	3.39601e-48	0.000218939	0.999781
1	1:63478833:63490083:clu_32042_-	ENSG00000142856	ITGB3BP	0	unconditioned	0	unconditioned	0	0	7.53043e-05	0.132974	0.866951
1	1:63478833:63490083:clu_32042_-	ENSG00000142856	ITGB3BP	0	unconditioned	1	rs34598062	2.98133e-157	5.29882e-154	7.70064e-05	0.136002	0.863921
7	7:72728931:72744484:clu_181309_-	ENSG00000277149	TYW1B	0	unconditioned	0	unconditioned	0	0	3.81096e-17	0.0101322	0.989868
7	7:72807356:72810471:clu_181331_-	ENSG00000277149	TYW1B	0	unconditioned	0	unconditioned	0	0	0.000201664	0.00601948	0.993779
7	7:72694822:72713621:clu_181309_-	ENSG00000277149	TYW1B	0	unconditioned	0	unconditioned	0	0	0.00023725	0.00572709	0.994036
7	7:102666163:102668915:clu_183065_-	ENSG00000279168	AC105052.4	6	rs549346765	8	rs202068516	7.07474e-05	0.0302738	3.08391e-05	0.0122391	0.957386
7	7:102587770:102592285:clu_183068_-	ENSG00000279168	AC105052.4	2	rs72603522	0	unconditioned	0	0	2.37911e-86	0.000215465	0.999785
7	7:102587770:102592285:clu_183068_-	ENSG00000279168	AC105052.4	2	rs72603522	1	rs72603522	0	1.02448e-253	2.43999e-86	0.000246591	0.999753
7	7:102587770:102592285:clu_183068_-	ENSG00000279168	AC105052.4	4	rs76191781	4	rs76191781	2.84649e-15	8.8145e-08	3.57943e-11	0.000108524	0.999891
7	7:102667264:102668915:clu_183065_-	ENSG00000279168	AC105052.4	6	rs186341700	0	unconditioned	0	0	0.0393852	0.0696127	0.891002
7	7:102667264:102668915:clu_183065_-	ENSG00000279168	AC105052.4	6	rs186341700	1	rs72603522	4.19717e-170	7.47093e-170	0.0266164	0.0464501	0.926934
7	7:102667264:102668915:clu_183065_-	ENSG00000279168	AC105052.4	8	rs143333291	0	unconditioned	0	0	0.0108054	0.108363	0.880832
7	7:102667264:102668915:clu_183065_-	ENSG00000279168	AC105052.4	8	rs143333291	1	rs72603522	2.68549e-170	2.71227e-169	0.0170301	0.171187	0.811783
7	7:102667264:102668915:clu_183065_-	ENSG00000279168	AC105052.4	8	rs143333291	6	rs57776797	0.000174596	0.00156256	0.0244938	0.218454	0.755315
7	7:102640773:102666077:clu_183069_-	ENSG00000279168	AC105052.4	5	rs76191781	4	rs76191781	3.28392e-09	8.68081e-08	4.95179e-05	0.000309329	0.999641
7	7:102590296:102592285:clu_183068_-	ENSG00000279168	AC105052.4	0	unconditioned	0	unconditioned	0	0	3.72174e-118	1.08757e-05	0.999989
7	7:102590296:102592285:clu_183068_-	ENSG00000279168	AC105052.4	0	unconditioned	1	rs72603522	0	8.52582e-254	3.81878e-118	3.72614e-05	0.999963
7	7:102590296:102592285:clu_183068_-	ENSG00000279168	AC105052.4	1	rs72603522	0	unconditioned	0	0	8.54563e-68	0.000170858	0.999829
7	7:102590296:102592285:clu_183068_-	ENSG00000279168	AC105052.4	1	rs72603522	1	rs72603522	0	9.87122e-254	8.76618e-68	0.000201103	0.999799
7	7:102590296:102592285:clu_183068_-	ENSG00000279168	AC105052.4	4	rs76191781	4	rs76191781	1.09404e-10	8.4039e-08	1.37575e-06	5.68411e-05	0.999942
7	7:102640773:102642630:clu_183069_-	ENSG00000279168	AC105052.4	4	rs76191781	4	rs76191781	1.90486e-07	1.29645e-07	0.00287231	0.000958726	0.996169
7	7:102587770:102590159:clu_183068_-	ENSG00000279168	AC105052.4	1	rs2537480	0	unconditioned	0	0	6.96577e-26	0.0120413	0.987959
7	7:102587770:102590159:clu_183068_-	ENSG00000279168	AC105052.4	1	rs2537480	1	rs72603522	5.71967e-276	1.06984e-252	6.95836e-26	0.0120274	0.987973
1	1:63446856:63447565:clu_32040_-	ENSG00000142856	ITGB3BP	0	unconditioned	0	unconditioned	0	0	0.0364007	0.217761	0.745838
1	1:63446856:63447565:clu_32040_-	ENSG00000142856	ITGB3BP	0	unconditioned	1	rs34598062	1.34016e-154	8.04252e-154	0.0346157	0.206976	0.758408
7	7:102666163:102667090:clu_183065_-	ENSG00000279168	AC105052.4	16	rs76191781	4	rs76191781	1.29677e-06	4.52121e-07	0.0195538	0.00584288	0.974602
7	7:102666163:102667090:clu_183065_-	ENSG00000279168	AC105052.4	2	rs570868812	6	rs57776797	9.78959e-15	0.00162206	1.37336e-12	0.226784	0.771594
7	7:102666163:102667090:clu_183065_-	ENSG00000279168	AC105052.4	6	rs117742273	7	rs117742273	7.41006e-07	0.012668	2.81042e-07	0.00382108	0.98351
7	7:102587770:102588234:clu_183068_-	ENSG00000279168	AC105052.4	0	unconditioned	0	unconditioned	0	0	7.34237e-16	0.00945238	0.990548
7	7:102587770:102588234:clu_183068_-	ENSG00000279168	AC105052.4	0	unconditioned	1	rs72603522	6.15091e-266	8.74833e-253	7.483e-16	0.00965259	0.990347
7	7:102587770:102588234:clu_183068_-	ENSG00000279168	AC105052.4	1	rs9632725	0	unconditioned	0	0	2.78748e-12	0.00873341	0.991267
7	7:102587770:102588234:clu_183068_-	ENSG00000279168	AC105052.4	1	rs9632725	1	rs72603522	2.33222e-262	8.1364e-253	2.8373e-12	0.00890739	0.991093
7	7:102584338:102587729:clu_183067_-	ENSG00000279168	AC105052.4	0	unconditioned	0	unconditioned	0	0	1.37535e-05	0.0341194	0.965867
7	7:102584338:102587729:clu_183067_-	ENSG00000279168	AC105052.4	0	unconditioned	1	rs72603522	1.11982e-255	2.85667e-252	1.36234e-05	0.0337871	0.966199
7	7:38350450:38373365:clu_153842_+	ENSG00000281103	TRG-AS1	0	unconditioned	5	rs62445059	0	9.62859e-08	0	0.00560866	0.994391
7	7:38350450:38373365:clu_153842_+	ENSG00000281103	TRG-AS1	1	rs10228399	0	unconditioned	0	8.81151e-301	3.17074e-103	0.00549501	0.994505
7	7:38350450:38373365:clu_153842_+	ENSG00000281103	TRG-AS1	1	rs10228399	1	rs62445058	2.85346e-190	5.84013e-90	5.66914e-103	0.0106136	0.989386
7	7:38350450:38373365:clu_153842_+	ENSG00000281103	TRG-AS1	2	rs17412722	5	rs62445059	1.85932e-93	5.84351e-08	1.27508e-88	0.00301035	0.99699
7	7:38350450:38373365:clu_153842_+	ENSG00000281103	TRG-AS1	3	rs80050076	3	rs77099388	3.67607e-32	3.25275e-15	5.67564e-19	0.04927	0.95073
7	7:38350177:38350346:clu_153842_+	ENSG00000281103	TRG-AS1	1	rs62445016	0	unconditioned	0	1.0331e-300	6.09295e-63	0.00661524	0.993385
7	7:38350177:38350346:clu_153842_+	ENSG00000281103	TRG-AS1	1	rs62445016	1	rs62445058	6.73147e-150	8.406e-90	1.33738e-62	0.0157164	0.984284
7	7:38350177:38350346:clu_153842_+	ENSG00000281103	TRG-AS1	2	rs4373430	5	rs62445059	1.48548e-54	8.41478e-08	1.01871e-49	0.00477543	0.995224
7	7:38359606:38373365:clu_153842_+	ENSG00000281103	TRG-AS1	0	unconditioned	5	rs62445059	1.59724e-294	5.71097e-08	1.09535e-289	0.00291937	0.997081
7	7:38359606:38373365:clu_153842_+	ENSG00000281103	TRG-AS1	1	rs62445059	5	rs62445059	1.7394e-93	5.58106e-08	1.19284e-88	0.00283019	0.99717
7	7:38359606:38373365:clu_153842_+	ENSG00000281103	TRG-AS1	2	rs77099388	3	rs77099388	3.69945e-29	2.53467e-16	5.71174e-16	0.0029163	0.997084
7	7:38359606:38375557:clu_153842_+	ENSG00000281103	TRG-AS1	0	unconditioned	5	rs62445059	5.65761e-283	2.77879e-07	3.87985e-278	0.0180744	0.981925
7	7:38359606:38375557:clu_153842_+	ENSG00000281103	TRG-AS1	1	rs117488165	5	rs62445059	2.3235e-54	2.37388e-07	1.5934e-49	0.0152948	0.984705
7	7:38359606:38363056:clu_153842_+	ENSG00000281103	TRG-AS1	0	unconditioned	0	unconditioned	0	1.36518e-301	2.12331e-233	5.4368e-06	0.999995
7	7:38359606:38363056:clu_153842_+	ENSG00000281103	TRG-AS1	0	unconditioned	1	rs62445058	0	1.2088e-90	5.07181e-233	0.00140301	0.998597
7	7:38359606:38363056:clu_153842_+	ENSG00000281103	TRG-AS1	1	rs62445058	0	unconditioned	0	1.44145e-301	2.36917e-54	6.16649e-05	0.999938
7	7:38359606:38363056:clu_153842_+	ENSG00000281103	TRG-AS1	1	rs62445058	1	rs62445058	2.8403e-141	1.27271e-90	5.64299e-54	0.00153011	0.99847
7	7:38359606:38363056:clu_153842_+	ENSG00000281103	TRG-AS1	2	rs62445057	5	rs62445059	3.042e-23	3.38602e-07	2.08613e-18	0.0222427	0.977757
7	7:38359606:38363056:clu_153842_+	ENSG00000281103	TRG-AS1	3	rs78291521	7	rs2735173	1.28748e-07	0.0265299	2.68697e-07	0.0544492	0.91902
7	7:38341799:38342256:clu_153842_+	ENSG00000281103	TRG-AS1	2	rs62445059	5	rs62445059	2.20502e-79	5.87238e-08	1.51215e-74	0.00303017	0.99697
7	7:38341799:38342256:clu_153842_+	ENSG00000281103	TRG-AS1	4	rs200353298	2	rs62443319	3.41001e-103	8.25982e-95	1.0854e-10	0.0253162	0.974684
7	7:38341799:38342256:clu_153842_+	ENSG00000281103	TRG-AS1	5	rs78929889	7	rs2735173	0.0157847	0.0422749	0.0329476	0.0874191	0.821574
7	7:38341799:38346021:clu_153842_+	ENSG00000281103	TRG-AS1	0	unconditioned	5	rs62445059	2.50394e-210	2.46473e-07	1.71714e-205	0.0159185	0.984081
7	7:38341799:38346021:clu_153842_+	ENSG00000281103	TRG-AS1	1	rs62445057	5	rs62445059	1.42764e-95	1.09906e-07	9.79038e-91	0.00654365	0.993456
7	7:38341799:38346021:clu_153842_+	ENSG00000281103	TRG-AS1	4	rs112827583	2	rs62443319	8.92883e-100	8.71713e-95	2.84204e-07	0.0267733	0.973226
7	7:38341799:38346021:clu_153842_+	ENSG00000281103	TRG-AS1	5	rs2240854	7	rs2735173	7.45189e-05	0.0250555	0.000155517	0.0513661	0.923348
7	7:38342657:38346021:clu_153842_+	ENSG00000281103	TRG-AS1	0	unconditioned	5	rs62445059	8.44838e-216	2.46216e-07	5.7937e-211	0.0159008	0.984099
7	7:38342657:38346021:clu_153842_+	ENSG00000281103	TRG-AS1	1	rs62445057	5	rs62445059	9.56212e-115	2.03046e-07	6.55747e-110	0.0129373	0.987062
7	7:38342657:38346021:clu_153842_+	ENSG00000281103	TRG-AS1	4	rs10262443	0	unconditioned	1.24047e-302	1.18173e-299	9.13583e-05	0.0861185	0.91379
7	7:38342657:38346021:clu_153842_+	ENSG00000281103	TRG-AS1	4	rs10262443	1	rs62445058	4.94912e-92	4.71454e-89	9.83273e-05	0.0927596	0.907142
7	7:38342657:38346021:clu_153842_+	ENSG00000281103	TRG-AS1	5	rs2240854	7	rs2735173	0.0022521	0.0363159	0.00470046	0.0749148	0.881817
7	7:38350450:38375557:clu_153842_+	ENSG00000281103	TRG-AS1	0	unconditioned	1	rs62445058	6.84606e-255	1.94452e-89	1.36015e-167	0.0376706	0.962329
7	7:38350450:38375557:clu_153842_+	ENSG00000281103	TRG-AS1	1	rs11770189	0	unconditioned	0	4.52873e-300	8.03528e-188	0.0323856	0.967614
7	7:38350450:38375557:clu_153842_+	ENSG00000281103	TRG-AS1	1	rs11770189	1	rs62445058	4.3028e-275	1.78603e-89	8.54865e-188	0.0345187	0.965481
7	7:38350450:38375557:clu_153842_+	ENSG00000281103	TRG-AS1	2	rs62445059	5	rs62445059	4.76651e-89	5.78439e-08	3.26876e-84	0.00296977	0.99703
7	7:38359331:38359500:clu_153842_+	ENSG00000281103	TRG-AS1	3	rs117035201	2	rs62443319	7.32577e-96	1.10859e-94	0.00233179	0.0343229	0.963345
7	7:38350177:38359500:clu_153842_+	ENSG00000281103	TRG-AS1	2	rs62445057	5	rs62445059	4.05392e-19	1.39756e-07	2.78008e-14	0.0085927	0.991407
7	7:38350177:38359500:clu_153842_+	ENSG00000281103	TRG-AS1	3	rs117035201	2	rs62443319	3.49813e-96	9.93889e-95	0.00111345	0.0306672	0.968219
7	7:38350450:38353807:clu_153842_+	ENSG00000281103	TRG-AS1	2	rs7797502	5	rs62445059	4.20306e-13	6.58931e-07	2.88236e-08	0.0442321	0.955767
7	7:38350265:38350346:clu_153842_+	ENSG00000281103	TRG-AS1	0	unconditioned	0	unconditioned	0	1.02043e-300	1.34813e-32	0.00652177	0.993478
7	7:38350265:38350346:clu_153842_+	ENSG00000281103	TRG-AS1	0	unconditioned	1	rs62445058	1.27654e-119	7.11615e-90	2.53618e-32	0.0131513	0.986849
7	7:38350265:38350346:clu_153842_+	ENSG00000281103	TRG-AS1	1	rs62446760	0	unconditioned	5.1556e-303	2.46822e-300	3.797e-05	0.0171952	0.982767
7	7:38350265:38350346:clu_153842_+	ENSG00000281103	TRG-AS1	1	rs62446760	1	rs62445058	2.53107e-92	1.20954e-89	5.02863e-05	0.0230538	0.976896
7	7:38350265:38350346:clu_153842_+	ENSG00000281103	TRG-AS1	2	rs3735091	3	rs77099388	6.56154e-16	2.67603e-15	0.0101306	0.0403669	0.949502
7	7:38350265:38350346:clu_153842_+	ENSG00000281103	TRG-AS1	2	rs3735091	5	rs62445059	4.71658e-07	1.95375e-06	0.0323452	0.133149	0.834503
7	7:38350265:38350346:clu_153842_+	ENSG00000281103	TRG-AS1	3	rs17171308	2	rs62443319	2.73778e-95	5.10501e-94	0.00871432	0.161662	0.829623
7	7:38350450:38359452:clu_153842_+	ENSG00000281103	TRG-AS1	3	rs76903634	3	rs77099388	4.3463e-19	4.44116e-16	6.71044e-06	0.00586278	0.994131
7	7:38341799:38350346:clu_153842_+	ENSG00000281103	TRG-AS1	0	unconditioned	3	rs77099388	1.0147e-31	1.01518e-15	1.56664e-18	0.0146885	0.985311
7	7:38341799:38350346:clu_153842_+	ENSG00000281103	TRG-AS1	1	rs146709338	3	rs77099388	5.68754e-37	6.54844e-15	8.78124e-24	0.100204	0.899796
7	7:38350450:38359500:clu_153842_+	ENSG00000281103	TRG-AS1	2	rs10228399	0	unconditioned	8.79824e-306	2.16551e-300	6.47975e-08	0.0149636	0.985036
7	7:38350450:38359500:clu_153842_+	ENSG00000281103	TRG-AS1	2	rs10228399	1	rs62445058	1.79079e-95	4.40768e-90	3.55788e-08	0.00776477	0.992235
7	7:38359331:38359452:clu_153842_+	ENSG00000281103	TRG-AS1	2	rs62443325	2	rs62443319	3.92798e-95	9.78833e-95	0.0125027	0.0301989	0.957298
7	7:38359331:38359452:clu_153842_+	ENSG00000281103	TRG-AS1	2	rs62443325	3	rs77099388	1.36267e-15	1.4261e-15	0.0210389	0.0210604	0.957901
7	7:38359419:38359500:clu_153842_+	ENSG00000281103	TRG-AS1	2	rs62445057	5	rs62445059	1.61149e-07	3.6497e-07	0.0110512	0.0240639	0.964884
7	7:38359419:38359500:clu_153842_+	ENSG00000281103	TRG-AS1	2	rs62445057	6	rs2736969	0.00103641	0.00157773	0.0552613	0.0832661	0.858858
7	7:21029:31060:clu_179248_-	ENSG00000282572	AC215522.2	2	rs58705705	1	rs58705705	5.41726e-15	3.10582e-14	0.00089087	0.00411254	0.994997
7	7:31606:35335:clu_179248_-	ENSG00000282572	AC215522.2	0	unconditioned	0	unconditioned	1.35261e-31	1.53077e-27	5.87832e-06	0.0655916	0.934402
7	7:31606:35335:clu_179248_-	ENSG00000282572	AC215522.2	0	unconditioned	3	rs7457923	1.08268e-06	0.0122528	2.40579e-06	0.0262652	0.961479
1	1:87329244:87331227:clu_169402_+	ENSG00000143013	LMO4	0	unconditioned	2	rs116550811	2.28699e-115	0.00270306	6.05012e-114	0.0705815	0.926715
1	1:87329244:87331227:clu_169402_+	ENSG00000143013	LMO4	1	rs150589051	2	rs116550811	9.76661e-09	0.00270818	2.46574e-07	0.0674428	0.929849
1	1:87329244:87331227:clu_169402_+	ENSG00000143013	LMO4	2	rs140341596	2	rs116550811	8.8116e-07	0.000811873	2.30085e-05	0.0202204	0.978944
7	7:97969845:97970134:clu_182473_-	ENSG00000284707	AC079781.5	0	unconditioned	0	unconditioned	0	0	2.61006e-168	0.000293094	0.999707
7	7:97969845:97970134:clu_182473_-	ENSG00000284707	AC079781.5	0	unconditioned	1	rs67547011	0	4.68051e-188	2.67327e-168	0.00032443	0.999676
7	7:97969845:97970134:clu_182473_-	ENSG00000284707	AC079781.5	1	rs67547011	0	unconditioned	0	0	3.52494e-100	0.000413143	0.999587
7	7:97969845:97970134:clu_182473_-	ENSG00000284707	AC079781.5	1	rs67547011	1	rs67547011	1.26756e-284	5.08013e-188	3.58588e-100	0.000437593	0.999562
7	7:97969845:97970134:clu_182473_-	ENSG00000284707	AC079781.5	2	rs7784883	2	rs36017699	7.3335e-70	1.89234e-61	2.79762e-11	0.00622524	0.993775
7	7:97937160:97972135:clu_182473_-	ENSG00000284707	AC079781.5	0	unconditioned	0	unconditioned	0	0	1.76718e-49	0.0141596	0.98584
7	7:97937160:97972135:clu_182473_-	ENSG00000284707	AC079781.5	0	unconditioned	1	rs67547011	4.63068e-234	3.96867e-187	1.31001e-49	0.0102375	0.989762
7	7:97937160:97972135:clu_182473_-	ENSG00000284707	AC079781.5	1	rs7799764	0	unconditioned	0	0	3.27029e-29	0.0101208	0.989879
7	7:97937160:97972135:clu_182473_-	ENSG00000284707	AC079781.5	1	rs7799764	1	rs67547011	9.57944e-214	3.25459e-187	2.71e-29	0.00821537	0.991785
7	7:97937160:97972135:clu_182473_-	ENSG00000284707	AC079781.5	2	rs28693815	2	rs36017699	4.64627e-68	3.371e-61	1.77248e-09	0.0118718	0.988128
7	7:97937160:97945508:clu_182473_-	ENSG00000284707	AC079781.5	1	rs62476919	0	unconditioned	0	0	1.78716e-21	0.139188	0.860812
7	7:97937160:97945508:clu_182473_-	ENSG00000284707	AC079781.5	1	rs62476919	1	rs67547011	5.71826e-206	4.48106e-186	1.61768e-21	0.125894	0.874106
7	7:97937160:97945508:clu_182473_-	ENSG00000284707	AC079781.5	2	rs34760117	3	rs73140976	1.95315e-14	2.78766e-05	8.04485e-12	0.0104927	0.989479
7	7:97937160:97945508:clu_182473_-	ENSG00000284707	AC079781.5	3	rs9690334	4	rs140408345	0.000565419	0.00825855	0.00180202	0.0253564	0.964018
7	7:97972024:97972135:clu_182473_-	ENSG00000284707	AC079781.5	0	unconditioned	0	unconditioned	0	0	2.92022e-25	0.0707675	0.929232
7	7:97972024:97972135:clu_182473_-	ENSG00000284707	AC079781.5	0	unconditioned	1	rs67547011	6.99974e-210	1.71856e-186	1.98021e-25	0.0476654	0.952335
7	7:97923083:97928082:clu_182472_-	ENSG00000284707	AC079781.5	0	unconditioned	0	unconditioned	0	0	7.88464e-20	0.125581	0.874419
7	7:97923083:97928082:clu_182472_-	ENSG00000284707	AC079781.5	0	unconditioned	1	rs67547011	2.92132e-204	1.76544e-186	8.26433e-20	0.0489927	0.951007
7	7:97923083:97928082:clu_182472_-	ENSG00000284707	AC079781.5	0	unconditioned	4	rs140408345	5.9494e-21	0.00794257	1.8965e-20	0.024351	0.967706
7	7:97923083:97928082:clu_182472_-	ENSG00000284707	AC079781.5	1	rs144966955	4	rs140408345	3.19729e-24	0.00748896	1.01919e-23	0.0229028	0.969608
7	7:97923083:97928082:clu_182472_-	ENSG00000284707	AC079781.5	2	rs62476868	0	unconditioned	0	0	1.47225e-23	0.0201434	0.979857
7	7:97923083:97928082:clu_182472_-	ENSG00000284707	AC079781.5	2	rs62476868	1	rs67547011	5.18025e-208	7.4324e-187	1.46548e-23	0.0200461	0.979954
7	7:97869813:97872351:clu_182472_-	ENSG00000284707	AC079781.5	0	unconditioned	1	rs67547011	5.5392e-201	4.92379e-186	1.56702e-16	0.138431	0.861569
7	7:97869813:97872351:clu_182472_-	ENSG00000284707	AC079781.5	0	unconditioned	2	rs36017699	5.26759e-78	1.03449e-60	2.00951e-19	0.0385028	0.961497
7	7:97869813:97872351:clu_182472_-	ENSG00000284707	AC079781.5	1	rs12672251	0	unconditioned	0	0	2.90777e-10	0.0276457	0.972354
7	7:97869813:97872351:clu_182472_-	ENSG00000284707	AC079781.5	1	rs12672251	1	rs67547011	9.62093e-195	9.46887e-187	2.72174e-10	0.025813	0.974187
7	7:97869813:97872351:clu_182472_-	ENSG00000284707	AC079781.5	2	rs144966955	4	rs140408345	3.74399e-07	0.00780609	1.19409e-06	0.0239282	0.968264
7	7:97869813:97872351:clu_182472_-	ENSG00000284707	AC079781.5	3	rs28693815	2	rs36017699	5.19143e-63	4.01522e-61	0.000198046	0.014332	0.98547
7	7:97945615:97969770:clu_182473_-	ENSG00000284707	AC079781.5	2	rs3757456	3	rs73140976	2.37117e-05	7.42116e-05	0.00976664	0.0296066	0.960529
7	7:97969845:97972135:clu_182473_-	ENSG00000284707	AC079781.5	0	unconditioned	0	unconditioned	0	0	4.6303e-15	0.0105171	0.989483
7	7:97969845:97972135:clu_182473_-	ENSG00000284707	AC079781.5	0	unconditioned	1	rs67547011	1.58594e-199	3.94117e-187	4.48659e-15	0.0101596	0.98984
1	1:87329244:87332013:clu_169402_+	ENSG00000143013	LMO4	0	unconditioned	2	rs116550811	9.01372e-18	0.000900426	2.38453e-16	0.022844	0.976256
1	1:87329244:87332013:clu_169402_+	ENSG00000143013	LMO4	1	rs140341596	2	rs116550811	2.3499e-17	0.00101703	6.21653e-16	0.0259318	0.973051
1	1:87329244:87332013:clu_169402_+	ENSG00000143013	LMO4	2	rs10157404	4	rs10157404	6.53989e-05	9.26255e-05	0.0012267	0.000739515	0.997876
7	7:97937160:97969770:clu_182473_-	ENSG00000284707	AC079781.5	0	unconditioned	0	unconditioned	0	0	4.46269e-06	0.226592	0.773404
7	7:97937160:97969770:clu_182473_-	ENSG00000284707	AC079781.5	0	unconditioned	1	rs67547011	1.93976e-190	7.32511e-186	5.48753e-06	0.206432	0.793563
7	7:97937160:97969770:clu_182473_-	ENSG00000284707	AC079781.5	0	unconditioned	2	rs36017699	6.68156e-66	1.01858e-61	2.54892e-07	0.00288863	0.997111
7	7:97937160:97969770:clu_182473_-	ENSG00000284707	AC079781.5	1	rs11982005	0	unconditioned	0	0	0.029219	0.0999129	0.870868
7	7:97937160:97969770:clu_182473_-	ENSG00000284707	AC079781.5	1	rs11982005	1	rs67547011	1.12641e-186	3.88373e-186	0.0318658	0.109011	0.859124
7	7:97937160:97969770:clu_182473_-	ENSG00000284707	AC079781.5	2	rs36017699	2	rs36017699	1.24927e-61	1.79461e-61	0.00476577	0.00585681	0.989377
7	7:97927261:97928082:clu_182472_-	ENSG00000284707	AC079781.5	0	unconditioned	0	unconditioned	0	0	2.90558e-08	0.0149471	0.985053
7	7:97927261:97928082:clu_182472_-	ENSG00000284707	AC079781.5	0	unconditioned	1	rs67547011	1.04767e-192	5.65292e-187	2.96382e-08	0.015007	0.984993
7	7:97927261:97928082:clu_182472_-	ENSG00000284707	AC079781.5	0	unconditioned	2	rs36017699	2.61258e-65	1.45725e-60	9.9666e-07	0.0546467	0.945352
7	7:97927261:97928082:clu_182472_-	ENSG00000284707	AC079781.5	1	rs67547011	0	unconditioned	0	0	0.000362909	0.0176175	0.98202
7	7:97927261:97928082:clu_182472_-	ENSG00000284707	AC079781.5	1	rs67547011	1	rs67547011	1.29685e-188	6.64469e-187	0.000366877	0.0178158	0.981817
7	7:97927261:97928082:clu_182472_-	ENSG00000284707	AC079781.5	2	rs35301822	2	rs36017699	3.94653e-61	2.09826e-60	0.0150554	0.0791396	0.905805
7	7:97927261:97928082:clu_182472_-	ENSG00000284707	AC079781.5	2	rs35301822	4	rs140408345	0.00496017	0.0278257	0.0158117	0.0878373	0.863565
7	7:97854754:97855353:clu_182469_-	ENSG00000284707	AC079781.5	0	unconditioned	0	unconditioned	0	0	3.99379e-07	0.0315829	0.968417
7	7:97854754:97855353:clu_182469_-	ENSG00000284707	AC079781.5	0	unconditioned	1	rs67547011	1.42088e-191	1.15797e-186	4.01964e-07	0.0317905	0.968209
7	7:97854754:97855353:clu_182469_-	ENSG00000284707	AC079781.5	0	unconditioned	2	rs36017699	5.1844e-62	2.5088e-60	0.00197777	0.0948038	0.903218
7	7:97969052:97969770:clu_182473_-	ENSG00000284707	AC079781.5	0	unconditioned	3	rs73140976	9.98686e-09	3.62343e-05	4.11356e-06	0.0139388	0.986021
7	7:97969052:97969770:clu_182473_-	ENSG00000284707	AC079781.5	1	rs75473484	3	rs73140976	5.57295e-11	2.58775e-05	2.29548e-08	0.00966854	0.990306
7	7:97969052:97969770:clu_182473_-	ENSG00000284707	AC079781.5	2	rs55840086	0	unconditioned	0	0	0.000205972	0.0621025	0.937692
7	7:97969052:97969770:clu_182473_-	ENSG00000284707	AC079781.5	2	rs55840086	1	rs67547011	7.41734e-189	2.27016e-186	0.000209835	0.0632858	0.936504
7	7:97969052:97969770:clu_182473_-	ENSG00000284707	AC079781.5	3	rs576975970	4	rs140408345	0.0118805	0.0151237	0.0378734	0.0473242	0.887798
7	7:97872449:97928082:clu_182472_-	ENSG00000284707	AC079781.5	2	rs149104810	4	rs140408345	0.00226234	0.010825	0.00721374	0.0335706	0.946128
1	1:87331814:87332013:clu_169402_+	ENSG00000143013	LMO4	0	unconditioned	4	rs10157404	9.33839e-05	0.000114822	0.00175166	0.00115691	0.996883
7	7:130872758:130884317:clu_183966_-	ENSG00000285106	AC016831.6	0	unconditioned	1	rs10264738	5.51586e-274	1.7858e-150	1.41936e-126	0.00359889	0.996401
7	7:29194990:29354625:clu_153628_+	ENSG00000285162	AC004593.2	2	rs245894	0	unconditioned	3.83304e-42	1.10934e-33	8.26636e-11	0.022947	0.977053
7	7:102567083:102569835:clu_183065_-	ENSG00000285437	POLR2J3	12	rs548470706	8	rs112939502	0.00376233	0.00125718	0.0819051	0.026482	0.886593
7	7:102567083:102569835:clu_183065_-	ENSG00000285437	POLR2J3	2	rs72603518	1	rs72603518	6.86941e-72	5.61178e-36	1.63216e-38	0.0123458	0.987654
7	7:102567083:102569835:clu_183065_-	ENSG00000285437	POLR2J3	7	rs186341700	13	rs186341700	0.00654287	0.0108559	0.00410382	0.00583638	0.972661
7	7:102567083:102569835:clu_183065_-	ENSG00000285437	POLR2J3	9	rs6963856	11	rs6963856	0.00124298	0.00261478	0.00148449	0.00213031	0.992527
7	7:102568184:102569835:clu_183065_-	ENSG00000285437	POLR2J3	11	rs147362740	3	rs147801847	5.15303e-10	6.90771e-10	0.00561311	0.00653662	0.98785
7	7:102568184:102569835:clu_183065_-	ENSG00000285437	POLR2J3	2	rs9632725	0	unconditioned	5.69639e-78	1.51206e-30	5.23736e-50	0.0129151	0.987085
7	7:102568184:102569835:clu_183065_-	ENSG00000285437	POLR2J3	2	rs9632725	2	rs9632725	3.58519e-60	9.51657e-13	4.82402e-50	0.0118168	0.988183
7	7:102568184:102569835:clu_183065_-	ENSG00000285437	POLR2J3	3	rs148981077	0	unconditioned	4.87729e-70	5.94876e-28	1.8529e-45	0.00126121	0.998739
7	7:102568184:102569835:clu_183065_-	ENSG00000285437	POLR2J3	3	rs148981077	1	rs72603518	4.13056e-78	5.03798e-36	9.81412e-45	0.0109811	0.989019
7	7:102568184:102569835:clu_183065_-	ENSG00000285437	POLR2J3	4	rs11764446	11	rs6963856	2.78599e-09	0.0271176	3.34451e-09	0.0316128	0.94127
7	7:102568184:102569835:clu_183065_-	ENSG00000285437	POLR2J3	6	rs186341700	13	rs186341700	0.000132176	0.00895621	8.37e-05	0.00468536	0.986143
7	7:102566736:102566997:clu_183064_-	ENSG00000285437	POLR2J3	6	rs76244478	9	rs141692436	0.00133748	0.000644788	0.0218134	0.00954942	0.966655
7	7:102567083:102568010:clu_183065_-	ENSG00000285437	POLR2J3	11	rs62484877	7	rs62484877	3.58156e-06	6.20794e-06	0.00258089	0.00347954	0.99393
7	7:102567083:102568010:clu_183065_-	ENSG00000285437	POLR2J3	8	rs141692436	9	rs141692436	4.82287e-05	9.30326e-05	0.00102233	0.000974201	0.997862
7	7:102567083:102568010:clu_183065_-	ENSG00000285437	POLR2J3	9	rs149997198	3	rs147801847	1.4111e-09	9.55838e-10	0.0153709	0.00943661	0.975193
7	7:44013679:44016434:clu_180555_-	ENSG00000285596	AC017116.2	0	unconditioned	0	unconditioned	6.86466e-17	5.09764e-08	1.69171e-11	0.0115741	0.988426
7	7:44014783:44016434:clu_180555_-	ENSG00000285596	AC017116.2	0	unconditioned	0	unconditioned	4.60278e-11	3.31131e-08	1.1343e-05	0.00716749	0.992821
7	7:44034311:44036672:clu_180558_-	ENSG00000285596	AC017116.2	0	unconditioned	0	unconditioned	6.21962e-10	2.29531e-07	0.000153275	0.0556208	0.944226
7	7:44034311:44036672:clu_180558_-	ENSG00000285596	AC017116.2	2	rs7794259	0	unconditioned	1.18661e-07	2.02673e-07	0.0292426	0.0490244	0.921733
7	7:44030901:44034176:clu_180557_-	ENSG00000285596	AC017116.2	0	unconditioned	0	unconditioned	1.05566e-08	2.63601e-08	0.00260155	0.00550423	0.991894
7	7:97969845:97970134:clu_182473_-	ENSG00000285725	AC004967.2	0	unconditioned	0	unconditioned	4.68899e-254	2.32252e-89	3.94742e-167	0.0185707	0.981429
7	7:97969845:97970134:clu_182473_-	ENSG00000285725	AC004967.2	0	unconditioned	1	rs11980658	8.78053e-249	4.34912e-84	2.65826e-167	0.0121789	0.987821
7	7:97969845:97970134:clu_182473_-	ENSG00000285725	AC004967.2	1	rs67547011	0	unconditioned	6.26377e-186	2.5104e-89	5.27314e-99	0.0201539	0.979846
7	7:97969845:97970134:clu_182473_-	ENSG00000285725	AC004967.2	1	rs67547011	1	rs11980658	1.16482e-180	4.66838e-84	3.52643e-99	0.0131464	0.986854
7	7:97969052:97969770:clu_182473_-	ENSG00000285725	AC004967.2	0	unconditioned	2	rs73140977	9.2843e-07	0.00336856	9.95092e-06	0.0351428	0.961478
7	7:97969052:97969770:clu_182473_-	ENSG00000285725	AC004967.2	1	rs75473484	2	rs73140977	5.25067e-09	0.0024381	5.62738e-08	0.0251578	0.972404
7	7:97969052:97969770:clu_182473_-	ENSG00000285725	AC004967.2	2	rs55840086	0	unconditioned	1.42514e-91	4.3618e-89	0.000119975	0.0357557	0.964124
7	7:97969052:97969770:clu_182473_-	ENSG00000285725	AC004967.2	2	rs55840086	1	rs11980658	4.30098e-86	1.31637e-83	0.00013021	0.0388913	0.960978
1	1:16315435:16352255:clu_29000_-	ENSG00000037637	FBXO42	0	unconditioned	2	rs3738630	9.14566e-128	1.05331e-12	1.26435e-116	0.14476	0.85524
7	7:7055478:7104394:clu_179920_-	ENSG00000287860	AC079804.3	2	rs13236240	0	unconditioned	5.88285e-16	1.62435e-14	0.00843791	0.232225	0.759338
8	8:133567320:133570110:clu_120408_-	ENSG00000008513	ST3GAL1	2	rs16904940	0	unconditioned	1.30551e-230	3.20253e-230	0.00769234	0.0178956	0.974412
8	8:133567320:133570110:clu_120408_-	ENSG00000008513	ST3GAL1	2	rs16904940	1	rs10956709	2.4612e-132	6.03512e-132	0.00756696	0.0175801	0.974853
8	8:133567320:133571693:clu_120408_-	ENSG00000008513	ST3GAL1	2	rs10087329	0	unconditioned	4.61909e-250	1.1969e-230	2.72166e-22	0.00605844	0.993942
8	8:133567320:133571693:clu_120408_-	ENSG00000008513	ST3GAL1	2	rs10087329	1	rs10956709	1.11808e-151	2.89718e-132	3.43754e-22	0.00791529	0.992085
8	8:133567320:133571693:clu_120408_-	ENSG00000008513	ST3GAL1	3	rs117555140	11	rs117075262	3.41154e-06	0.0777234	1.48788e-06	0.0330085	0.889263
8	8:133567320:133571693:clu_120408_-	ENSG00000008513	ST3GAL1	4	rs1554968	2	rs760328	1.18842e-36	4.47417e-36	0.0133496	0.0493212	0.937329
8	8:133562678:133571693:clu_120408_-	ENSG00000008513	ST3GAL1	3	rs58914007	0	unconditioned	7.57142e-236	4.25966e-230	4.46124e-08	0.0241229	0.975877
8	8:133562678:133571693:clu_120408_-	ENSG00000008513	ST3GAL1	3	rs58914007	1	rs10956709	1.45717e-137	8.19801e-132	4.48007e-08	0.024229	0.975771
8	8:133507321:133545774:clu_120408_-	ENSG00000008513	ST3GAL1	3	rs2978020	0	unconditioned	2.78923e-231	2.53926e-230	0.00164347	0.0139775	0.984379
8	8:133507321:133545774:clu_120408_-	ENSG00000008513	ST3GAL1	3	rs2978020	1	rs10956709	5.87458e-133	5.3413e-132	0.00180614	0.0154391	0.982755
8	8:133539729:133545774:clu_120408_-	ENSG00000008513	ST3GAL1	0	unconditioned	0	unconditioned	5.7061e-267	3.26616e-231	3.36215e-39	0.000925414	0.999075
8	8:133539729:133545774:clu_120408_-	ENSG00000008513	ST3GAL1	0	unconditioned	1	rs10956709	1.37541e-168	7.87282e-133	4.22869e-39	0.00142192	0.998578
8	8:133466090:133475719:clu_120408_-	ENSG00000008513	ST3GAL1	4	rs16904947	0	unconditioned	1.25139e-230	3.97814e-230	0.00737347	0.0224699	0.970157
8	8:133466090:133475719:clu_120408_-	ENSG00000008513	ST3GAL1	4	rs16904947	1	rs10956709	2.57167e-132	8.17147e-132	0.00790659	0.0241552	0.967938
8	8:133499189:133539637:clu_120408_-	ENSG00000008513	ST3GAL1	0	unconditioned	0	unconditioned	3.03982e-257	7.75749e-231	1.79112e-29	0.00357445	0.996426
8	8:133499189:133539637:clu_120408_-	ENSG00000008513	ST3GAL1	0	unconditioned	1	rs10956709	5.75164e-159	1.46779e-132	1.76834e-29	0.00351625	0.996484
8	8:133476600:133499135:clu_120408_-	ENSG00000008513	ST3GAL1	2	rs4736696	0	unconditioned	8.06424e-235	2.00856e-230	4.75162e-07	0.0108457	0.989154
8	8:133476600:133499135:clu_120408_-	ENSG00000008513	ST3GAL1	2	rs4736696	1	rs10956709	1.77675e-136	4.42535e-132	5.46261e-07	0.0126183	0.987381
8	8:133459937:133463414:clu_120411_-	ENSG00000008513	ST3GAL1	0	unconditioned	3	rs1048471	7.28743e-16	6.17793e-13	8.19011e-05	0.0685004	0.931418
8	8:133459937:133463414:clu_120411_-	ENSG00000008513	ST3GAL1	0	unconditioned	5	rs72718252	1.40175e-15	1.37918e-12	2.00228e-05	0.0187192	0.981261
8	8:56074159:56074381:clu_119269_-	ENSG00000008988	RPS20	0	unconditioned	2	rs111332774	2.2191e-211	8.07359e-31	9.20942e-183	0.0325385	0.967461
8	8:56073768:56074060:clu_119269_-	ENSG00000008988	RPS20	2	rs113788950	2	rs111332774	9.54466e-70	5.86761e-31	3.9611e-41	0.0233744	0.976626
8	8:143484947:143507746:clu_120654_-	ENSG00000014164	ZC3H3	0	unconditioned	0	unconditioned	6.45445e-277	2.50601e-249	8.60462e-30	0.0324408	0.967559
8	8:143484947:143507746:clu_120654_-	ENSG00000014164	ZC3H3	0	unconditioned	1	rs10103541	9.57303e-127	3.71683e-99	4.6261e-30	0.0169783	0.983022
8	8:143539320:143541376:clu_120658_-	ENSG00000014164	ZC3H3	0	unconditioned	0	unconditioned	4.88683e-259	6.43138e-249	6.51477e-12	0.0848234	0.915177
8	8:143539320:143541376:clu_120658_-	ENSG00000014164	ZC3H3	0	unconditioned	1	rs10103541	1.57138e-108	2.06804e-98	7.59359e-12	0.0990355	0.900965
8	8:143536453:143538003:clu_120658_-	ENSG00000014164	ZC3H3	0	unconditioned	0	unconditioned	4.32708e-254	3.93922e-249	5.76856e-07	0.0515664	0.948433
8	8:143536453:143538003:clu_120658_-	ENSG00000014164	ZC3H3	0	unconditioned	1	rs10103541	1.52199e-103	1.38548e-98	7.3549e-07	0.0660181	0.933981
8	8:143536453:143538003:clu_120658_-	ENSG00000014164	ZC3H3	1	rs2085018	0	unconditioned	1.9324e-254	2.76776e-249	2.57613e-07	0.0359337	0.964066
8	8:143536453:143538003:clu_120658_-	ENSG00000014164	ZC3H3	1	rs2085018	1	rs10103541	6.55107e-104	9.38304e-99	3.16576e-07	0.0443872	0.955612
8	8:141215475:141215759:clu_120513_-	ENSG00000022567	SLC45A4	0	unconditioned	2	rs12547917	9.23127e-08	0.000707252	3.01649e-05	0.230339	0.768923
8	8:141212556:141215759:clu_120513_-	ENSG00000022567	SLC45A4	0	unconditioned	2	rs12547917	8.96529e-07	0.000680064	0.000292958	0.221446	0.77758
8	8:141212556:141215759:clu_120513_-	ENSG00000022567	SLC45A4	1	rs201532280	2	rs12547917	1.23348e-05	0.000739721	0.00403061	0.240964	0.754254
8	8:141211390:141211460:clu_120505_-	ENSG00000022567	SLC45A4	0	unconditioned	0	unconditioned	0	0	0.0043518	0.027835	0.967813
8	8:141211390:141211460:clu_120505_-	ENSG00000022567	SLC45A4	0	unconditioned	1	rs10107504	0	0	0.00434883	0.0277346	0.967917
8	8:141211390:141211460:clu_120505_-	ENSG00000022567	SLC45A4	0	unconditioned	2	rs12547917	0.00019116	0.000596139	0.0624651	0.194057	0.742691
8	8:141219829:141253989:clu_120515_-	ENSG00000022567	SLC45A4	0	unconditioned	2	rs12547917	0.000297682	0.000662477	0.0972734	0.215791	0.685975
8	8:141211297:141212197:clu_120512_-	ENSG00000022567	SLC45A4	0	unconditioned	2	rs12547917	0.000116477	0.00050362	0.0380611	0.16377	0.797549
8	8:41758137:41797512:clu_118991_-	ENSG00000029534	ANK1	2	rs7461534	2	rs13253960	3.51449e-43	9.92934e-41	0.00073188	0.205982	0.793286
8	8:41789297:41797512:clu_118991_-	ENSG00000029534	ANK1	2	rs10504044	2	rs13253960	2.05031e-46	9.91393e-41	4.2697e-07	0.20566	0.79434
8	8:41789297:41797512:clu_118991_-	ENSG00000029534	ANK1	3	rs78480755	3	rs78480755	2.05192e-07	3.71217e-07	0.00079392	0.000437533	0.998768
8	8:41696773:41698062:clu_118997_-	ENSG00000029534	ANK1	0	unconditioned	0	unconditioned	5.22801e-101	1.85131e-99	0.0021925	0.0767182	0.921089
8	8:41696773:41698062:clu_118997_-	ENSG00000029534	ANK1	0	unconditioned	1	rs57963234	4.27044e-89	1.5122e-87	0.00210038	0.073452	0.924448
1	1:111476867:111477651:clu_170008_+	ENSG00000143110	C1orf162	0	unconditioned	3	rs1264897	2.10318e-06	6.30471e-06	0.0599651	0.178996	0.76103
8	8:2128933:2129127:clu_38319_+	ENSG00000036448	MYOM2	0	unconditioned	0	unconditioned	0	0	0	0	1
8	8:2128933:2129127:clu_38319_+	ENSG00000036448	MYOM2	1	rs62480001	0	unconditioned	0	0	4.9615e-56	1.13687e-14	1
8	8:2128933:2129127:clu_38319_+	ENSG00000036448	MYOM2	2	rs79898797	1	rs145831492	2.18803e-89	2.33066e-84	9.38655e-07	0.0990832	0.900916
8	8:2118871:2123252:clu_38317_+	ENSG00000036448	MYOM2	0	unconditioned	0	unconditioned	0	0	0	0	1
8	8:2118871:2123252:clu_38317_+	ENSG00000036448	MYOM2	2	rs2280903	1	rs145831492	1.03028e-89	2.30945e-84	4.41984e-07	0.0981723	0.901827
8	8:2118871:2123252:clu_38317_+	ENSG00000036448	MYOM2	3	rs9987354	3	rs17064844	2.14927e-07	2.65998e-07	0.0145549	0.0170451	0.9684
8	8:2124154:2129127:clu_38319_+	ENSG00000036448	MYOM2	0	unconditioned	0	unconditioned	0	0	0	0	1
8	8:2124154:2129127:clu_38319_+	ENSG00000036448	MYOM2	1	rs62480001	0	unconditioned	0	0	1.60729e-268	0	1
8	8:2124154:2129127:clu_38319_+	ENSG00000036448	MYOM2	3	rs2618806	3	rs17064844	1.78713e-07	2.73645e-07	0.0121025	0.0175609	0.970336
8	8:2118190:2123252:clu_38317_+	ENSG00000036448	MYOM2	0	unconditioned	0	unconditioned	0	0	0	0	1
8	8:2118190:2123252:clu_38317_+	ENSG00000036448	MYOM2	3	rs118048602	3	rs17064844	2.6891e-07	2.07092e-07	0.0182106	0.0130555	0.968733
8	8:2117952:2123252:clu_38317_+	ENSG00000036448	MYOM2	0	unconditioned	0	unconditioned	0	0	0	0	1
8	8:2117952:2123252:clu_38317_+	ENSG00000036448	MYOM2	1	rs62480001	0	unconditioned	0	0	1.72097e-80	6.87604e-06	0.999993
8	8:2117952:2123252:clu_38317_+	ENSG00000036448	MYOM2	1	rs62480001	2	rs62480001	8.20972e-117	4.80317e-40	2.18507e-78	0.126966	0.873034
8	8:2122787:2123252:clu_38317_+	ENSG00000036448	MYOM2	0	unconditioned	0	unconditioned	0	0	0	0	1
8	8:2122787:2123252:clu_38317_+	ENSG00000036448	MYOM2	1	rs62480001	0	unconditioned	0	0	1.29701e-85	2.71939e-12	1
8	8:2122787:2123252:clu_38317_+	ENSG00000036448	MYOM2	2	rs17064844	3	rs17064844	1.0308e-11	5.64551e-08	6.98061e-07	0.00282598	0.997173
8	8:2122787:2123252:clu_38317_+	ENSG00000036448	MYOM2	3	rs13264810	4	rs3779816	2.83888e-05	0.000745993	0.00105506	0.0267533	0.971417
8	8:2127881:2129127:clu_38319_+	ENSG00000036448	MYOM2	0	unconditioned	0	unconditioned	0	0	0	0	1
8	8:2127881:2129127:clu_38319_+	ENSG00000036448	MYOM2	1	rs62480001	0	unconditioned	0	0	2.01052e-41	8.23304e-10	1
8	8:2141177:2143401:clu_38321_+	ENSG00000036448	MYOM2	0	unconditioned	0	unconditioned	0	0	0	0	1
8	8:2141177:2143401:clu_38321_+	ENSG00000036448	MYOM2	1	rs62480001	0	unconditioned	0	0	1.15467e-254	0	1
8	8:2124217:2129127:clu_38319_+	ENSG00000036448	MYOM2	0	unconditioned	0	unconditioned	0	0	6.37343e-282	0	1
8	8:2124217:2129127:clu_38319_+	ENSG00000036448	MYOM2	1	rs62480001	0	unconditioned	0	0	7.79425e-241	0	1
8	8:2140886:2143401:clu_38321_+	ENSG00000036448	MYOM2	0	unconditioned	0	unconditioned	0	0	1.94173e-245	0	1
8	8:2140886:2143401:clu_38321_+	ENSG00000036448	MYOM2	1	rs62480001	0	unconditioned	0	0	3.995e-80	1.38971e-12	1
8	8:2140886:2143401:clu_38321_+	ENSG00000036448	MYOM2	3	rs4529490	4	rs3779816	1.27511e-05	0.00358657	0.000473938	0.132443	0.863484
1	1:110873248:110891392:clu_169975_+	ENSG00000143119	CD53	2	rs2070751	0	unconditioned	1.1159e-167	2.57031e-165	0.000121707	0.0270606	0.972818
1	1:110873248:110891392:clu_169975_+	ENSG00000143119	CD53	2	rs2070751	1	rs2070747	4.6078e-127	1.06134e-124	0.000129894	0.0289483	0.970922
8	8:2119211:2123252:clu_38317_+	ENSG00000036448	MYOM2	1	rs4363227	0	unconditioned	0	0	1.3824e-28	0.0347129	0.965287
8	8:2119211:2123252:clu_38317_+	ENSG00000036448	MYOM2	2	rs73552747	1	rs145831492	3.27663e-92	2.6923e-84	1.40566e-09	0.114613	0.885387
8	8:24341757:24343101:clu_38936_+	ENSG00000042980	ADAM28	0	unconditioned	0	unconditioned	0	5.342e-273	6.59467e-71	0.182259	0.817741
8	8:24341757:24343101:clu_38936_+	ENSG00000042980	ADAM28	0	unconditioned	1	rs6988631	0	5.32798e-241	7.53763e-71	0.208463	0.791537
8	8:24313580:24320236:clu_38934_+	ENSG00000042980	ADAM28	0	unconditioned	0	unconditioned	1.17102e-276	3.71982e-273	4.01322e-05	0.126609	0.873351
8	8:24313580:24320236:clu_38934_+	ENSG00000042980	ADAM28	0	unconditioned	1	rs6988631	9.83252e-245	3.12337e-241	3.86169e-05	0.121791	0.87817
8	8:24349972:24351232:clu_38939_+	ENSG00000042980	ADAM28	0	unconditioned	0	unconditioned	2.67138e-274	3.10774e-273	0.00915513	0.105621	0.885224
8	8:24349972:24351232:clu_38939_+	ENSG00000042980	ADAM28	0	unconditioned	1	rs6988631	2.25467e-242	2.62296e-241	0.00885516	0.102127	0.889018
1	1:110897892:110899124:clu_169975_+	ENSG00000143119	CD53	0	unconditioned	0	unconditioned	2.01325e-176	2.3782e-165	2.19577e-13	0.0249631	0.975037
1	1:110897892:110899124:clu_169975_+	ENSG00000143119	CD53	0	unconditioned	1	rs2070747	7.86789e-136	9.29414e-125	2.21796e-13	0.0252254	0.974775
8	8:70600082:70606877:clu_119483_-	ENSG00000067167	TRAM1	1	rs12679261	2	rs1982884	1.38553e-73	3.55077e-64	2.37731e-11	0.0599846	0.940015
8	8:70600082:70606877:clu_119483_-	ENSG00000067167	TRAM1	2	rs268566	0	unconditioned	2.92149e-273	2.36746e-269	4.23205e-06	0.0333283	0.966668
8	8:70600082:70606877:clu_119483_-	ENSG00000067167	TRAM1	2	rs268566	1	rs368854	2.13819e-206	1.73269e-202	4.2242e-06	0.0332643	0.966731
8	8:144397879:144397954:clu_121002_-	ENSG00000071894	CPSF1	0	unconditioned	0	unconditioned	0	0	2.12567e-17	0.0571705	0.94283
8	8:144397879:144397954:clu_121002_-	ENSG00000071894	CPSF1	0	unconditioned	1	rs12548842	0	0	1.58435e-17	0.0423566	0.957643
8	8:144397876:144397954:clu_121002_-	ENSG00000071894	CPSF1	0	unconditioned	0	unconditioned	0	0	1.23851e-15	0.0555344	0.944466
8	8:144397876:144397954:clu_121002_-	ENSG00000071894	CPSF1	0	unconditioned	1	rs12548842	0	0	1.007e-15	0.0449666	0.955033
8	8:144401673:144409015:clu_121008_-	ENSG00000071894	CPSF1	0	unconditioned	0	unconditioned	0	0	1.78232e-06	0.00842512	0.991573
8	8:144401673:144409015:clu_121008_-	ENSG00000071894	CPSF1	0	unconditioned	1	rs12548842	0	0	1.69358e-06	0.00795581	0.992042
8	8:144394038:144394234:clu_120992_-	ENSG00000071894	CPSF1	0	unconditioned	0	unconditioned	0	0	5.06309e-06	0.0172897	0.982705
8	8:144394038:144394234:clu_120992_-	ENSG00000071894	CPSF1	0	unconditioned	1	rs12548842	0	0	4.64301e-06	0.0157722	0.984223
1	1:110892533:110894327:clu_169975_+	ENSG00000143119	CD53	0	unconditioned	0	unconditioned	3.34031e-169	2.64818e-165	3.64315e-06	0.0279106	0.972086
1	1:110892533:110894327:clu_169975_+	ENSG00000143119	CD53	0	unconditioned	1	rs2070747	1.26935e-128	1.00633e-124	3.57829e-06	0.0273958	0.972601
8	8:144394772:144394882:clu_120997_-	ENSG00000071894	CPSF1	0	unconditioned	0	unconditioned	0	0	0.0141343	0.035545	0.950321
8	8:144394772:144394882:clu_120997_-	ENSG00000071894	CPSF1	0	unconditioned	1	rs12548842	0	0	0.0143672	0.0361452	0.949488
8	8:80993307:81029996:clu_119550_-	ENSG00000076641	PAG1	2	rs10464891	1	rs80141261	1.99608e-143	8.87885e-144	0.0408864	0.017245	0.941869
8	8:81030089:81111591:clu_119550_-	ENSG00000076641	PAG1	0	unconditioned	1	rs80141261	3.30399e-144	1.18268e-143	0.00676768	0.0232553	0.969977
8	8:81030089:81111591:clu_119550_-	ENSG00000076641	PAG1	1	rs4398860	0	unconditioned	0	0	0.0429433	0.135049	0.822008
8	8:81030089:81111591:clu_119550_-	ENSG00000076641	PAG1	1	rs4398860	1	rs80141261	1.19672e-144	3.77532e-144	0.00245128	0.00674233	0.990806
8	8:17972687:17985447:clu_38600_+	ENSG00000078674	PCM1	0	unconditioned	0	unconditioned	8.14094e-212	1.79821e-206	2.48713e-07	0.0539911	0.946009
8	8:17972687:17985447:clu_38600_+	ENSG00000078674	PCM1	0	unconditioned	1	rs208759	4.38018e-67	9.67518e-62	2.83689e-07	0.0617245	0.938275
8	8:17980755:17983233:clu_38600_+	ENSG00000078674	PCM1	0	unconditioned	0	unconditioned	4.63847e-207	3.25393e-206	0.014171	0.0985233	0.887306
8	8:17980755:17983233:clu_38600_+	ENSG00000078674	PCM1	0	unconditioned	1	rs208759	2.19615e-62	1.54052e-61	0.0142237	0.0988876	0.886889
1	1:110894401:110894960:clu_169975_+	ENSG00000143119	CD53	0	unconditioned	0	unconditioned	1.20387e-168	1.9047e-165	1.31302e-05	0.0197937	0.980193
1	1:110894401:110894960:clu_169975_+	ENSG00000143119	CD53	0	unconditioned	1	rs2070747	4.5647e-128	7.22201e-125	1.28679e-05	0.0193782	0.980609
8	8:11802931:11808794:clu_38512_+	ENSG00000079459	FDFT1	0	unconditioned	0	unconditioned	0	0	2.14708e-07	0.000281646	0.999718
8	8:11802931:11808794:clu_38512_+	ENSG00000079459	FDFT1	0	unconditioned	1	rs1293299	4.73961e-69	2.82434e-65	2.14708e-07	0.000279731	0.99972
8	8:11802880:11808794:clu_38512_+	ENSG00000079459	FDFT1	0	unconditioned	2	rs1736057	1.50344e-46	3.05301e-44	5.4895e-05	0.0101576	0.989787
8	8:41955411:41974704:clu_119010_-	ENSG00000083168	KAT6A	0	unconditioned	0	unconditioned	2.70084e-65	3.43889e-52	1.96123e-15	0.0239957	0.976004
8	8:41955411:41974704:clu_119010_-	ENSG00000083168	KAT6A	0	unconditioned	3	rs11306564	3.65585e-20	4.65488e-07	1.56959e-15	0.0190042	0.980995
8	8:41955411:41957049:clu_119010_-	ENSG00000083168	KAT6A	0	unconditioned	0	unconditioned	8.02717e-64	2.08024e-52	5.82898e-14	0.0141199	0.98588
8	8:41955411:41957049:clu_119010_-	ENSG00000083168	KAT6A	0	unconditioned	3	rs11306564	1.9021e-18	4.92927e-07	8.16642e-14	0.0201834	0.979816
1	1:16315435:16316437:clu_29000_-	ENSG00000037637	FBXO42	0	unconditioned	2	rs3738630	3.9593e-29	9.3215e-13	5.47354e-18	0.127994	0.872006
8	8:38238209:38240275:clu_39234_+	ENSG00000085788	DDHD2	0	unconditioned	0	unconditioned	2.37003e-32	2.06299e-26	1.18763e-07	0.10248	0.89752
8	8:38238209:38242250:clu_39234_+	ENSG00000085788	DDHD2	0	unconditioned	0	unconditioned	1.37301e-27	3.58251e-26	0.00688017	0.178706	0.814414
8	8:17184815:17186331:clu_38580_+	ENSG00000104219	ZDHHC2	0	unconditioned	0	unconditioned	0	0	1.4936e-11	0.0186156	0.981384
8	8:17184815:17186331:clu_38580_+	ENSG00000104219	ZDHHC2	0	unconditioned	1	rs3808645	1.80467e-119	2.36784e-110	4.87651e-12	0.00540367	0.994596
8	8:17185045:17186331:clu_38580_+	ENSG00000104219	ZDHHC2	0	unconditioned	0	unconditioned	0	0	0.00249679	0.0168278	0.980675
8	8:17185045:17186331:clu_38580_+	ENSG00000104219	ZDHHC2	0	unconditioned	1	rs3808645	6.08583e-111	4.34058e-110	0.00164449	0.0107413	0.987614
8	8:17208092:17209932:clu_38584_+	ENSG00000104219	ZDHHC2	0	unconditioned	2	rs35712986	5.68759e-62	2.00648e-61	0.0433772	0.152223	0.8044
8	8:28777953:28779646:clu_118722_-	ENSG00000104299	INTS9	0	unconditioned	0	unconditioned	6.7599e-09	0.00309586	1.46863e-07	0.0663288	0.930575
8	8:28777953:28780823:clu_118722_-	ENSG00000104299	INTS9	0	unconditioned	0	unconditioned	2.57104e-08	0.00485721	5.58574e-07	0.104635	0.890507
8	8:89981523:89981624:clu_119672_-	ENSG00000104320	NBN	0	unconditioned	0	unconditioned	2.6679e-211	1.57968e-166	3.58973e-46	0.211762	0.788238
8	8:89981523:89981624:clu_119672_-	ENSG00000104320	NBN	0	unconditioned	1	rs2308962	2.10679e-62	1.24744e-17	7.22396e-47	0.0418153	0.958185
8	8:89981523:89981953:clu_119672_-	ENSG00000104320	NBN	0	unconditioned	0	unconditioned	1.73566e-194	2.86143e-167	2.33538e-29	0.0375389	0.962461
8	8:89981523:89981953:clu_119672_-	ENSG00000104320	NBN	0	unconditioned	1	rs2308962	8.52014e-45	1.40464e-17	2.92146e-29	0.0472106	0.952789
8	8:89982002:89982722:clu_119672_-	ENSG00000104320	NBN	0	unconditioned	0	unconditioned	5.81527e-187	3.05619e-167	7.82461e-22	0.0401621	0.959838
8	8:89982002:89982722:clu_119672_-	ENSG00000104320	NBN	0	unconditioned	1	rs2308962	3.36143e-37	1.76659e-17	1.1526e-21	0.0596339	0.940366
8	8:89943366:89946140:clu_119668_-	ENSG00000104320	NBN	0	unconditioned	1	rs2308962	1.98334e-22	2.07437e-17	6.80063e-07	0.0701978	0.929801
8	8:89937075:89943253:clu_119668_-	ENSG00000104320	NBN	0	unconditioned	2	8_89930517_G_GT	1.909e-09	5.35564e-06	2.62009e-05	0.0725786	0.92739
8	8:89946295:89947824:clu_119668_-	ENSG00000104320	NBN	0	unconditioned	0	unconditioned	3.91116e-170	1.50018e-166	5.26258e-05	0.201055	0.798892
8	8:89946295:89947824:clu_119668_-	ENSG00000104320	NBN	0	unconditioned	1	rs2308962	1.40789e-20	5.39548e-17	4.82751e-05	0.184189	0.815763
8	8:89947892:89953244:clu_119668_-	ENSG00000104320	NBN	0	unconditioned	1	rs2308962	1.12887e-19	5.35689e-17	0.000387078	0.182865	0.816748
8	8:96835127:96965935:clu_40170_+	ENSG00000104324	CPQ	0	unconditioned	3	rs1982002	3.62413e-104	4.32172e-37	2.29529e-69	0.0263973	0.973603
8	8:97055645:97066009:clu_40170_+	ENSG00000104324	CPQ	0	unconditioned	0	unconditioned	2.01654e-189	3.84827e-165	2.53541e-26	0.0474322	0.952568
8	8:97055645:97066009:clu_40170_+	ENSG00000104324	CPQ	0	unconditioned	1	rs9297272	5.51304e-185	1.05209e-160	1.50657e-26	0.0277785	0.972221
8	8:97055645:97066009:clu_40170_+	ENSG00000104324	CPQ	1	rs9297270	0	unconditioned	1.05545e-190	3.57645e-165	1.32703e-27	0.0440111	0.955989
8	8:97055645:97066009:clu_40170_+	ENSG00000104324	CPQ	1	rs9297270	1	rs9297272	2.8764e-186	9.74684e-161	7.86043e-28	0.0256612	0.974339
8	8:97055645:97066009:clu_40170_+	ENSG00000104324	CPQ	2	rs1125408	2	rs1982002	7.3742e-40	3.1743e-39	0.00641368	0.0266414	0.966945
8	8:97066210:97108532:clu_40170_+	ENSG00000104324	CPQ	2	rs150236479	9	rs150236479	0.0384139	0.0150188	0.0354657	0.012968	0.898134
8	8:97029494:97055529:clu_40170_+	ENSG00000104324	CPQ	0	unconditioned	0	unconditioned	1.43888e-167	1.7516e-164	0.000180912	0.21945	0.780369
8	8:90001561:90018909:clu_40040_+	ENSG00000104325	DECR1	0	unconditioned	2	rs182770131	1.4469e-37	2.55352e-07	5.68222e-34	2.81317e-06	0.999997
8	8:90001561:90018909:clu_40040_+	ENSG00000104325	DECR1	1	rs182770131	2	rs182770131	2.29149e-32	2.55352e-07	8.99905e-29	2.81316e-06	0.999997
8	8:90001561:90018909:clu_40040_+	ENSG00000104325	DECR1	2	rs5893114	4	rs5893114	3.33735e-05	0.0707722	2.17865e-05	0.0453169	0.883856
8	8:90001561:90018909:clu_40040_+	ENSG00000104325	DECR1	3	rs79839693	0	unconditioned	0	0	0.00721472	0.00151259	0.991273
8	8:90001561:90018909:clu_40040_+	ENSG00000104325	DECR1	3	rs79839693	1	rs79839693	0	0	0.00721488	0.00149081	0.991294
8	8:90017326:90018909:clu_40040_+	ENSG00000104325	DECR1	0	unconditioned	2	rs182770131	1.00654e-20	2.55352e-07	3.95284e-17	2.81333e-06	0.999997
8	8:90017326:90018909:clu_40040_+	ENSG00000104325	DECR1	1	rs182770131	2	rs182770131	5.13808e-20	2.55352e-07	2.01781e-16	2.81354e-06	0.999997
8	8:90001561:90017124:clu_40040_+	ENSG00000104325	DECR1	0	unconditioned	2	rs182770131	1.73641e-19	2.55352e-07	6.81918e-16	2.81338e-06	0.999997
8	8:90001561:90017124:clu_40040_+	ENSG00000104325	DECR1	1	rs182770131	2	rs182770131	2.39658e-17	2.55352e-07	9.41174e-14	2.81326e-06	0.999997
8	8:90001561:90017222:clu_40040_+	ENSG00000104325	DECR1	0	unconditioned	0	unconditioned	0	0	0.0687409	0.0316801	0.899579
8	8:90001561:90017222:clu_40040_+	ENSG00000104325	DECR1	0	unconditioned	1	rs79839693	0	0	0.0694197	0.0221185	0.908462
8	8:90001561:90017222:clu_40040_+	ENSG00000104325	DECR1	0	unconditioned	2	rs182770131	1.82482e-06	8.3433e-07	0.00716637	0.002286	0.990545
8	8:90021056:90036841:clu_40040_+	ENSG00000104325	DECR1	0	unconditioned	2	rs182770131	6.18468e-06	2.36091e-06	0.0242883	0.00830429	0.967399
8	8:98289684:98294003:clu_119825_-	ENSG00000104361	NIPAL2	0	unconditioned	0	unconditioned	0	0	1.89954e-05	0.00361451	0.996366
8	8:98289684:98294003:clu_119825_-	ENSG00000104361	NIPAL2	0	unconditioned	1	rs7461545	0	0	1.89954e-05	0.00361447	0.996367
8	8:100213428:100213819:clu_40274_+	ENSG00000104450	SPAG1	0	unconditioned	0	unconditioned	0	0	1.88634e-06	0.249544	0.750454
8	8:100213918:100220279:clu_40274_+	ENSG00000104450	SPAG1	0	unconditioned	0	unconditioned	0	0	0.00221005	0.0434567	0.954333
8	8:100213918:100220279:clu_40274_+	ENSG00000104450	SPAG1	0	unconditioned	1	rs2439461	3.97574e-257	7.98867e-256	0.0020064	0.039357	0.958637
8	8:102264558:102265100:clu_119932_-	ENSG00000104517	UBR5	0	unconditioned	0	unconditioned	2.12284e-96	9.6484e-48	2.18691e-50	0.0984946	0.901505
8	8:102264558:102265100:clu_119932_-	ENSG00000104517	UBR5	0	unconditioned	1	rs76687600	2.9126e-96	1.32379e-47	1.73185e-50	0.0777912	0.922209
8	8:102262070:102264474:clu_119932_-	ENSG00000104517	UBR5	0	unconditioned	0	unconditioned	2.80422e-88	1.54333e-47	2.88886e-42	0.158149	0.841851
8	8:102262070:102264474:clu_119932_-	ENSG00000104517	UBR5	0	unconditioned	1	rs76687600	3.73862e-88	2.05758e-47	2.22301e-42	0.121467	0.878533
8	8:102262070:102265100:clu_119932_-	ENSG00000104517	UBR5	0	unconditioned	0	unconditioned	2.09585e-57	1.5169e-47	2.15911e-11	0.155423	0.844577
8	8:102262070:102265100:clu_119932_-	ENSG00000104517	UBR5	0	unconditioned	1	rs76687600	2.77224e-57	2.00644e-47	1.64839e-11	0.118423	0.881577
8	8:143560699:143561002:clu_41026_+	ENSG00000104518	GSDMD	0	unconditioned	3	rs80346174	1.71711e-282	2.96675e-12	7.7561e-273	0.0124131	0.987587
8	8:143559969:143560061:clu_41026_+	ENSG00000104518	GSDMD	1	rs2290414	0	unconditioned	9.7306e-224	6.40917e-146	8.25479e-80	0.0534246	0.946575
8	8:143559969:143560061:clu_41026_+	ENSG00000104518	GSDMD	1	rs2290414	1	rs13276307	2.54679e-127	1.67748e-49	1.51894e-81	4.66374e-07	1
8	8:143559969:143560061:clu_41026_+	ENSG00000104518	GSDMD	2	rs59629369	3	rs80346174	3.65925e-18	3.82661e-12	1.65286e-08	0.0163009	0.983699
8	8:143560375:143560603:clu_41026_+	ENSG00000104518	GSDMD	0	unconditioned	3	rs80346174	1.32324e-87	3.36342e-11	5.97702e-78	0.151075	0.848925
8	8:143560375:143560603:clu_41026_+	ENSG00000104518	GSDMD	1	rs967701	3	rs80346174	1.49968e-88	6.98237e-12	6.77397e-79	0.0305696	0.96943
8	8:143560375:143560603:clu_41026_+	ENSG00000104518	GSDMD	2	rs1545536	0	unconditioned	1.02516e-165	6.20225e-146	8.69679e-22	0.0516675	0.948333
8	8:143560375:143560603:clu_41026_+	ENSG00000104518	GSDMD	2	rs1545536	1	rs13276307	2.77461e-69	1.67865e-49	1.65481e-23	1.16572e-06	0.999999
8	8:143561104:143561370:clu_41025_+	ENSG00000104518	GSDMD	0	unconditioned	0	unconditioned	4.57871e-215	6.40917e-146	3.88427e-71	0.0534246	0.946575
8	8:143561104:143561370:clu_41025_+	ENSG00000104518	GSDMD	0	unconditioned	1	rs13276307	1.19839e-118	1.67748e-49	7.14732e-73	4.66374e-07	1
8	8:143561104:143561370:clu_41025_+	ENSG00000104518	GSDMD	1	rs1545536	0	unconditioned	6.17982e-213	6.40917e-146	5.24254e-69	0.0534246	0.946575
8	8:143561104:143561370:clu_41025_+	ENSG00000104518	GSDMD	1	rs1545536	1	rs13276307	1.61745e-116	1.67748e-49	9.64664e-71	4.66374e-07	1
8	8:143561423:143561742:clu_41026_+	ENSG00000104518	GSDMD	0	unconditioned	0	unconditioned	6.01359e-196	6.40917e-146	5.10153e-52	0.0534246	0.946575
8	8:143561423:143561742:clu_41026_+	ENSG00000104518	GSDMD	0	unconditioned	1	rs13276307	1.57394e-99	1.67748e-49	9.38715e-54	4.66374e-07	1
8	8:143561423:143561742:clu_41026_+	ENSG00000104518	GSDMD	1	rs1545536	0	unconditioned	1.51421e-194	6.40917e-146	1.28456e-50	0.0534246	0.946575
8	8:143561423:143561742:clu_41026_+	ENSG00000104518	GSDMD	1	rs1545536	1	rs13276307	3.96315e-98	1.67748e-49	2.36367e-52	4.66374e-07	1
8	8:143561423:143561742:clu_41026_+	ENSG00000104518	GSDMD	3	rs180802563	2	rs144395971	2.59197e-21	6.83856e-22	0.0435458	0.0105431	0.945911
8	8:143560678:143561002:clu_41026_+	ENSG00000104518	GSDMD	0	unconditioned	3	rs80346174	2.74793e-25	2.05104e-12	1.24123e-15	0.0082727	0.991727
8	8:143559969:143561002:clu_41026_+	ENSG00000104518	GSDMD	0	unconditioned	0	unconditioned	2.47497e-156	1.68381e-147	2.0996e-12	0.000428857	0.999571
8	8:143561828:143561959:clu_41025_+	ENSG00000104518	GSDMD	0	unconditioned	0	unconditioned	7.38408e-154	6.23774e-146	6.26416e-10	0.0519688	0.948031
8	8:143561828:143561959:clu_41025_+	ENSG00000104518	GSDMD	0	unconditioned	1	rs13276307	1.98692e-57	1.67846e-49	1.18502e-11	1.05655e-06	0.999999
8	8:143559552:143559777:clu_41025_+	ENSG00000104518	GSDMD	0	unconditioned	0	unconditioned	3.91585e-149	3.99567e-146	3.32195e-05	0.0329296	0.967037
8	8:143559552:143559777:clu_41025_+	ENSG00000104518	GSDMD	0	unconditioned	1	rs13276307	1.70242e-52	1.73712e-49	1.01534e-06	3.60751e-05	0.999963
8	8:143555196:143555934:clu_41024_+	ENSG00000104518	GSDMD	0	unconditioned	0	unconditioned	4.33975e-149	3.21137e-147	3.68155e-05	0.00172607	0.998237
8	8:143555196:143555934:clu_41024_+	ENSG00000104518	GSDMD	0	unconditioned	1	rs13276307	1.31466e-50	9.7226e-49	7.8408e-05	0.00480356	0.995118
8	8:143561104:143561959:clu_41025_+	ENSG00000104518	GSDMD	0	unconditioned	0	unconditioned	1.98809e-146	7.12403e-146	0.0168657	0.0595119	0.923622
8	8:143561104:143561959:clu_41025_+	ENSG00000104518	GSDMD	0	unconditioned	1	rs13276307	7.55482e-49	2.70448e-48	0.00450578	0.0151495	0.980345
8	8:143556030:143558378:clu_41024_+	ENSG00000104518	GSDMD	0	unconditioned	4	rs2382956	2.47192e-19	3.3964e-19	0.0371951	0.0501931	0.912612
1	1:165652035:165654286:clu_172722_+	ENSG00000143198	MGST3	0	unconditioned	0	unconditioned	0	0	0.00682646	0.0118189	0.981355
1	1:165652035:165654286:clu_172722_+	ENSG00000143198	MGST3	0	unconditioned	1	rs4147593	0	0	0.00636429	0.0109463	0.982689
8	8:19845797:19847292:clu_38639_+	ENSG00000104613	INTS10	2	rs73202516	4	rs73202601	0.000107721	0.000713639	0.0183694	0.120835	0.859974
8	8:19824044:19826426:clu_38634_+	ENSG00000104613	INTS10	0	unconditioned	5	rs7831332	5.9052e-11	0.0153619	2.53874e-10	0.0651237	0.919514
8	8:19824044:19826426:clu_38634_+	ENSG00000104613	INTS10	1	rs73204716	5	rs7831332	3.68473e-10	0.0155371	1.58404e-09	0.0658746	0.918588
8	8:19833321:19837052:clu_38637_+	ENSG00000104613	INTS10	0	unconditioned	5	rs7831332	1.05314e-10	0.0146911	4.52785e-10	0.0622399	0.923069
8	8:19844238:19845704:clu_38637_+	ENSG00000104613	INTS10	0	unconditioned	5	rs7831332	3.03919e-09	0.0146617	1.30595e-08	0.0620784	0.92326
8	8:23290469:23291361:clu_38886_+	ENSG00000104679	R3HCC1	0	unconditioned	0	unconditioned	1.12978e-91	5.87386e-17	4.23155e-77	0.0210213	0.978979
8	8:23290506:23291361:clu_38886_+	ENSG00000104679	R3HCC1	0	unconditioned	0	unconditioned	5.16042e-92	8.87567e-17	1.93282e-77	0.0322758	0.967724
8	8:716007:724425:clu_117854_-	ENSG00000104714	ERICH1	0	unconditioned	0	unconditioned	0	0	0	2.2067e-06	0.999998
8	8:716007:724425:clu_117854_-	ENSG00000104714	ERICH1	0	unconditioned	1	rs10106060	0	8.9245e-131	0	1.11012e-05	0.999989
8	8:716007:724425:clu_117854_-	ENSG00000104714	ERICH1	1	rs10106060	0	unconditioned	0	0	1.88918e-167	1.50955e-05	0.999985
8	8:716007:724425:clu_117854_-	ENSG00000104714	ERICH1	1	rs10106060	1	rs10106060	1.68229e-294	9.03913e-131	1.90593e-167	2.41007e-05	0.999976
8	8:716007:724425:clu_117854_-	ENSG00000104714	ERICH1	2	rs59941027	0	unconditioned	0	0	1.15754e-15	0.0154437	0.984556
8	8:716007:724425:clu_117854_-	ENSG00000104714	ERICH1	2	rs59941027	2	rs59941027	1.12896e-46	1.60227e-33	8.92955e-17	0.000267585	0.999732
8	8:716007:724425:clu_117854_-	ENSG00000104714	ERICH1	3	rs11322599	5	rs1703924	2.75957e-20	0.000612266	1.0207e-17	0.225689	0.773699
8	8:615284:668598:clu_117849_-	ENSG00000104714	ERICH1	3	rs1703924	5	rs1703924	5.57338e-07	1.8403e-05	0.000206137	0.00581255	0.993962
8	8:640834:655451:clu_117849_-	ENSG00000104714	ERICH1	2	rs55793055	5	rs1703924	5.80797e-06	9.5706e-05	0.00214814	0.0344346	0.963316
1	1:16316571:16352255:clu_29000_-	ENSG00000037637	FBXO42	0	unconditioned	2	rs3738630	1.48965e-25	9.7567e-13	2.05938e-14	0.134016	0.865984
8	8:672204:673289:clu_117850_-	ENSG00000104714	ERICH1	2	rs72370977	4	rs10092924	1.89338e-13	1.77664e-10	2.67527e-05	0.0241274	0.975846
8	8:656857:668598:clu_117849_-	ENSG00000104714	ERICH1	2	rs73178879	0	unconditioned	0	0	4.50964e-06	0.0405332	0.959462
8	8:656857:668598:clu_117849_-	ENSG00000104714	ERICH1	2	rs73178879	1	rs10106060	3.80692e-133	3.5027e-129	4.313e-06	0.0387221	0.961274
8	8:691096:692478:clu_117854_-	ENSG00000104714	ERICH1	0	unconditioned	5	rs1703924	1.75634e-95	2.83881e-06	6.49627e-93	5.00599e-05	0.999947
8	8:691096:692478:clu_117854_-	ENSG00000104714	ERICH1	1	rs1703924	5	rs1703924	3.40478e-28	2.84391e-06	1.25928e-25	5.18925e-05	0.999945
8	8:691096:692478:clu_117854_-	ENSG00000104714	ERICH1	2	rs921519	4	rs10092924	1.71399e-25	2.09915e-10	2.4218e-17	0.0286888	0.971311
8	8:671414:671762:clu_117852_-	ENSG00000104714	ERICH1	5	rs58923835	0	unconditioned	0	0	0.017189	0.0345204	0.948291
8	8:671414:671762:clu_117852_-	ENSG00000104714	ERICH1	5	rs58923835	1	rs10106060	1.52633e-129	3.14859e-129	0.0172923	0.0347236	0.947984
8	8:671530:671705:clu_117852_-	ENSG00000104714	ERICH1	2	rs74775408	6	rs146343744	0.00904461	0.0200842	0.0336698	0.0739027	0.863299
8	8:692612:694771:clu_117854_-	ENSG00000104714	ERICH1	3	rs112176114	3	rs112642863	1.14712e-24	2.28497e-24	0.0132204	0.0253726	0.961407
8	8:671704:671820:clu_117852_-	ENSG00000104714	ERICH1	4	rs11137039	4	rs10092924	4.813e-11	6.45915e-10	0.00680059	0.0903626	0.902837
8	8:674047:690898:clu_117854_-	ENSG00000104714	ERICH1	0	unconditioned	5	rs1703924	2.89377e-24	2.84029e-06	1.07032e-21	5.05924e-05	0.999947
8	8:674047:690898:clu_117854_-	ENSG00000104714	ERICH1	1	rs1703924	5	rs1703924	5.52754e-21	2.84043e-06	2.04447e-18	5.06451e-05	0.999947
8	8:674047:690898:clu_117854_-	ENSG00000104714	ERICH1	2	rs1703944	4	rs10092924	1.18036e-10	2.41657e-10	0.0166781	0.0331951	0.950127
8	8:692612:731140:clu_117854_-	ENSG00000104714	ERICH1	0	unconditioned	0	unconditioned	0	0	3.11376e-19	0.0294781	0.970522
8	8:692612:731140:clu_117854_-	ENSG00000104714	ERICH1	0	unconditioned	1	rs10106060	2.2922e-146	2.24149e-129	2.59692e-19	0.024419	0.975581
8	8:674047:690970:clu_117854_-	ENSG00000104714	ERICH1	0	unconditioned	5	rs1703924	1.60404e-14	0.000239111	5.93287e-12	0.0875279	0.912233
8	8:674047:692478:clu_117854_-	ENSG00000104714	ERICH1	0	unconditioned	5	rs1703924	2.73268e-16	3.03894e-06	1.01074e-13	0.000124143	0.999873
8	8:674047:692478:clu_117854_-	ENSG00000104714	ERICH1	1	rs1703924	5	rs1703924	3.04256e-10	4.04679e-06	1.12535e-07	0.000497288	0.999499
8	8:674047:692478:clu_117854_-	ENSG00000104714	ERICH1	2	rs921519	4	rs10092924	6.61453e-12	1.06428e-10	0.000934609	0.0140528	0.985013
8	8:668782:673289:clu_117850_-	ENSG00000104714	ERICH1	2	rs28646087	0	unconditioned	0	0	2.21677e-09	0.00206759	0.997932
8	8:668782:673289:clu_117850_-	ENSG00000104714	ERICH1	2	rs28646087	1	rs10106060	1.94333e-136	2.68738e-130	2.20167e-09	0.00204668	0.997953
8	8:671472:671531:clu_117852_-	ENSG00000104714	ERICH1	0	unconditioned	0	unconditioned	0	0	0.0795208	0.136497	0.783982
8	8:671472:671531:clu_117852_-	ENSG00000104714	ERICH1	0	unconditioned	1	rs10106060	6.98584e-129	1.2036e-128	0.0791452	0.135575	0.78528
1	1:161169720:161170409:clu_172522_+	ENSG00000143224	PPOX	0	unconditioned	0	unconditioned	8.10079e-79	6.12827e-33	4.79562e-48	0.0353143	0.964686
1	1:161169720:161170409:clu_172522_+	ENSG00000143224	PPOX	0	unconditioned	1	rs76617482	2.44081e-83	1.84648e-37	3.53508e-48	0.0257687	0.974231
8	8:668780:673289:clu_117850_-	ENSG00000104714	ERICH1	0	unconditioned	5	rs1703924	0.000110626	0.000265963	0.0409167	0.0975092	0.861197
8	8:18064531:18067220:clu_118249_-	ENSG00000104763	ASAH1	0	unconditioned	3	rs399485	1.81206e-107	0.000703595	1.28356e-106	0.00398856	0.995308
8	8:18064531:18067220:clu_118249_-	ENSG00000104763	ASAH1	0	unconditioned	4	rs113193679	5.91905e-106	0.0229827	5.02939e-106	0.0185699	0.958447
8	8:18064531:18067220:clu_118249_-	ENSG00000104763	ASAH1	0	unconditioned	5	rs71526178	2.90403e-106	0.0112759	1.30562e-105	0.0497561	0.938968
8	8:18063230:18064457:clu_118249_-	ENSG00000104763	ASAH1	0	unconditioned	3	rs399485	4.18489e-86	0.000703596	2.96418e-85	0.0039883	0.995308
8	8:18063230:18064457:clu_118249_-	ENSG00000104763	ASAH1	0	unconditioned	4	rs113193679	1.36699e-84	0.0229828	1.16126e-84	0.0185655	0.958452
8	8:18063230:18064457:clu_118249_-	ENSG00000104763	ASAH1	0	unconditioned	5	rs71526178	6.70678e-85	0.0112759	3.01511e-84	0.0497533	0.938971
8	8:18063230:18067220:clu_118249_-	ENSG00000104763	ASAH1	0	unconditioned	3	rs399485	9.7176e-18	0.00206812	6.88305e-17	0.0136644	0.984267
8	8:18063230:18067220:clu_118249_-	ENSG00000104763	ASAH1	0	unconditioned	4	rs113193679	2.67211e-16	0.0568686	2.26999e-16	0.0474147	0.895717
8	8:18063230:18067220:clu_118249_-	ENSG00000104763	ASAH1	0	unconditioned	5	rs71526178	1.29928e-16	0.0276517	5.8411e-16	0.123463	0.848886
8	8:141189146:141192331:clu_40855_+	ENSG00000105339	DENND3	0	unconditioned	0	unconditioned	0	3.80334e-148	0	0.0247073	0.975293
8	8:141189146:141192331:clu_40855_+	ENSG00000105339	DENND3	0	unconditioned	1	rs11579	0	4.77851e-76	0	0.0133762	0.986624
8	8:141189146:141192331:clu_40855_+	ENSG00000105339	DENND3	1	rs1045248	0	unconditioned	3.63508e-222	6.47508e-148	2.45464e-76	0.0427666	0.957233
8	8:141189146:141192331:clu_40855_+	ENSG00000105339	DENND3	1	rs1045248	1	rs11579	2.75438e-150	4.9063e-76	8.27888e-77	0.0137607	0.986239
8	8:141189146:141192331:clu_40855_+	ENSG00000105339	DENND3	2	rs28533159	6	rs28533159	1.02054e-18	0.00016774	1.24858e-17	0.00105344	0.998779
8	8:141189146:141192331:clu_40855_+	ENSG00000105339	DENND3	4	rs12548000	5	rs12548000	2.35011e-13	2.6627e-07	8.93294e-10	1.21227e-05	0.999988
8	8:141189146:141190284:clu_40855_+	ENSG00000105339	DENND3	0	unconditioned	0	unconditioned	5.06569e-301	2.16296e-149	3.42068e-155	0.000461028	0.999539
8	8:141189146:141190284:clu_40855_+	ENSG00000105339	DENND3	0	unconditioned	1	rs11579	1.0929e-228	4.66647e-77	3.28494e-155	0.000403012	0.999597
8	8:141189146:141190284:clu_40855_+	ENSG00000105339	DENND3	1	rs11579	0	unconditioned	3.98292e-224	3.48063e-149	2.68952e-78	0.0013517	0.998648
8	8:141189146:141190284:clu_40855_+	ENSG00000105339	DENND3	1	rs11579	1	rs11579	8.38183e-152	7.32479e-77	2.51934e-78	0.00120283	0.998797
8	8:141189146:141190284:clu_40855_+	ENSG00000105339	DENND3	3	rs7005996	5	rs12548000	5.95003e-07	9.55303e-06	0.00226165	0.0353494	0.962379
8	8:141189146:141190284:clu_40855_+	ENSG00000105339	DENND3	3	rs7005996	6	rs28533159	0.00120285	0.0188409	0.0147166	0.229778	0.735461
8	8:141185278:141188448:clu_40854_+	ENSG00000105339	DENND3	3	rs570701001	2	rs307748	1.0933e-47	5.87847e-47	0.0318167	0.170274	0.797909
8	8:141190417:141192331:clu_40855_+	ENSG00000105339	DENND3	0	unconditioned	0	unconditioned	6.49107e-273	1.44959e-148	4.38318e-127	0.00879736	0.991203
8	8:141190417:141192331:clu_40855_+	ENSG00000105339	DENND3	0	unconditioned	1	rs11579	2.54681e-200	5.68755e-76	7.65499e-127	0.0161113	0.983889
8	8:141190417:141192331:clu_40855_+	ENSG00000105339	DENND3	1	rs11361170	0	unconditioned	7.29145e-194	1.47492e-148	4.92365e-48	0.00896857	0.991031
8	8:141190417:141192331:clu_40855_+	ENSG00000105339	DENND3	1	rs11361170	1	rs11579	2.40462e-121	4.86408e-76	7.2276e-48	0.0136337	0.986366
8	8:141190417:141192331:clu_40855_+	ENSG00000105339	DENND3	2	rs12548000	5	rs12548000	1.48269e-09	5.66308e-07	5.63581e-06	0.00115374	0.99884
8	8:141190417:141192331:clu_40855_+	ENSG00000105339	DENND3	4	rs307772	2	rs307748	1.10008e-49	4.52035e-48	0.000320141	0.0121674	0.987512
8	8:141191990:141192331:clu_40855_+	ENSG00000105339	DENND3	0	unconditioned	0	unconditioned	2.88539e-203	5.12349e-148	1.9484e-57	0.0336307	0.966369
8	8:141191990:141192331:clu_40855_+	ENSG00000105339	DENND3	0	unconditioned	1	rs11579	6.29706e-131	1.11815e-75	1.89272e-57	0.032641	0.967359
8	8:141191990:141192331:clu_40855_+	ENSG00000105339	DENND3	1	rs9792	0	unconditioned	5.64214e-194	2.71952e-148	3.80993e-48	0.0173813	0.982619
8	8:141191990:141192331:clu_40855_+	ENSG00000105339	DENND3	1	rs9792	1	rs11579	1.28517e-121	6.19453e-76	3.86286e-48	0.0176367	0.982363
8	8:141160787:141165186:clu_40849_+	ENSG00000105339	DENND3	2	rs371927227	0	unconditioned	1.34338e-148	8.1147e-148	0.00907137	0.0538586	0.93707
8	8:141160787:141165186:clu_40849_+	ENSG00000105339	DENND3	2	rs371927227	1	rs11579	2.93917e-76	1.77416e-75	0.00883431	0.0523876	0.938778
8	8:141173741:141175200:clu_40850_+	ENSG00000105339	DENND3	0	unconditioned	2	rs307748	5.13499e-56	9.00431e-48	1.49436e-10	0.0252291	0.974771
8	8:141173741:141175200:clu_40850_+	ENSG00000105339	DENND3	0	unconditioned	5	rs12548000	3.85094e-10	2.20662e-05	1.46377e-06	0.0829581	0.917018
8	8:141173741:141175200:clu_40850_+	ENSG00000105339	DENND3	1	rs428300	2	rs307748	1.54615e-55	8.74455e-48	4.49954e-10	0.0244724	0.975528
8	8:141173741:141175200:clu_40850_+	ENSG00000105339	DENND3	2	rs35838473	5	rs12548000	8.55748e-10	1.6676e-06	3.25277e-06	0.00534403	0.994651
8	8:141141324:141142300:clu_40848_+	ENSG00000105339	DENND3	2	rs428300	2	rs307748	2.51024e-48	5.73805e-48	0.00730518	0.0157216	0.976973
8	8:141141324:141144148:clu_40848_+	ENSG00000105339	DENND3	1	rs34066084	5	rs12548000	9.8438e-07	4.24017e-05	0.0037417	0.160336	0.835879
8	8:141141324:141144148:clu_40848_+	ENSG00000105339	DENND3	2	rs7011412	2	rs307748	1.73499e-47	1.18432e-47	0.0504908	0.0335496	0.91596
8	8:141141324:141144148:clu_40848_+	ENSG00000105339	DENND3	2	rs7011412	5	rs12548000	1.06365e-05	5.25163e-06	0.0404303	0.0190213	0.940532
8	8:141189146:141190302:clu_40855_+	ENSG00000105339	DENND3	0	unconditioned	0	unconditioned	2.70513e-151	1.04277e-148	1.82668e-05	0.00604751	0.993934
8	8:141189146:141190302:clu_40855_+	ENSG00000105339	DENND3	0	unconditioned	1	rs11579	5.99742e-79	2.31184e-76	1.80265e-05	0.0059547	0.994027
8	8:141168525:141173327:clu_40850_+	ENSG00000105339	DENND3	0	unconditioned	2	rs307748	2.60132e-48	1.56639e-47	0.00757025	0.0446366	0.947793
8	8:141168525:141173327:clu_40850_+	ENSG00000105339	DENND3	0	unconditioned	5	rs12548000	1.58208e-06	8.25633e-06	0.00601362	0.0304194	0.963557
8	8:141168525:141173327:clu_40850_+	ENSG00000105339	DENND3	1	rs4437700	5	rs12548000	1.15614e-05	1.05042e-05	0.0439457	0.0390101	0.917022
8	8:141168525:141173327:clu_40850_+	ENSG00000105339	DENND3	2	rs2289001	2	rs307748	1.26536e-47	1.42398e-47	0.0368238	0.0405172	0.922659
8	8:141168525:141175200:clu_40850_+	ENSG00000105339	DENND3	0	unconditioned	2	rs307748	2.97524e-49	5.58045e-48	0.000865841	0.0152561	0.983878
8	8:141168525:141175200:clu_40850_+	ENSG00000105339	DENND3	0	unconditioned	5	rs12548000	3.69212e-06	1.87564e-05	0.014034	0.070379	0.915565
8	8:141168525:141175200:clu_40850_+	ENSG00000105339	DENND3	1	rs6990186	0	unconditioned	3.89513e-150	1.86589e-148	0.000263024	0.0116116	0.988125
8	8:141168525:141175200:clu_40850_+	ENSG00000105339	DENND3	1	rs6990186	1	rs11579	8.79036e-78	4.21021e-76	0.000264213	0.0116667	0.988069
8	8:141168525:141175200:clu_40850_+	ENSG00000105339	DENND3	3	rs2117148	2	rs307748	1.53041e-48	6.91621e-48	0.00445373	0.0191508	0.976395
8	8:141192663:141193754:clu_40857_+	ENSG00000105339	DENND3	0	unconditioned	0	unconditioned	1.01943e-148	5.96406e-148	0.00688385	0.0393193	0.953797
8	8:141192663:141193754:clu_40857_+	ENSG00000105339	DENND3	0	unconditioned	1	rs11579	2.2042e-76	1.28838e-75	0.00662522	0.0377694	0.955605
8	8:141192449:141192529:clu_40856_+	ENSG00000105339	DENND3	0	unconditioned	2	rs307748	5.22214e-48	1.02091e-47	0.0151972	0.0287541	0.956049
8	8:27610600:27611146:clu_118625_-	ENSG00000120885	CLU	0	unconditioned	2	rs9331888	9.4827e-14	0.000128758	1.35955e-12	0.000846999	0.999024
8	8:27610600:27614655:clu_118625_-	ENSG00000120885	CLU	0	unconditioned	0	unconditioned	1.53635e-69	2.37015e-62	6.58799e-11	1.63561e-05	0.999984
8	8:27610600:27614655:clu_118625_-	ENSG00000120885	CLU	0	unconditioned	1	rs34121332	1.26908e-36	1.95471e-29	7.48415e-11	0.000152898	0.999847
8	8:27610600:27614655:clu_118625_-	ENSG00000120885	CLU	0	unconditioned	2	rs9331888	5.12868e-09	0.00122067	7.35293e-08	0.0165183	0.982261
8	8:27610600:27611601:clu_118625_-	ENSG00000120885	CLU	0	unconditioned	0	unconditioned	1.07633e-64	2.94326e-62	4.61541e-06	0.000262363	0.999733
8	8:27610600:27611601:clu_118625_-	ENSG00000120885	CLU	0	unconditioned	1	rs34121332	8.87106e-32	2.42581e-29	5.23151e-06	0.000431006	0.999564
8	8:23043243:23068751:clu_118440_-	ENSG00000120889	TNFRSF10B	0	unconditioned	2	rs7834950	2.22103e-169	7.88231e-06	5.58334e-166	0.0188338	0.981158
8	8:23043243:23068751:clu_118440_-	ENSG00000120889	TNFRSF10B	1	rs11784599	2	rs7834950	4.90526e-85	8.37274e-06	1.23307e-81	0.0200672	0.979924
8	8:23030872:23043138:clu_118440_-	ENSG00000120889	TNFRSF10B	0	unconditioned	2	rs7834950	4.24172e-116	7.87619e-06	1.0663e-112	0.0188184	0.981174
8	8:23030872:23043138:clu_118440_-	ENSG00000120889	TNFRSF10B	1	rs11784599	2	rs7834950	1.09482e-60	7.85792e-06	2.75216e-57	0.018772	0.98122
8	8:23029721:23030759:clu_118440_-	ENSG00000120889	TNFRSF10B	0	unconditioned	0	unconditioned	0	0	4.0215e-106	0.0386949	0.961305
8	8:23029721:23030759:clu_118440_-	ENSG00000120889	TNFRSF10B	0	unconditioned	2	rs7834950	7.66533e-110	7.55882e-06	1.92695e-106	0.0180197	0.981973
8	8:23029721:23030759:clu_118440_-	ENSG00000120889	TNFRSF10B	1	rs11784599	0	unconditioned	0	0	8.2645e-51	0.00765145	0.992349
8	8:23029721:23030759:clu_118440_-	ENSG00000120889	TNFRSF10B	1	rs11784599	2	rs7834950	6.48911e-54	6.78693e-06	1.6312e-50	0.0160767	0.983916
8	8:23028602:23029610:clu_118456_-	ENSG00000120889	TNFRSF10B	1	rs7834950	0	unconditioned	0	0	9.4147e-23	0.000597925	0.999402
8	8:23028602:23029610:clu_118456_-	ENSG00000120889	TNFRSF10B	1	rs7834950	1	rs7009522	2.48158e-23	3.29736e-05	4.57157e-20	0.059804	0.940163
8	8:23028602:23029610:clu_118456_-	ENSG00000120889	TNFRSF10B	1	rs7834950	2	rs7834950	1.97988e-25	3.35409e-06	4.97711e-22	0.0074391	0.992558
8	8:23028602:23029610:clu_118456_-	ENSG00000120889	TNFRSF10B	4	rs11412691	3	rs72609904	9.5594e-20	1.51582e-19	0.0162266	0.0247712	0.959002
8	8:23029721:23030770:clu_118440_-	ENSG00000120889	TNFRSF10B	0	unconditioned	2	rs7834950	3.63159e-28	1.05396e-05	9.12925e-25	0.0255206	0.974469
8	8:22565872:22566661:clu_38769_+	ENSG00000120896	SORBS3	0	unconditioned	6	rs34249114	0.00262306	0.00308403	0.00582854	0.00587025	0.982594
8	8:27450895:27451485:clu_39003_+	ENSG00000120899	PTK2B	2	rs751018	3	rs7000364	3.07296e-31	1.83572e-15	2.09996e-18	0.0115563	0.988444
8	8:27451078:27451485:clu_39003_+	ENSG00000120899	PTK2B	0	unconditioned	3	rs7000364	5.89302e-223	1.24423e-15	4.02711e-210	0.00751021	0.99249
8	8:27451078:27451485:clu_39003_+	ENSG00000120899	PTK2B	1	rs7000364	3	rs7000364	1.64668e-117	1.55612e-15	1.12529e-104	0.00964372	0.990356
8	8:27458780:27458862:clu_39013_+	ENSG00000120899	PTK2B	0	unconditioned	0	unconditioned	0	0	0.000369209	0.00374431	0.995886
8	8:27458780:27458862:clu_39013_+	ENSG00000120899	PTK2B	0	unconditioned	1	rs28834970	1.53797e-165	1.97245e-164	0.000383837	0.00392704	0.995689
8	8:22475624:22477647:clu_38751_+	ENSG00000120910	PPP3CC	0	unconditioned	0	unconditioned	0	7.89701e-66	0	0.0849916	0.915008
8	8:22475624:22477647:clu_38751_+	ENSG00000120910	PPP3CC	0	unconditioned	1	rs12545909	0	6.90272e-44	0	0.112224	0.887776
8	8:22475624:22498001:clu_38751_+	ENSG00000120910	PPP3CC	0	unconditioned	0	unconditioned	0	7.89753e-66	0	0.0849972	0.915003
8	8:22475624:22498001:clu_38751_+	ENSG00000120910	PPP3CC	0	unconditioned	1	rs12545909	0	6.90318e-44	0	0.112231	0.887769
8	8:27516398:27518038:clu_39022_+	ENSG00000120915	EPHX2	0	unconditioned	0	unconditioned	0	0	0.0131906	0.0653976	0.921412
8	8:27516398:27518038:clu_39022_+	ENSG00000120915	EPHX2	0	unconditioned	1	rs73227337	1.58024e-44	7.82141e-44	0.021157	0.103842	0.875001
8	8:86342930:86368939:clu_39996_+	ENSG00000123124	WWP1	0	unconditioned	2	rs2953512	8.66298e-108	9.01171e-107	0.0144093	0.149057	0.836533
8	8:132798860:132803819:clu_40750_+	ENSG00000129292	PHF20L1	0	unconditioned	3	rs7825681	1.71422e-16	0.0574514	2.1183e-16	0.0701214	0.872427
8	8:132798860:132799095:clu_40750_+	ENSG00000129292	PHF20L1	0	unconditioned	3	rs7825681	3.89591e-05	0.0660693	4.81438e-05	0.0807923	0.853051
8	8:132842875:132844156:clu_40754_+	ENSG00000129292	PHF20L1	0	unconditioned	3	rs7825681	6.08271e-05	0.0812116	7.55279e-05	0.10002	0.818632
8	8:132798860:132799083:clu_40750_+	ENSG00000129292	PHF20L1	0	unconditioned	3	rs7825681	0.00211292	0.0649977	0.00261105	0.0794703	0.850808
8	8:22004030:22006434:clu_38693_+	ENSG00000130227	XPO7	0	unconditioned	3	rs13439690	9.50947e-18	2.76986e-12	3.66549e-07	0.105872	0.894128
8	8:22004030:22006434:clu_38693_+	ENSG00000130227	XPO7	2	rs150929948	3	rs13439690	2.30906e-14	2.20669e-12	0.000890043	0.0841434	0.914967
8	8:22004030:22004995:clu_38693_+	ENSG00000130227	XPO7	0	unconditioned	3	rs13439690	3.55432e-16	8.79409e-13	1.37004e-05	0.0329303	0.967056
1	1:161518137:161519589:clu_172483_+	ENSG00000143226	FCGR2A;FCGR2A	2	rs58626609	3	rs191409114	8.42924e-11	0.066189	1.16476e-10	0.0906175	0.843193
8	8:81676279:81679126:clu_119561_-	ENSG00000133731	IMPA1	0	unconditioned	3	rs5892768	5.09048e-05	0.0180576	0.000154247	0.0537885	0.927949
8	8:85138459:85141382:clu_39960_+	ENSG00000133739	LRRCC1	0	unconditioned	0	unconditioned	1.11754e-287	1.22218e-267	2.82325e-22	0.0299059	0.970094
8	8:85138459:85141382:clu_39960_+	ENSG00000133739	LRRCC1	0	unconditioned	1	rs10100442	2.35905e-164	2.57995e-144	3.17852e-22	0.0337952	0.966205
8	8:85141517:85142383:clu_39961_+	ENSG00000133739	LRRCC1	0	unconditioned	0	unconditioned	8.33049e-270	3.0175e-267	0.000210453	0.0753067	0.924483
8	8:85141517:85142383:clu_39961_+	ENSG00000133739	LRRCC1	0	unconditioned	1	rs10100442	1.45072e-146	5.25439e-144	0.000195466	0.0698661	0.929938
8	8:11558054:11561302:clu_38501_+	ENSG00000136573	BLK	0	unconditioned	3	rs7831039	2.93388e-21	2.01813e-05	2.85463e-18	0.0186548	0.981325
8	8:11556823:11557962:clu_38500_+	ENSG00000136573	BLK	0	unconditioned	0	unconditioned	0	0	5.97212e-08	0.00388096	0.996119
8	8:11556823:11557962:clu_38500_+	ENSG00000136573	BLK	0	unconditioned	1	rs2409780	6.47347e-173	5.28629e-168	1.51806e-07	0.011408	0.988592
8	8:11558038:11561302:clu_38501_+	ENSG00000136573	BLK	0	unconditioned	3	rs7831039	5.66986e-09	1.53167e-05	5.5167e-06	0.0139169	0.986062
8	8:11494591:11543224:clu_38498_+	ENSG00000136573	BLK	0	unconditioned	0	unconditioned	0	0	0.00324567	0.0314356	0.965319
8	8:11494591:11543224:clu_38498_+	ENSG00000136573	BLK	0	unconditioned	1	rs2409780	6.54544e-169	6.5337e-168	0.00153493	0.0143377	0.984127
1	1:161519115:161519589:clu_172483_+	ENSG00000143226	FCGR2A;FCGR2A	0	unconditioned	3	rs191409114	3.47734e-08	0.0732541	4.80798e-08	0.100459	0.826287
1	1:161519115:161519589:clu_172483_+	ENSG00000143226	FCGR2A;FCGR2A	1	rs3883934	3	rs191409114	1.21677e-07	0.0742586	1.68234e-07	0.101848	0.823893
8	8:432935:435615:clu_38215_+	ENSG00000147364	FBXO25	0	unconditioned	0	unconditioned	1.69471e-84	4.15068e-61	6.29342e-25	0.153291	0.846709
8	8:431444:432886:clu_38215_+	ENSG00000147364	FBXO25	0	unconditioned	2	rs36057517	5.12225e-16	9.36295e-08	4.17029e-10	0.0753039	0.924696
1	1:161518596:161518724:clu_172485_+	ENSG00000143226	FCGR2A;FCGR2A	0	unconditioned	2	rs138032965	1.09818e-12	3.13925e-08	2.54372e-06	0.0717865	0.928211
8	8:19601865:19757186:clu_118283_-	ENSG00000147408	CSGALNACT1	3	rs73202601	3	rs28428748	3.758e-38	1.01668e-36	0.000389789	0.00955516	0.990055
8	8:27740517:27748077:clu_118666_-	ENSG00000147419	CCDC25	0	unconditioned	0	unconditioned	0	0	0.000253305	0.211917	0.78783
8	8:27736245:27740472:clu_118666_-	ENSG00000147419	CCDC25	0	unconditioned	0	unconditioned	0	0	0.000207121	0.0853419	0.914451
8	8:27736245:27740472:clu_118666_-	ENSG00000147419	CCDC25	0	unconditioned	1	rs10102309	2.29927e-249	9.57539e-247	5.04699e-05	0.0200385	0.979911
8	8:27745039:27748077:clu_118666_-	ENSG00000147419	CCDC25	0	unconditioned	0	unconditioned	0	0	0.000118629	0.0317563	0.968125
8	8:22630578:22634413:clu_118401_-	ENSG00000147439	BIN3	0	unconditioned	3	rs150457043	1.01385e-151	5.88971e-38	1.72139e-117	0	1
8	8:22630578:22634413:clu_118401_-	ENSG00000147439	BIN3	1	rs150457043	3	rs150457043	1.84724e-135	5.88971e-38	3.13639e-101	0	1
8	8:22634525:22636525:clu_118401_-	ENSG00000147439	BIN3	0	unconditioned	3	rs150457043	1.42491e-143	5.88971e-38	2.41932e-109	0	1
8	8:22634525:22636525:clu_118401_-	ENSG00000147439	BIN3	2	rs150457043	3	rs150457043	1.69809e-88	5.88971e-38	2.88314e-54	0	1
8	8:22630578:22636922:clu_118401_-	ENSG00000147439	BIN3	2	rs11136093	2	rs1545837	5.04734e-56	9.54838e-55	0.00776565	0.146062	0.846173
8	8:22630578:22636525:clu_118401_-	ENSG00000147439	BIN3	0	unconditioned	3	rs150457043	1.18035e-49	5.89827e-38	2.0041e-15	1.45471e-06	0.999999
8	8:22630578:22636525:clu_118401_-	ENSG00000147439	BIN3	1	rs150457043	3	rs150457043	1.26914e-51	5.89126e-38	2.15484e-17	2.64514e-07	1
8	8:22621568:22623915:clu_118399_-	ENSG00000147439	BIN3	0	unconditioned	1	rs13439363	3.85376e-80	2.60744e-72	1.18527e-09	0.0792745	0.920726
8	8:22622697:22623915:clu_118399_-	ENSG00000147439	BIN3	0	unconditioned	1	rs13439363	1.92365e-77	1.97446e-72	5.91643e-07	0.0597867	0.940213
8	8:22621568:22622541:clu_118399_-	ENSG00000147439	BIN3	0	unconditioned	1	rs13439363	8.1444e-76	2.58869e-72	2.50491e-05	0.0786971	0.921278
8	8:22636586:22636922:clu_118401_-	ENSG00000147439	BIN3	0	unconditioned	3	rs150457043	8.56002e-40	5.96108e-38	1.45339e-05	1.21453e-05	0.999973
8	8:23568378:23571335:clu_38748_+	ENSG00000147454	SLC25A37	0	unconditioned	0	unconditioned	0	0	0	0	1
8	8:23568378:23571335:clu_38748_+	ENSG00000147454	SLC25A37	0	unconditioned	1	rs2928682	0	1.00703e-155	0	1.7512e-06	0.999998
8	8:23568378:23571335:clu_38748_+	ENSG00000147454	SLC25A37	1	rs2928682	0	unconditioned	0	0	7.01926e-170	4.88113e-10	1
8	8:23568378:23571335:clu_38748_+	ENSG00000147454	SLC25A37	1	rs2928682	1	rs2928682	0	1.00703e-155	7.03154e-170	1.75169e-06	0.999998
8	8:23568378:23571335:clu_38748_+	ENSG00000147454	SLC25A37	2	rs62503281	4	rs73226500	9.48709e-20	6.20567e-06	2.31166e-15	0.15036	0.849634
8	8:23568378:23571335:clu_38748_+	ENSG00000147454	SLC25A37	3	rs67021324	2	rs67021324	3.29345e-22	1.05387e-14	5.87129e-11	0.00087964	0.99912
8	8:23568378:23571335:clu_38748_+	ENSG00000147454	SLC25A37	5	rs57319399	3	rs58140769	4.94696e-11	2.24067e-08	7.08983e-05	0.0311438	0.968785
8	8:23566813:23568322:clu_38748_+	ENSG00000147454	SLC25A37	0	unconditioned	0	unconditioned	0	0	0	0	1
8	8:23566813:23568322:clu_38748_+	ENSG00000147454	SLC25A37	0	unconditioned	1	rs2928682	0	1.00703e-155	0	1.7512e-06	0.999998
8	8:23566813:23568322:clu_38748_+	ENSG00000147454	SLC25A37	1	rs2928682	0	unconditioned	0	0	1.49431e-173	1.04468e-07	1
8	8:23566813:23568322:clu_38748_+	ENSG00000147454	SLC25A37	1	rs2928682	1	rs2928682	0	1.00713e-155	1.49692e-173	1.85572e-06	0.999998
8	8:23566813:23568322:clu_38748_+	ENSG00000147454	SLC25A37	2	rs62503281	4	rs73226500	1.8648e-17	6.21433e-06	4.54384e-13	0.150571	0.849422
8	8:23566813:23568322:clu_38748_+	ENSG00000147454	SLC25A37	4	rs67021324	2	rs67021324	4.50451e-21	8.42438e-15	8.03027e-10	0.000502332	0.999498
8	8:23566813:23568322:clu_38748_+	ENSG00000147454	SLC25A37	5	rs17089431	3	rs58140769	7.96158e-11	3.91608e-08	0.000114103	0.0551793	0.944707
8	8:23529212:23531685:clu_38748_+	ENSG00000147454	SLC25A37	0	unconditioned	0	unconditioned	0	0	0	0	1
8	8:23529212:23531685:clu_38748_+	ENSG00000147454	SLC25A37	0	unconditioned	1	rs2928682	0	1.00703e-155	0	1.7512e-06	0.999998
8	8:23529212:23531685:clu_38748_+	ENSG00000147454	SLC25A37	1	rs2928682	0	unconditioned	0	0	5.69937e-121	1.11726e-09	1
8	8:23529212:23531685:clu_38748_+	ENSG00000147454	SLC25A37	1	rs2928682	1	rs2928682	5.73943e-273	1.00703e-155	5.70934e-121	1.75232e-06	0.999998
8	8:23529212:23531685:clu_38748_+	ENSG00000147454	SLC25A37	2	rs62503281	4	rs73226500	1.37174e-38	6.23886e-06	3.34244e-34	0.15117	0.848824
8	8:23529212:23531685:clu_38748_+	ENSG00000147454	SLC25A37	4	rs62501653	5	rs117989978	5.09668e-05	0.034649	5.77049e-05	0.0383029	0.926939
8	8:23566336:23568322:clu_38748_+	ENSG00000147454	SLC25A37	0	unconditioned	0	unconditioned	0	0	1.27898e-188	0.0347374	0.965263
8	8:23566336:23568322:clu_38748_+	ENSG00000147454	SLC25A37	0	unconditioned	1	rs2928682	0	3.59507e-154	1.28111e-188	0.034797	0.965203
8	8:23566336:23568322:clu_38748_+	ENSG00000147454	SLC25A37	1	rs2942194	0	unconditioned	0	0	1.47712e-70	3.5151e-05	0.999965
8	8:23566336:23568322:clu_38748_+	ENSG00000147454	SLC25A37	1	rs2942194	1	rs2928682	1.48743e-222	1.04235e-155	1.47964e-70	3.69179e-05	0.999963
8	8:23566336:23568322:clu_38748_+	ENSG00000147454	SLC25A37	3	rs62503281	4	rs73226500	6.64404e-19	6.69236e-06	1.61891e-14	0.162231	0.837762
8	8:23529212:23566108:clu_38748_+	ENSG00000147454	SLC25A37	1	rs62503281	4	rs73226500	1.88207e-30	6.20554e-06	4.58592e-26	0.150357	0.849637
8	8:23529212:23566108:clu_38748_+	ENSG00000147454	SLC25A37	3	rs2928682	0	unconditioned	0	0	4.9561e-20	0.00014777	0.999852
8	8:23529212:23566108:clu_38748_+	ENSG00000147454	SLC25A37	3	rs2928682	1	rs2928682	4.99019e-172	1.15552e-155	4.96403e-20	0.000149607	0.99985
8	8:23566860:23571426:clu_38750_+	ENSG00000147454	SLC25A37	0	unconditioned	0	unconditioned	0	0	3.36922e-33	4.85243e-05	0.999951
8	8:23566860:23571426:clu_38750_+	ENSG00000147454	SLC25A37	0	unconditioned	1	rs2928682	3.39286e-185	1.05583e-155	3.37507e-33	5.03468e-05	0.99995
8	8:23571311:23571426:clu_38750_+	ENSG00000147454	SLC25A37	0	unconditioned	0	unconditioned	0	0	7.75445e-20	0.000213795	0.999786
8	8:23571311:23571426:clu_38750_+	ENSG00000147454	SLC25A37	0	unconditioned	1	rs2928682	7.80858e-172	1.22205e-155	7.76764e-20	0.00021586	0.999784
8	8:23567426:23571983:clu_38917_+	ENSG00000147454	SLC25A37	0	unconditioned	0	unconditioned	0	0	2.40539e-19	0.00540092	0.994599
8	8:23567426:23571983:clu_38917_+	ENSG00000147454	SLC25A37	0	unconditioned	1	rs2928682	2.42111e-171	6.4373e-155	2.40841e-19	0.00540896	0.994591
8	8:23571692:23571983:clu_38917_+	ENSG00000147454	SLC25A37	0	unconditioned	0	unconditioned	0	0	6.43555e-11	0.00851021	0.99149
8	8:23571692:23571983:clu_38917_+	ENSG00000147454	SLC25A37	0	unconditioned	1	rs2928682	6.45322e-163	9.52779e-155	6.41938e-11	0.00848632	0.991514
8	8:23566326:23566484:clu_38749_+	ENSG00000147454	SLC25A37	0	unconditioned	0	unconditioned	0	0	8.98701e-09	0.0920774	0.907923
8	8:23566326:23566484:clu_38749_+	ENSG00000147454	SLC25A37	0	unconditioned	1	rs2928682	9.04736e-161	9.35836e-154	8.99992e-09	0.0921851	0.907815
8	8:23566326:23566484:clu_38749_+	ENSG00000147454	SLC25A37	1	rs2978487	0	unconditioned	0	0	3.96722e-06	0.0282011	0.971795
8	8:23566326:23566484:clu_38749_+	ENSG00000147454	SLC25A37	1	rs2978487	1	rs2928682	3.99438e-158	2.90266e-154	3.97344e-06	0.0279023	0.972094
8	8:23566326:23566484:clu_38749_+	ENSG00000147454	SLC25A37	1	rs2978487	2	rs67021324	6.33667e-17	4.42124e-13	1.12965e-05	0.0778962	0.922093
8	8:23566326:23566484:clu_38749_+	ENSG00000147454	SLC25A37	2	rs33980757	2	rs67021324	4.92096e-14	2.19538e-13	0.00877269	0.0381843	0.953043
8	8:23566326:23566484:clu_38749_+	ENSG00000147454	SLC25A37	2	rs33980757	3	rs58140769	8.38314e-09	5.80303e-08	0.0120145	0.0822615	0.905724
8	8:23571600:23571721:clu_38922_+	ENSG00000147454	SLC25A37	0	unconditioned	0	unconditioned	0	0	8.9158e-09	0.0511367	0.948863
8	8:23571600:23571721:clu_38922_+	ENSG00000147454	SLC25A37	0	unconditioned	1	rs2928682	8.97466e-161	5.24295e-154	8.9276e-09	0.0512058	0.948794
8	8:23571896:23571958:clu_38917_+	ENSG00000147454	SLC25A37	0	unconditioned	0	unconditioned	0	0	3.16493e-06	0.0052983	0.994699
8	8:23571896:23571958:clu_38917_+	ENSG00000147454	SLC25A37	0	unconditioned	1	rs2928682	3.17416e-158	6.3113e-155	3.15752e-06	0.0052835	0.994713
8	8:23529190:23531685:clu_38748_+	ENSG00000147454	SLC25A37	0	unconditioned	4	rs73226500	3.7731e-08	9.75535e-06	0.000919368	0.236941	0.76213
8	8:23566265:23566522:clu_38910_+	ENSG00000147454	SLC25A37	0	unconditioned	0	unconditioned	0	0	1.11071e-05	0.00370166	0.996287
8	8:23566265:23566522:clu_38910_+	ENSG00000147454	SLC25A37	0	unconditioned	1	rs2928682	1.11786e-157	4.72817e-155	1.112e-05	0.0037071	0.996282
8	8:23571896:23571973:clu_38917_+	ENSG00000147454	SLC25A37	0	unconditioned	0	unconditioned	0	0	3.98539e-05	0.0184371	0.981523
8	8:23571896:23571973:clu_38917_+	ENSG00000147454	SLC25A37	0	unconditioned	1	rs2928682	4.00331e-157	1.95058e-154	3.98232e-05	0.018422	0.981538
8	8:23571651:23571721:clu_38922_+	ENSG00000147454	SLC25A37	0	unconditioned	0	unconditioned	0	0	0.00177835	0.0784869	0.919735
8	8:23571651:23571721:clu_38922_+	ENSG00000147454	SLC25A37	0	unconditioned	1	rs2928682	1.78971e-155	7.98986e-154	0.00178033	0.07856	0.91966
8	8:23566326:23571550:clu_38749_+	ENSG00000147454	SLC25A37	0	unconditioned	0	unconditioned	0	0	0.0184577	0.185385	0.796158
8	8:23566326:23571550:clu_38749_+	ENSG00000147454	SLC25A37	0	unconditioned	1	rs2928682	1.98194e-154	1.32416e-153	0.0197155	0.130872	0.849412
8	8:23566326:23571550:clu_38749_+	ENSG00000147454	SLC25A37	0	unconditioned	2	rs67021324	1.94396e-15	1.89737e-14	0.000346553	0.00238521	0.997268
8	8:23566326:23571550:clu_38749_+	ENSG00000147454	SLC25A37	1	rs67021324	2	rs67021324	4.30209e-16	6.92563e-15	7.66942e-05	0.000234957	0.999688
8	8:23566326:23571550:clu_38749_+	ENSG00000147454	SLC25A37	2	rs111317195	3	rs58140769	1.8457e-08	2.95084e-08	0.0264519	0.0413584	0.93219
8	8:23571554:23571777:clu_38922_+	ENSG00000147454	SLC25A37	0	unconditioned	0	unconditioned	0	0	0.0136912	0.0616959	0.924613
8	8:23571554:23571777:clu_38922_+	ENSG00000147454	SLC25A37	0	unconditioned	1	rs2928682	1.37365e-154	6.27707e-154	0.0136645	0.0615168	0.924819
8	8:37766355:37766482:clu_39189_+	ENSG00000147471	PLPBP	0	unconditioned	0	unconditioned	0	0	0.00110541	0.000145629	0.998749
8	8:37766355:37766482:clu_39189_+	ENSG00000147471	PLPBP	0	unconditioned	1	rs7463174	1.19297e-300	1.23499e-300	0.00110541	0.000145602	0.998749
1	1:156787174:156791067:clu_172170_+	ENSG00000143294	PRCC	0	unconditioned	0	unconditioned	1.11927e-54	1.69155e-10	1.21864e-46	0.0174347	0.982565
1	1:156787174:156791067:clu_172170_+	ENSG00000143294	PRCC	0	unconditioned	1	rs10082042	1.49255e-53	2.25569e-09	1.24179e-46	0.0177849	0.982215
8	8:41497661:41509584:clu_39309_+	ENSG00000147533	GOLGA7	0	unconditioned	0	unconditioned	1.69929e-43	7.82455e-43	0.0200407	0.0913911	0.888568
8	8:41497661:41509584:clu_39309_+	ENSG00000147533	GOLGA7	0	unconditioned	1	rs11779509	3.7425e-22	1.69838e-21	0.032995	0.148916	0.818089
8	8:66460465:66468269:clu_39745_+	ENSG00000147576	ADHFE1	0	unconditioned	0	unconditioned	1.51597e-293	2.62194e-280	5.49846e-15	0.0941924	0.905808
8	8:66457166:66460308:clu_39745_+	ENSG00000147576	ADHFE1	0	unconditioned	0	unconditioned	1.54765e-288	2.9832e-281	5.61337e-10	0.00982997	0.99017
8	8:66432575:66440162:clu_39740_+	ENSG00000147576	ADHFE1	0	unconditioned	0	unconditioned	7.53687e-285	3.88295e-281	2.73364e-06	0.0130966	0.986901
1	1:156791162:156791697:clu_172170_+	ENSG00000143294	PRCC	0	unconditioned	0	unconditioned	2.82283e-40	1.1038e-10	3.07344e-32	0.011029	0.988971
1	1:156791162:156791697:clu_172170_+	ENSG00000143294	PRCC	0	unconditioned	1	rs10082042	3.7163e-39	1.45317e-09	3.09193e-32	0.0111014	0.988899
8	8:97713746:97719049:clu_40184_+	ENSG00000147649	MTDH	0	unconditioned	3	rs16896060	6.12168e-27	2.50074e-15	4.58469e-15	0.000873747	0.999126
1	1:156791133:156791697:clu_172170_+	ENSG00000143294	PRCC	0	unconditioned	0	unconditioned	1.27649e-36	9.61936e-11	1.38981e-28	0.00948285	0.990517
1	1:156791133:156791697:clu_172170_+	ENSG00000143294	PRCC	0	unconditioned	1	rs10082042	1.74117e-35	1.31211e-09	1.44864e-28	0.00992662	0.990073
8	8:124547113:124549779:clu_40611_+	ENSG00000147684	NDUFB9	0	unconditioned	2	rs10195	4.40245e-89	4.25915e-09	4.03267e-83	0.0029043	0.997096
8	8:124547113:124549761:clu_40611_+	ENSG00000147684	NDUFB9	0	unconditioned	2	rs10195	1.91186e-12	3.9854e-08	1.75127e-06	0.035542	0.964456
8	8:124539287:124543087:clu_40611_+	ENSG00000147684	NDUFB9	0	unconditioned	2	rs10195	4.39681e-13	2.60206e-08	4.0275e-07	0.0228579	0.977142
8	8:124543279:124547000:clu_40611_+	ENSG00000147684	NDUFB9	0	unconditioned	2	rs10195	2.76272e-11	9.90845e-08	2.53067e-05	0.0898517	0.910123
8	8:144412946:144413513:clu_121012_-	ENSG00000147804	SLC39A4	0	unconditioned	0	unconditioned	9.0041e-125	2.28842e-123	0.000214005	0.00444368	0.995342
8	8:144412946:144413513:clu_121012_-	ENSG00000147804	SLC39A4	0	unconditioned	1	rs7843675	4.38089e-94	1.11341e-92	0.000219574	0.00458531	0.995195
8	8:143576674:143576771:clu_120637_-	ENSG00000147813	NAPRT	2	rs9657360	0	unconditioned	0	0	0.00015798	0.00497736	0.994865
8	8:143576674:143576771:clu_120637_-	ENSG00000147813	NAPRT	2	rs9657360	1	rs10282929	0	0	0.00015798	0.0049772	0.994865
1	1:156791368:156791697:clu_172170_+	ENSG00000143294	PRCC	0	unconditioned	0	unconditioned	8.19679e-25	1.12022e-10	8.92451e-17	0.0112079	0.988792
1	1:156791368:156791697:clu_172170_+	ENSG00000143294	PRCC	0	unconditioned	1	rs10082042	1.14846e-23	1.56955e-09	9.55511e-17	0.0120706	0.987929
8	8:143574900:143575230:clu_120635_-	ENSG00000147813	NAPRT	0	unconditioned	0	unconditioned	0	0	2.78268e-15	0.00678081	0.993219
8	8:143574900:143575230:clu_120635_-	ENSG00000147813	NAPRT	0	unconditioned	1	rs10282929	0	0	2.78268e-15	0.00678081	0.993219
8	8:143577739:143577861:clu_120691_-	ENSG00000147813	NAPRT	0	unconditioned	0	unconditioned	0	0	5.63933e-20	0.00527235	0.994728
8	8:143577739:143577861:clu_120691_-	ENSG00000147813	NAPRT	0	unconditioned	1	rs10282929	0	0	5.63938e-20	0.00526221	0.994738
8	8:143577739:143577861:clu_120691_-	ENSG00000147813	NAPRT	0	unconditioned	2	rs78452615	2.2255e-31	1.61381e-16	3.50169e-17	0.0244167	0.975583
8	8:143577739:143577861:clu_120691_-	ENSG00000147813	NAPRT	1	rs9657360	0	unconditioned	0	0	3.91575e-07	0.0111027	0.988897
8	8:143577739:143577861:clu_120691_-	ENSG00000147813	NAPRT	1	rs9657360	1	rs10282929	0	0	3.91575e-07	0.0111027	0.988897
8	8:143577739:143577861:clu_120691_-	ENSG00000147813	NAPRT	2	rs146277165	2	rs78452615	1.65726e-19	6.72497e-17	2.6076e-05	0.00959097	0.990383
8	8:143576155:143576261:clu_120637_-	ENSG00000147813	NAPRT	0	unconditioned	0	unconditioned	0	0	2.68532e-11	0.0701184	0.929882
8	8:143576155:143576261:clu_120637_-	ENSG00000147813	NAPRT	0	unconditioned	1	rs10282929	0	0	2.68532e-11	0.0701184	0.929882
8	8:143576572:143576771:clu_120637_-	ENSG00000147813	NAPRT	0	unconditioned	3	rs10099134	4.57898e-20	1.42465e-10	7.78339e-12	0.0232396	0.97676
8	8:143576572:143576771:clu_120637_-	ENSG00000147813	NAPRT	1	rs115968937	2	rs78452615	4.32936e-18	6.92827e-16	0.0006812	0.108121	0.891198
8	8:143576572:143576771:clu_120637_-	ENSG00000147813	NAPRT	3	rs2123758	3	rs10099134	3.99356e-11	7.22389e-11	0.0067883	0.0112973	0.981914
8	8:143575093:143575230:clu_120635_-	ENSG00000147813	NAPRT	0	unconditioned	0	unconditioned	0	0	2.654e-11	0.0038562	0.996144
8	8:143575093:143575230:clu_120635_-	ENSG00000147813	NAPRT	0	unconditioned	1	rs10282929	0	0	2.654e-11	0.0038562	0.996144
8	8:143576162:143576432:clu_120637_-	ENSG00000147813	NAPRT	0	unconditioned	2	rs78452615	3.17707e-21	8.59231e-16	4.99894e-07	0.134329	0.86567
8	8:143576842:143577269:clu_120637_-	ENSG00000147813	NAPRT	0	unconditioned	0	unconditioned	0	0	2.11446e-08	0.00972673	0.990273
8	8:143576842:143577269:clu_120637_-	ENSG00000147813	NAPRT	0	unconditioned	1	rs10282929	0	0	2.11446e-08	0.00972673	0.990273
8	8:143576572:143577269:clu_120637_-	ENSG00000147813	NAPRT	0	unconditioned	0	unconditioned	0	0	0.000115317	0.00626352	0.993621
8	8:143576572:143577269:clu_120637_-	ENSG00000147813	NAPRT	0	unconditioned	1	rs10282929	0	0	0.000115317	0.00626337	0.993621
8	8:143576572:143577269:clu_120637_-	ENSG00000147813	NAPRT	0	unconditioned	3	rs10099134	8.76033e-11	4.0689e-10	0.0148909	0.0682468	0.916862
8	8:143576572:143577269:clu_120637_-	ENSG00000147813	NAPRT	1	rs10090650	0	unconditioned	0	0	1.66233e-05	0.00577923	0.994204
8	8:143576572:143577269:clu_120637_-	ENSG00000147813	NAPRT	1	rs10090650	1	rs10282929	0	0	1.66233e-05	0.00577921	0.994204
1	1:156787174:156791697:clu_172170_+	ENSG00000143294	PRCC	0	unconditioned	0	unconditioned	2.1598e-18	1.20588e-10	2.35155e-10	0.0121415	0.987859
1	1:156787174:156791697:clu_172170_+	ENSG00000143294	PRCC	0	unconditioned	1	rs10082042	2.93803e-17	1.64038e-09	2.44442e-10	0.0126605	0.987339
8	8:143577399:143577657:clu_120690_-	ENSG00000147813	NAPRT	0	unconditioned	0	unconditioned	0	0	0.000758781	0.0161416	0.9831
8	8:143577399:143577657:clu_120690_-	ENSG00000147813	NAPRT	0	unconditioned	1	rs10282929	0	0	0.000758812	0.0161013	0.98314
8	8:143577739:143577816:clu_120691_-	ENSG00000147813	NAPRT	0	unconditioned	0	unconditioned	0	0	0.0536174	0.206759	0.739624
8	8:143577739:143577816:clu_120691_-	ENSG00000147813	NAPRT	0	unconditioned	1	rs10282929	0	0	0.0536503	0.206271	0.740079
8	8:143577739:143577816:clu_120691_-	ENSG00000147813	NAPRT	0	unconditioned	3	rs10099134	1.78621e-10	6.75183e-10	0.0303621	0.113913	0.855725
8	8:143577739:143577816:clu_120691_-	ENSG00000147813	NAPRT	1	rs180896841	3	rs10099134	2.26001e-10	1.16793e-09	0.0384159	0.197762	0.763822
8	8:143575702:143576078:clu_120636_-	ENSG00000147813	NAPRT	0	unconditioned	3	rs10099134	2.05413e-10	2.91839e-10	0.0349163	0.0486907	0.916393
1	1:156787174:156794665:clu_172170_+	ENSG00000143294	PRCC	0	unconditioned	0	unconditioned	6.86407e-12	1.91513e-09	0.000747346	0.207724	0.791529
1	1:156787174:156794665:clu_172170_+	ENSG00000143294	PRCC	0	unconditioned	1	rs10082042	9.29442e-11	2.59321e-08	0.000773289	0.214969	0.784258
8	8:130334171:130358017:clu_120293_-	ENSG00000153317	ASAP1	2	rs28857237	0	unconditioned	0	2.80822e-307	1.49053e-05	0.127256	0.872729
8	8:130334171:130358017:clu_120293_-	ENSG00000153317	ASAP1	2	rs28857237	1	rs16893265	2.47593e-146	2.12836e-142	1.06291e-05	0.0904604	0.909529
8	8:107347097:107497262:clu_120005_-	ENSG00000154188	ANGPT1	2	rs4644207	0	unconditioned	0	0	3.0778e-11	0.00700656	0.992993
8	8:107347097:107497262:clu_120005_-	ENSG00000154188	ANGPT1	2	rs4644207	1	rs4734993	4.29481e-241	1.11627e-232	3.0778e-11	0.00700656	0.992993
8	8:107347097:107497262:clu_120005_-	ENSG00000154188	ANGPT1	3	rs79005427	2	rs281746	1.24388e-55	7.14642e-54	0.00382879	0.219197	0.776975
8	8:107347097:107497262:clu_120005_-	ENSG00000154188	ANGPT1	3	rs79005427	3	rs76453848	1.4813e-37	1.68209e-34	7.98806e-06	0.00807892	0.991913
8	8:107438395:107445372:clu_120005_-	ENSG00000154188	ANGPT1	0	unconditioned	0	unconditioned	0	0	8.85e-08	0.0630598	0.93694
8	8:107438395:107445372:clu_120005_-	ENSG00000154188	ANGPT1	0	unconditioned	1	rs4734993	1.23494e-237	8.93022e-232	8.84999e-08	0.0630598	0.93694
8	8:107438395:107445372:clu_120005_-	ENSG00000154188	ANGPT1	1	rs1020060	0	unconditioned	0	0	1.17682e-05	0.0288523	0.971136
8	8:107438395:107445372:clu_120005_-	ENSG00000154188	ANGPT1	1	rs1020060	1	rs4734993	1.64216e-235	4.1616e-232	1.17682e-05	0.0288522	0.971136
8	8:107445664:107449657:clu_120005_-	ENSG00000154188	ANGPT1	0	unconditioned	0	unconditioned	0	0	1.09925e-07	0.021833	0.978167
8	8:107445664:107449657:clu_120005_-	ENSG00000154188	ANGPT1	0	unconditioned	1	rs4734993	1.53391e-237	3.18311e-232	1.09925e-07	0.021833	0.978167
8	8:107445664:107449657:clu_120005_-	ENSG00000154188	ANGPT1	1	rs1494975	0	unconditioned	0	0	2.79749e-06	0.0215078	0.978489
8	8:107445664:107449657:clu_120005_-	ENSG00000154188	ANGPT1	1	rs1494975	1	rs4734993	3.90367e-236	3.13777e-232	2.79749e-06	0.0215078	0.978489
8	8:107422272:107438213:clu_120005_-	ENSG00000154188	ANGPT1	0	unconditioned	0	unconditioned	0	0	6.23728e-05	0.0122095	0.987728
8	8:107422272:107438213:clu_120005_-	ENSG00000154188	ANGPT1	0	unconditioned	1	rs4734993	8.70363e-235	1.84133e-232	6.23729e-05	0.0122078	0.98773
8	8:107422272:107438213:clu_120005_-	ENSG00000154188	ANGPT1	1	rs12675408	0	unconditioned	0	0	7.25755e-06	0.0104764	0.989516
8	8:107422272:107438213:clu_120005_-	ENSG00000154188	ANGPT1	1	rs12675408	1	rs4734993	1.01273e-235	1.59996e-232	7.25755e-06	0.0104763	0.989516
8	8:11769791:11771446:clu_38510_+	ENSG00000154328	NEIL2	0	unconditioned	3	rs804276	4.65813e-07	0.00182248	5.03886e-05	0.196342	0.801785
8	8:11769791:11771446:clu_38510_+	ENSG00000154328	NEIL2	0	unconditioned	4	rs2686187	5.16221e-08	0.00020184	1.27729e-06	0.00399831	0.995799
8	8:73991554:74010001:clu_39874_+	ENSG00000154589	LY96	0	unconditioned	2	rs6472812	0	4.84075e-37	0	2.08077e-10	1
8	8:73991554:74010001:clu_39874_+	ENSG00000154589	LY96	1	rs6472812	2	rs6472812	0	4.84075e-37	0	2.08077e-10	1
8	8:74004885:74010001:clu_39874_+	ENSG00000154589	LY96	0	unconditioned	2	rs6472812	2.17407e-113	4.84075e-37	4.49118e-80	2.08107e-10	1
8	8:73991554:74004796:clu_39874_+	ENSG00000154589	LY96	0	unconditioned	2	rs6472812	8.13521e-92	4.84075e-37	1.68057e-58	2.08191e-10	1
8	8:73991554:74004841:clu_39874_+	ENSG00000154589	LY96	0	unconditioned	2	rs6472812	6.88916e-50	4.84115e-37	1.42316e-16	8.25417e-08	1
8	8:74010129:74026789:clu_39875_+	ENSG00000154589	LY96	0	unconditioned	3	rs11466004	0.0145217	0.00834203	0.00699226	0.00304964	0.967094
8	8:102836390:102838744:clu_119957_-	ENSG00000155096	AZIN1	0	unconditioned	0	unconditioned	1.33564e-110	4.14236e-107	5.63046e-06	0.0164788	0.983516
8	8:96231132:96231774:clu_119792_-	ENSG00000156467	UQCRB	2	rs71569159	0	unconditioned	2.15927e-11	4.84376e-10	0.0020376	0.044755	0.953207
8	8:96231515:96231774:clu_119792_-	ENSG00000156467	UQCRB	2	rs11776157	0	unconditioned	5.28304e-11	3.66698e-10	0.00498534	0.0336421	0.961373
8	8:98045399:98045715:clu_119816_-	ENSG00000156482	RPL30	0	unconditioned	0	unconditioned	6.46664e-56	1.58178e-49	2.19713e-09	0.00437869	0.995621
8	8:98045399:98045715:clu_119816_-	ENSG00000156482	RPL30	0	unconditioned	1	rs62523595	5.43578e-54	1.32962e-47	2.26014e-09	0.00453297	0.995467
8	8:98045399:98045508:clu_119816_-	ENSG00000156482	RPL30	0	unconditioned	0	unconditioned	4.53553e-54	1.62172e-49	1.54101e-07	0.00451454	0.995485
8	8:98045399:98045508:clu_119816_-	ENSG00000156482	RPL30	0	unconditioned	1	rs62523595	3.82815e-52	1.36879e-47	1.59171e-07	0.00469599	0.995304
8	8:37859613:37870420:clu_118848_-	ENSG00000156675	RAB11FIP1	0	unconditioned	0	unconditioned	1.71241e-83	7.2108e-19	1.6483e-67	0.00594678	0.994053
8	8:37859613:37870420:clu_118848_-	ENSG00000156675	RAB11FIP1	2	rs12541064	0	unconditioned	1.46116e-16	4.19401e-11	3.73992e-09	7.35545e-05	0.999926
8	8:37859613:37870420:clu_118848_-	ENSG00000156675	RAB11FIP1	3	rs4976888	0	unconditioned	2.67741e-19	3.29032e-18	0.00257717	0.0307046	0.966718
8	8:123140901:123144717:clu_40572_+	ENSG00000156787	TBC1D31	2	rs13252935	0	unconditioned	6.88235e-39	1.65034e-30	2.34414e-11	0.00462571	0.995374
8	8:123140901:123144717:clu_40572_+	ENSG00000156787	TBC1D31	2	rs13252935	1	rs34895889	5.04697e-41	1.21023e-32	2.33053e-11	0.00459304	0.995407
8	8:123430033:123435442:clu_40589_+	ENSG00000156795	WDYHV1	0	unconditioned	0	unconditioned	0	0	7.24477e-15	0.153529	0.846471
8	8:123430033:123435442:clu_40589_+	ENSG00000156795	WDYHV1	0	unconditioned	1	rs7836832	1.58867e-149	3.38522e-136	6.38343e-15	0.135157	0.864843
8	8:123436601:123437210:clu_40589_+	ENSG00000156795	WDYHV1	0	unconditioned	0	unconditioned	0	0	2.42983e-14	0.15429	0.84571
8	8:123436601:123437210:clu_40589_+	ENSG00000156795	WDYHV1	0	unconditioned	1	rs7836832	5.93822e-149	3.79134e-136	2.38604e-14	0.151492	0.848508
8	8:123430033:123436453:clu_40589_+	ENSG00000156795	WDYHV1	0	unconditioned	0	unconditioned	0	0	8.10373e-09	0.132321	0.867679
8	8:123430033:123436453:clu_40589_+	ENSG00000156795	WDYHV1	0	unconditioned	1	rs7836832	2.06209e-143	3.38914e-136	8.2857e-09	0.135315	0.864685
8	8:123416856:123427924:clu_40587_+	ENSG00000156795	WDYHV1	0	unconditioned	0	unconditioned	0	0	0.00288789	0.157834	0.839278
8	8:123416856:123427924:clu_40587_+	ENSG00000156795	WDYHV1	0	unconditioned	1	rs7836832	6.7093e-138	3.68595e-136	0.00269587	0.147255	0.850049
8	8:32742075:32742675:clu_39156_+	ENSG00000157168	NRG1	0	unconditioned	0	unconditioned	0	0	3.35637e-10	0.088686	0.911314
8	8:32742075:32742675:clu_39156_+	ENSG00000157168	NRG1	0	unconditioned	1	rs2466076	6.16411e-184	1.64549e-175	2.99455e-10	0.0790175	0.920982
8	8:32728078:32742675:clu_39156_+	ENSG00000157168	NRG1	0	unconditioned	0	unconditioned	0	0	3.85353e-07	0.000280955	0.999719
8	8:32728078:32742675:clu_39156_+	ENSG00000157168	NRG1	0	unconditioned	1	rs2466076	7.9548e-181	2.64366e-177	3.86447e-07	0.000284584	0.999715
8	8:22057136:22066705:clu_38670_+	ENSG00000158856	DMTN	2	rs112089344	0	unconditioned	0.00580867	0.0096104	0.0698255	0.114726	0.80003
8	8:22059496:22066838:clu_38670_+	ENSG00000158856	DMTN	0	unconditioned	0	unconditioned	1.11953e-07	0.0137571	1.34582e-06	0.164556	0.821685
8	8:22057965:22066705:clu_38670_+	ENSG00000158856	DMTN	0	unconditioned	0	unconditioned	1.68521e-06	0.0133617	2.02583e-05	0.159797	0.826819
8	8:22619749:22620004:clu_38789_+	ENSG00000158941	CCAR2	0	unconditioned	0	unconditioned	1.16243e-19	2.59346e-15	9.42869e-07	0.0200561	0.979943
8	8:143020991:143021318:clu_40952_+	ENSG00000160932	LY6E	0	unconditioned	0	unconditioned	3.84818e-247	3.5993e-83	1.34811e-167	0.000261183	0.999739
8	8:143020991:143021318:clu_40952_+	ENSG00000160932	LY6E	0	unconditioned	1	rs17061979	1.00146e-244	9.36696e-81	1.93096e-167	0.000806887	0.999193
8	8:143020991:143021349:clu_40952_+	ENSG00000160932	LY6E	0	unconditioned	0	unconditioned	2.92207e-120	3.66537e-83	1.02367e-40	0.00028435	0.999716
8	8:143020991:143021349:clu_40952_+	ENSG00000160932	LY6E	0	unconditioned	1	rs17061979	7.54264e-118	9.46129e-81	1.45433e-40	0.000825093	0.999175
8	8:143022276:143022348:clu_40959_+	ENSG00000160932	LY6E	0	unconditioned	2	rs13252864	1.97032e-12	2.89325e-11	0.000516586	0.00659277	0.992891
8	8:143022213:143022366:clu_40959_+	ENSG00000160932	LY6E	0	unconditioned	0	unconditioned	2.90709e-85	9.70042e-83	1.01842e-05	0.0024007	0.997589
8	8:143022213:143022366:clu_40959_+	ENSG00000160932	LY6E	0	unconditioned	1	rs17061979	4.89198e-83	1.63235e-80	9.43242e-06	0.00214955	0.997841
8	8:143022213:143022299:clu_40959_+	ENSG00000160932	LY6E	0	unconditioned	2	rs13252864	3.6332e-10	1.3043e-10	0.0952569	0.0333252	0.871418
8	8:144426208:144426909:clu_121017_-	ENSG00000160948	VPS28	0	unconditioned	0	unconditioned	0	0	3.4789e-17	0.0025512	0.997449
8	8:144426208:144426909:clu_121017_-	ENSG00000160948	VPS28	0	unconditioned	2	rs190185812	6.02422e-31	6.13318e-17	3.47628e-17	0.0025417	0.997458
8	8:144426979:144428489:clu_121017_-	ENSG00000160948	VPS28	0	unconditioned	0	unconditioned	0	0	8.57843e-14	3.23803e-07	1
8	8:144426979:144428489:clu_121017_-	ENSG00000160948	VPS28	0	unconditioned	2	rs190185812	1.48735e-27	1.73438e-17	8.58275e-14	8.26649e-07	0.999999
8	8:144427271:144428489:clu_121017_-	ENSG00000160948	VPS28	0	unconditioned	1	rs3735840	4.54586e-153	3.91602e-143	4.66613e-12	0.0392355	0.960765
8	8:144427271:144428489:clu_121017_-	ENSG00000160948	VPS28	1	rs4082352	1	rs3735840	7.99618e-153	3.97709e-143	8.20773e-12	0.039863	0.960137
8	8:144425000:144425661:clu_121016_-	ENSG00000160948	VPS28	0	unconditioned	0	unconditioned	0	0	0.000126566	0.00019336	0.99968
8	8:144425000:144425661:clu_121016_-	ENSG00000160948	VPS28	0	unconditioned	2	rs190185812	2.19441e-18	2.04295e-17	0.000126629	0.00017919	0.999694
8	8:144425000:144425661:clu_121016_-	ENSG00000160948	VPS28	0	unconditioned	3	rs61746974	2.35821e-11	3.59931e-11	0.0253018	0.0376808	0.937017
8	8:144426063:144426180:clu_121018_-	ENSG00000160948	VPS28	0	unconditioned	0	unconditioned	0	0	0.00207193	0.000769877	0.997158
8	8:144426063:144426180:clu_121018_-	ENSG00000160948	VPS28	0	unconditioned	2	rs190185812	3.59248e-17	2.87037e-17	0.00207304	0.000659083	0.997268
8	8:144426979:144427082:clu_121017_-	ENSG00000160948	VPS28	0	unconditioned	0	unconditioned	0	0	0.0877715	0.203223	0.709006
8	8:144426979:144427082:clu_121017_-	ENSG00000160948	VPS28	0	unconditioned	2	rs190185812	1.53669e-15	3.28093e-15	0.0886749	0.188604	0.722721
8	8:144426979:144427082:clu_121017_-	ENSG00000160948	VPS28	0	unconditioned	3	rs61746974	7.31197e-12	1.69144e-11	0.00784519	0.0171728	0.974982
8	8:144426059:144426180:clu_121018_-	ENSG00000160948	VPS28	0	unconditioned	0	unconditioned	0	0	0.00613185	0.00183004	0.992038
8	8:144426059:144426180:clu_121018_-	ENSG00000160948	VPS28	0	unconditioned	2	rs190185812	1.06324e-16	4.51398e-17	0.00613542	0.00161255	0.992252
8	8:144518041:144518749:clu_41416_+	ENSG00000160959	LRRC14	0	unconditioned	0	unconditioned	0	0	3.52991e-24	0.00799076	0.992009
8	8:144518041:144518749:clu_41416_+	ENSG00000160959	LRRC14	0	unconditioned	1	rs4244611	0	0	3.52991e-24	0.00799076	0.992009
8	8:144518815:144519701:clu_41416_+	ENSG00000160959	LRRC14	0	unconditioned	0	unconditioned	0	0	6.02979e-10	0.0199217	0.980078
8	8:144518815:144519701:clu_41416_+	ENSG00000160959	LRRC14	0	unconditioned	1	rs4244611	0	0	6.02979e-10	0.0199217	0.980078
8	8:144518041:144519701:clu_41416_+	ENSG00000160959	LRRC14	0	unconditioned	0	unconditioned	0	0	1.2239e-07	0.16032	0.83968
8	8:144518041:144519701:clu_41416_+	ENSG00000160959	LRRC14	0	unconditioned	1	rs4244611	0	0	1.2239e-07	0.16032	0.83968
8	8:144791495:144791773:clu_120973_-	ENSG00000161016	RPL8	3	rs1735189	0	unconditioned	0	0	0.00294972	0.0403634	0.956687
8	8:144791495:144791773:clu_120973_-	ENSG00000161016	RPL8	3	rs1735189	1	rs2954658	0	0	0.00294972	0.0403632	0.956687
8	8:144791411:144791773:clu_120973_-	ENSG00000161016	RPL8	0	unconditioned	0	unconditioned	0	0	8.93473e-07	0.102452	0.897547
8	8:144791411:144791773:clu_120973_-	ENSG00000161016	RPL8	0	unconditioned	1	rs2954658	0	0	8.93473e-07	0.102452	0.897547
8	8:144790470:144791277:clu_120974_-	ENSG00000161016	RPL8	0	unconditioned	0	unconditioned	0	0	7.35981e-05	0.0297996	0.970127
8	8:144790470:144791277:clu_120974_-	ENSG00000161016	RPL8	0	unconditioned	1	rs2954658	0	0	7.35981e-05	0.0297996	0.970127
8	8:144791307:144791371:clu_120974_-	ENSG00000161016	RPL8	1	rs35296573	0	unconditioned	0	0	0.00357287	0.209865	0.786562
8	8:144791307:144791371:clu_120974_-	ENSG00000161016	RPL8	1	rs35296573	1	rs2954658	0	0	0.00357288	0.209865	0.786562
8	8:11844869:11845099:clu_118137_-	ENSG00000164733	CTSB	0	unconditioned	1	rs8005	0	1.74137e-46	0	0.00424191	0.995758
8	8:11844869:11845099:clu_118137_-	ENSG00000164733	CTSB	1	rs3947	1	rs8005	7.70538e-301	1.74529e-46	2.31761e-257	0.00425369	0.995746
8	8:11844820:11845082:clu_118142_-	ENSG00000164733	CTSB	0	unconditioned	1	rs8005	0	1.74137e-46	0	0.00424191	0.995758
8	8:11845222:11845661:clu_118142_-	ENSG00000164733	CTSB	0	unconditioned	1	rs8005	0	2.54672e-46	0	0.00666662	0.993333
8	8:11845222:11845661:clu_118142_-	ENSG00000164733	CTSB	1	rs3947	1	rs8005	0	2.27588e-46	0	0.00585119	0.994149
8	8:11844984:11845082:clu_118142_-	ENSG00000164733	CTSB	0	unconditioned	1	rs8005	0	1.74137e-46	0	0.00424191	0.995758
8	8:11845789:11847052:clu_118142_-	ENSG00000164733	CTSB	0	unconditioned	1	rs8005	0	3.26696e-46	0	0.00883513	0.991165
8	8:11844889:11845082:clu_118142_-	ENSG00000164733	CTSB	0	unconditioned	1	rs8005	0	2.73528e-46	3.87693e-283	0.00723436	0.992766
8	8:11847168:11848067:clu_118143_-	ENSG00000164733	CTSB	1	rs2294138	1	rs8005	1.07424e-91	1.68003e-45	3.23107e-48	0.0495811	0.950419
8	8:11847168:11848067:clu_118143_-	ENSG00000164733	CTSB	2	rs1692816	0	unconditioned	6.17141e-240	2.16178e-239	0.0217765	0.0753777	0.902846
8	8:11847168:11848067:clu_118143_-	ENSG00000164733	CTSB	2	rs1692816	1	rs8005	1.11494e-45	3.9032e-45	0.0335349	0.11655	0.849916
8	8:11844957:11845113:clu_118137_-	ENSG00000164733	CTSB	2	rs3947	1	rs8005	8.79428e-62	4.62866e-46	2.64512e-18	0.0129349	0.987065
8	8:11845008:11845113:clu_118137_-	ENSG00000164733	CTSB	2	rs1736084	0	unconditioned	5.12592e-241	4.27856e-239	0.00180873	0.150125	0.848066
8	8:11845008:11845113:clu_118137_-	ENSG00000164733	CTSB	2	rs1736084	1	rs8005	1.01507e-47	8.47239e-46	0.000305309	0.0245079	0.975187
8	8:11844996:11845099:clu_118137_-	ENSG00000164733	CTSB	0	unconditioned	1	rs8005	5.43404e-88	5.22804e-46	1.63444e-44	0.0147395	0.98526
8	8:11844996:11845099:clu_118137_-	ENSG00000164733	CTSB	1	rs1736086	1	rs8005	5.48887e-59	6.12741e-46	1.65093e-15	0.0174473	0.982553
8	8:11844957:11845099:clu_118137_-	ENSG00000164733	CTSB	2	rs1293331	1	rs8005	1.0651e-49	8.62569e-46	3.20357e-06	0.0249691	0.975028
8	8:11861479:11864376:clu_118145_-	ENSG00000164733	CTSB	0	unconditioned	2	rs1293306	1.46384e-42	1.95616e-22	1.15904e-22	0.0145029	0.985497
8	8:11861479:11864376:clu_118145_-	ENSG00000164733	CTSB	1	rs2645415	2	rs1293306	9.9862e-44	1.9388e-22	7.90683e-24	0.0143654	0.985635
8	8:11853479:11861406:clu_118145_-	ENSG00000164733	CTSB	2	rs1692814	1	rs8005	2.03293e-51	7.53119e-46	6.11459e-08	0.0216738	0.978326
8	8:11844957:11845687:clu_118137_-	ENSG00000164733	CTSB	2	rs2645429	1	rs8005	4.05862e-46	2.55537e-45	0.0122074	0.0759481	0.911844
8	8:11849164:11868001:clu_118145_-	ENSG00000164733	CTSB	0	unconditioned	1	rs8005	1.08177e-52	8.44559e-46	3.25372e-09	0.0244269	0.975573
8	8:11849164:11868001:clu_118145_-	ENSG00000164733	CTSB	1	rs1692814	0	unconditioned	1.57062e-244	2.94326e-239	5.54211e-07	0.102959	0.89704
8	8:11849164:11868001:clu_118145_-	ENSG00000164733	CTSB	1	rs1692814	1	rs8005	4.34384e-51	8.14013e-46	1.30653e-07	0.0235072	0.976493
8	8:11862478:11868001:clu_118145_-	ENSG00000164733	CTSB	0	unconditioned	2	rs1293306	2.43171e-25	5.7829e-23	1.92537e-05	0.00358237	0.996398
8	8:11850978:11852610:clu_118146_-	ENSG00000164733	CTSB	0	unconditioned	0	unconditioned	1.57607e-240	4.73392e-240	0.00556131	0.0157254	0.978713
8	8:11850978:11852610:clu_118146_-	ENSG00000164733	CTSB	0	unconditioned	1	rs8005	6.7972e-46	2.0221e-45	0.0204445	0.0599005	0.919655
8	8:47440542:47595811:clu_39454_+	ENSG00000164808	SPIDR	0	unconditioned	0	unconditioned	7.45179e-37	1.87435e-21	3.14271e-18	0.00691179	0.993088
8	8:47440542:47595811:clu_39454_+	ENSG00000164808	SPIDR	0	unconditioned	1	rs146616582	9.50318e-41	2.39034e-25	3.14378e-18	0.00691447	0.993086
8	8:47440542:47483335:clu_39454_+	ENSG00000164808	SPIDR	0	unconditioned	0	unconditioned	6.33738e-34	1.63855e-21	2.67272e-15	0.00591634	0.994084
8	8:47440542:47483335:clu_39454_+	ENSG00000164808	SPIDR	0	unconditioned	1	rs146616582	8.07987e-38	2.08909e-25	2.67293e-15	0.00591689	0.994083
8	8:99892047:99893639:clu_119863_-	ENSG00000164919	COX6C	0	unconditioned	0	unconditioned	0	2.26711e-44	0	0.0128863	0.987114
8	8:99892047:99893639:clu_119863_-	ENSG00000164919	COX6C	0	unconditioned	1	rs35135010	0	5.25251e-41	0	0.0093706	0.990629
8	8:99887618:99891908:clu_119863_-	ENSG00000164919	COX6C	0	unconditioned	0	unconditioned	2.1399e-228	2.24159e-44	1.3095e-186	0.0127299	0.98727
8	8:99887618:99891908:clu_119863_-	ENSG00000164919	COX6C	0	unconditioned	1	rs35135010	5.03748e-225	5.27685e-41	9.93705e-187	0.00941865	0.990581
8	8:99892052:99893443:clu_119863_-	ENSG00000164919	COX6C	0	unconditioned	0	unconditioned	9.90422e-212	4.00621e-45	6.06081e-170	0.00145302	0.998547
8	8:99892052:99893443:clu_119863_-	ENSG00000164919	COX6C	0	unconditioned	1	rs35135010	3.4118e-208	1.38006e-41	6.73019e-170	0.00172405	0.998276
8	8:99887618:99893639:clu_119863_-	ENSG00000164919	COX6C	0	unconditioned	0	unconditioned	5.91224e-64	1.86854e-44	3.61795e-22	0.0104448	0.989555
8	8:99887618:99893639:clu_119863_-	ENSG00000164919	COX6C	0	unconditioned	1	rs35135010	1.89868e-60	6.00069e-41	3.74538e-22	0.0108479	0.989152
8	8:99892052:99893639:clu_119863_-	ENSG00000164919	COX6C	0	unconditioned	0	unconditioned	6.6632e-63	3.69979e-44	4.07749e-21	0.0216622	0.978338
8	8:99892052:99893639:clu_119863_-	ENSG00000164919	COX6C	0	unconditioned	1	rs35135010	1.90619e-59	1.05843e-40	3.7602e-21	0.0198987	0.980101
8	8:99892052:99893319:clu_119863_-	ENSG00000164919	COX6C	0	unconditioned	0	unconditioned	9.42984e-60	1.13144e-44	5.77052e-18	0.00592968	0.99407
8	8:99892052:99893319:clu_119863_-	ENSG00000164919	COX6C	0	unconditioned	1	rs35135010	3.16291e-56	3.79501e-41	6.23922e-18	0.00649262	0.993507
8	8:94866191:94867140:clu_40104_+	ENSG00000164941	INTS8	0	unconditioned	3	rs117454145	6.61096e-227	0.0490128	1.72489e-226	0.127057	0.82393
8	8:94866191:94866312:clu_40104_+	ENSG00000164941	INTS8	0	unconditioned	3	rs117454145	1.45746e-210	0.0292424	3.80269e-210	0.0754018	0.895356
8	8:94866191:94866312:clu_40104_+	ENSG00000164941	INTS8	1	rs143773045	3	rs117454145	1.02923e-169	0.0271238	2.68536e-169	0.0698655	0.903011
8	8:94866191:94866312:clu_40104_+	ENSG00000164941	INTS8	2	rs10561415	0	unconditioned	9.71428e-93	2.09247e-92	0.0277209	0.0587976	0.913481
8	8:94866191:94866312:clu_40104_+	ENSG00000164941	INTS8	2	rs10561415	1	rs6991067	2.22161e-64	4.78505e-64	0.0219086	0.0462565	0.931835
8	8:94865700:94866158:clu_40103_+	ENSG00000164941	INTS8	0	unconditioned	3	rs117454145	2.91128e-07	0.039812	7.59517e-07	0.103007	0.85718
8	8:94865690:94866158:clu_40103_+	ENSG00000164941	INTS8	0	unconditioned	3	rs117454145	9.07544e-07	0.0394316	2.36767e-06	0.102013	0.858552
8	8:94849532:94851553:clu_40102_+	ENSG00000164941	INTS8	0	unconditioned	0	unconditioned	1.15128e-94	2.61791e-92	0.000328532	0.0737795	0.925892
8	8:94849532:94851553:clu_40102_+	ENSG00000164941	INTS8	0	unconditioned	1	rs6991067	3.91517e-66	8.90261e-64	0.000386099	0.0868814	0.912733
8	8:94849532:94851553:clu_40102_+	ENSG00000164941	INTS8	0	unconditioned	3	rs117454145	0.000177987	0.0314697	0.000464179	0.0811842	0.886704
8	8:94836631:94838494:clu_40101_+	ENSG00000164941	INTS8	0	unconditioned	3	rs117454145	0.000514627	0.0314085	0.00134282	0.0810687	0.885665
8	8:94527363:94529076:clu_119744_-	ENSG00000164944	VIRMA	0	unconditioned	1	rs116348949	1.07641e-64	4.37894e-16	1.94616e-50	0.0782501	0.92175
8	8:94527363:94529070:clu_119744_-	ENSG00000164944	VIRMA	0	unconditioned	1	rs116348949	5.91075e-28	3.98183e-16	1.06867e-13	0.0710631	0.928937
8	8:94527363:94529094:clu_119744_-	ENSG00000164944	VIRMA	0	unconditioned	0	unconditioned	1.90275e-37	6.81444e-36	0.00189804	0.0670445	0.931057
8	8:94527363:94529094:clu_119744_-	ENSG00000164944	VIRMA	0	unconditioned	1	rs116348949	9.26813e-18	3.31914e-16	0.00167569	0.0590712	0.939253
8	8:132687655:132700563:clu_120366_-	ENSG00000165071	TMEM71	0	unconditioned	0	unconditioned	0	3.64833e-235	2.23021e-128	0.0114789	0.988521
8	8:132687655:132700563:clu_120366_-	ENSG00000165071	TMEM71	1	rs10110735	1	rs1048490	7.51419e-126	1.36738e-78	1.7267e-50	0.00214427	0.997856
8	8:132687655:132700563:clu_120366_-	ENSG00000165071	TMEM71	2	rs7012279	0	unconditioned	1.27598e-250	8.69275e-234	6.09915e-20	0.00315827	0.996842
8	8:132687655:132700563:clu_120366_-	ENSG00000165071	TMEM71	2	rs7012279	2	rs28707736	1.10857e-62	7.55228e-46	5.36185e-20	0.00265548	0.997345
8	8:132751997:132756963:clu_120369_-	ENSG00000165071	TMEM71	0	unconditioned	4	rs112196551	1.0985e-47	4.08713e-22	2.68872e-29	3.79738e-07	1
8	8:132751997:132756963:clu_120369_-	ENSG00000165071	TMEM71	1	rs112196551	4	rs112196551	4.02974e-48	4.08718e-22	9.86333e-30	3.90591e-07	1
8	8:132751997:132756963:clu_120369_-	ENSG00000165071	TMEM71	2	rs7817163	0	unconditioned	1.30516e-235	1.22744e-234	0.00446011	0.0409907	0.954549
8	8:132722115:132746942:clu_120366_-	ENSG00000165071	TMEM71	0	unconditioned	2	rs28707736	5.04484e-52	1.29455e-44	2.44005e-09	0.0616757	0.938324
8	8:132687655:132727798:clu_120366_-	ENSG00000165071	TMEM71	0	unconditioned	0	unconditioned	4.65901e-241	5.64662e-235	1.59212e-08	0.0183144	0.981686
8	8:132687655:132727798:clu_120366_-	ENSG00000165071	TMEM71	0	unconditioned	2	rs28707736	1.03465e-49	1.66187e-44	5.00429e-07	0.0794594	0.92054
8	8:132714052:132714154:clu_120366_-	ENSG00000165071	TMEM71	0	unconditioned	0	unconditioned	5.34828e-240	5.765e-235	1.82766e-07	0.0187194	0.98128
8	8:132714052:132714154:clu_120366_-	ENSG00000165071	TMEM71	0	unconditioned	2	rs28707736	1.40989e-46	1.72049e-44	0.000681924	0.0822985	0.91702
8	8:132727986:132746942:clu_120366_-	ENSG00000165071	TMEM71	0	unconditioned	1	rs1048490	4.46964e-79	4.33846e-77	0.00102709	0.0987943	0.900179
8	8:132751997:132757234:clu_120369_-	ENSG00000165071	TMEM71	0	unconditioned	4	rs112196551	7.55355e-22	8.38482e-22	0.00184883	0.0010552	0.997096
8	8:140311374:140344717:clu_120453_-	ENSG00000167632	TRAPPC9	0	unconditioned	5	rs34995432	3.70837e-33	1.60809e-15	2.14761e-20	0.00832116	0.991679
8	8:140405698:140435112:clu_120454_-	ENSG00000167632	TRAPPC9	0	unconditioned	3	rs10099688	4.46575e-24	3.11521e-16	2.79498e-09	0.194166	0.805834
8	8:140405698:140435112:clu_120454_-	ENSG00000167632	TRAPPC9	1	rs13265382	3	rs10099688	4.15867e-13	2.76828e-12	0.0349877	0.232168	0.732844
8	8:140405698:140435112:clu_120454_-	ENSG00000167632	TRAPPC9	2	rs28645667	0	unconditioned	5.54997e-198	4.19848e-197	0.0117775	0.0881949	0.900028
8	8:140405698:140435112:clu_120454_-	ENSG00000167632	TRAPPC9	2	rs28645667	2	rs12677057	1.27013e-25	4.57468e-25	0.0084306	0.0294026	0.962167
8	8:140405698:140435112:clu_120454_-	ENSG00000167632	TRAPPC9	2	rs28645667	3	rs10099688	1.12352e-17	7.36489e-17	0.00703174	0.0451467	0.947822
8	8:140311374:140360050:clu_120453_-	ENSG00000167632	TRAPPC9	0	unconditioned	5	rs34995432	4.5784e-18	3.49349e-15	2.65147e-05	0.019251	0.980722
8	8:140426641:140435112:clu_120454_-	ENSG00000167632	TRAPPC9	0	unconditioned	3	rs10099688	6.8147e-19	1.4371e-17	0.000426511	0.00800279	0.991571
1	1:219179246:219210532:clu_174244_+	ENSG00000143353	LYPLAL1	0	unconditioned	2	rs17521251	1.03717e-66	2.93306e-07	1.16945e-61	0.0321034	0.967896
8	8:144510903:144510991:clu_41416_+	ENSG00000167700	MFSD3	2	rs35440532	0	unconditioned	6.46774e-35	2.14974e-35	0.0122432	0.00308472	0.984672
8	8:144468406:144468536:clu_41389_+	ENSG00000167702	KIFC2	0	unconditioned	0	unconditioned	4.89868e-49	1.23811e-47	0.00105988	0.0258145	0.973126
8	8:144468406:144468536:clu_41389_+	ENSG00000167702	KIFC2	0	unconditioned	1	rs72697630	4.83174e-26	1.22118e-24	0.00100561	0.0244413	0.974553
8	8:51827361:51831444:clu_119191_-	ENSG00000168300	PCMTD1	2	rs77401152	0	unconditioned	0	0	4.38912e-08	0.170312	0.829688
8	8:51827361:51831444:clu_119191_-	ENSG00000168300	PCMTD1	2	rs77401152	1	rs4587320	2.32095e-268	9.04994e-262	4.52651e-08	0.175675	0.824325
8	8:51820718:51831444:clu_119191_-	ENSG00000168300	PCMTD1	2	rs77401152	0	unconditioned	0	0	3.02653e-07	0.174365	0.825635
8	8:51820718:51831444:clu_119191_-	ENSG00000168300	PCMTD1	2	rs77401152	1	rs4587320	1.58373e-267	9.16738e-262	3.08871e-07	0.177967	0.822032
8	8:22138552:22138926:clu_118377_-	ENSG00000168476	REEP4	0	unconditioned	0	unconditioned	0	0	0.00239237	0.00284743	0.99476
8	8:22138552:22138926:clu_118377_-	ENSG00000168476	REEP4	0	unconditioned	1	rs12676497	0	0	0.00239237	0.00284675	0.994761
1	1:219179246:219193082:clu_174244_+	ENSG00000143353	LYPLAL1	0	unconditioned	2	rs17521251	2.04921e-44	3.01584e-07	2.25675e-39	0.032245	0.967755
1	1:219179246:219193082:clu_174244_+	ENSG00000143353	LYPLAL1	1	rs6699816	2	rs17521251	4.9528e-40	2.84452e-07	5.45441e-35	0.0303564	0.969643
8	8:140668424:140674298:clu_120455_-	ENSG00000169398	PTK2	0	unconditioned	0	unconditioned	2.81636e-97	2.28206e-09	9.56365e-90	0.0765695	0.923431
8	8:140668424:140674298:clu_120455_-	ENSG00000169398	PTK2	1	rs56352956	0	unconditioned	8.70386e-93	2.31956e-09	2.95561e-85	0.0778443	0.922156
8	8:140668424:140669727:clu_120455_-	ENSG00000169398	PTK2	0	unconditioned	0	unconditioned	4.05704e-94	2.87773e-09	1.37767e-86	0.0968175	0.903182
8	8:140668424:140669727:clu_120455_-	ENSG00000169398	PTK2	1	rs56352956	0	unconditioned	6.46541e-89	2.93636e-09	2.19549e-81	0.0988102	0.90119
8	8:140669735:140674298:clu_120455_-	ENSG00000169398	PTK2	0	unconditioned	0	unconditioned	1.56088e-81	2.16951e-09	5.30034e-74	0.0727439	0.927256
8	8:140669735:140674298:clu_120455_-	ENSG00000169398	PTK2	1	rs56352956	0	unconditioned	4.13834e-78	2.1934e-09	1.40528e-70	0.073556	0.926444
8	8:38901445:38917907:clu_39278_+	ENSG00000169499	PLEKHA2	0	unconditioned	3	rs117567025	4.36136e-28	3.41826e-09	3.04697e-22	0.00138948	0.998611
8	8:38901445:38917907:clu_39278_+	ENSG00000169499	PLEKHA2	0	unconditioned	5	rs77070186	1.27864e-23	0.000173936	3.30636e-22	0.0035014	0.996325
8	8:38901445:38917907:clu_39278_+	ENSG00000169499	PLEKHA2	1	rs79721111	5	rs77070186	5.97337e-24	0.000168302	1.54462e-22	0.00335554	0.996476
8	8:38901445:38917907:clu_39278_+	ENSG00000169499	PLEKHA2	2	rs117567025	3	rs117567025	2.13803e-28	1.43138e-09	1.49369e-22	2.59534e-09	1
1	1:219179246:219193130:clu_174244_+	ENSG00000143353	LYPLAL1	0	unconditioned	2	rs17521251	4.55919e-27	1.6371e-07	5.02093e-22	0.0170461	0.982954
8	8:38918070:38935994:clu_39278_+	ENSG00000169499	PLEKHA2	0	unconditioned	3	rs117567025	1.08604e-16	4.37447e-08	7.58739e-11	0.0295909	0.970409
8	8:38918070:38935994:clu_39278_+	ENSG00000169499	PLEKHA2	0	unconditioned	5	rs77070186	5.21422e-13	0.000260402	1.34833e-11	0.00573969	0.994
8	8:38918070:38935994:clu_39278_+	ENSG00000169499	PLEKHA2	1	rs187601765	5	rs77070186	2.53327e-13	0.000255096	6.55073e-12	0.00560233	0.994143
8	8:38918070:38935994:clu_39278_+	ENSG00000169499	PLEKHA2	2	rs117567025	3	rs117567025	5.15966e-17	1.43145e-09	3.60469e-11	5.13979e-08	1
8	8:38917706:38917907:clu_39278_+	ENSG00000169499	PLEKHA2	0	unconditioned	5	rs77070186	7.04473e-05	0.000260065	0.00182168	0.00573285	0.992115
8	8:144851395:144852380:clu_121119_-	ENSG00000170619	COMMD5	0	unconditioned	0	unconditioned	2.50759e-10	5.69059e-08	0.000400206	0.0899109	0.909689
8	8:144851395:144852380:clu_121119_-	ENSG00000170619	COMMD5	0	unconditioned	1	rs1209872	1.88357e-08	4.27441e-06	0.000478334	0.107657	0.89186
8	8:56211837:56214598:clu_39580_+	ENSG00000170791	CHCHD7	0	unconditioned	0	unconditioned	7.98166e-18	7.64523e-09	1.18253e-12	0.000132817	0.999867
8	8:56211837:56214598:clu_39580_+	ENSG00000170791	CHCHD7	0	unconditioned	1	rs72656057	1.46445e-19	1.40272e-10	1.25248e-12	0.000199884	0.9998
8	8:56211837:56214598:clu_39580_+	ENSG00000170791	CHCHD7	1	rs72656057	0	unconditioned	2.08739e-18	7.62319e-09	3.09258e-13	0.000129548	0.99987
8	8:56211837:56214598:clu_39580_+	ENSG00000170791	CHCHD7	1	rs72656057	1	rs72656057	3.82988e-20	1.39868e-10	3.27552e-13	0.000196424	0.999804
8	8:56211837:56214598:clu_39580_+	ENSG00000170791	CHCHD7	2	rs117540778	2	rs76895802	0.0154331	0.0111664	0.0375149	0.0262337	0.909652
8	8:56211837:56212762:clu_39580_+	ENSG00000170791	CHCHD7	0	unconditioned	0	unconditioned	8.25701e-09	2.40344e-08	0.00122332	0.00256462	0.996212
8	8:56211837:56212762:clu_39580_+	ENSG00000170791	CHCHD7	0	unconditioned	1	rs72656057	1.51291e-10	4.39781e-10	0.00129392	0.0027653	0.995941
8	8:56212909:56214598:clu_39580_+	ENSG00000170791	CHCHD7	0	unconditioned	0	unconditioned	2.75258e-08	1.61151e-07	0.0040781	0.0229024	0.973019
8	8:56212909:56214598:clu_39580_+	ENSG00000170791	CHCHD7	0	unconditioned	1	rs72656057	5.00405e-10	2.92922e-09	0.00427973	0.0240806	0.97164
8	8:124562992:124564744:clu_120206_-	ENSG00000170873	MTSS1	0	unconditioned	0	unconditioned	0	6.4476e-200	2.45754e-206	3.41061e-16	1
8	8:124562992:124564744:clu_120206_-	ENSG00000170873	MTSS1	0	unconditioned	1	rs11778063	0	5.79057e-161	2.45754e-206	4.54747e-16	1
8	8:124562992:124564744:clu_120206_-	ENSG00000170873	MTSS1	1	rs11778063	0	unconditioned	2.1452e-259	6.4476e-200	3.32712e-63	2.27374e-16	1
8	8:124562992:124564744:clu_120206_-	ENSG00000170873	MTSS1	1	rs11778063	1	rs11778063	1.92659e-220	5.79057e-161	3.32712e-63	1.13687e-16	1
8	8:124562992:124565662:clu_120206_-	ENSG00000170873	MTSS1	0	unconditioned	0	unconditioned	0	6.4476e-200	8.65479e-158	2.24532e-12	1
8	8:124562992:124565662:clu_120206_-	ENSG00000170873	MTSS1	0	unconditioned	1	rs11778063	0	5.79057e-161	8.65479e-158	2.24532e-12	1
8	8:124562992:124565662:clu_120206_-	ENSG00000170873	MTSS1	1	rs11778063	0	unconditioned	3.22921e-252	6.4476e-200	5.00838e-56	3.11502e-14	1
8	8:124562992:124565662:clu_120206_-	ENSG00000170873	MTSS1	1	rs11778063	1	rs11778063	2.90014e-213	5.79057e-161	5.00838e-56	3.11502e-14	1
1	1:219193251:219210532:clu_174244_+	ENSG00000143353	LYPLAL1	0	unconditioned	2	rs17521251	8.0343e-17	3.67439e-07	9.05896e-12	0.0404705	0.959529
8	8:124556405:124562782:clu_120205_-	ENSG00000170873	MTSS1	0	unconditioned	0	unconditioned	9.71474e-249	6.45812e-200	1.50672e-52	1.63311e-06	0.999998
8	8:124556405:124562782:clu_120205_-	ENSG00000170873	MTSS1	0	unconditioned	1	rs11778063	8.72478e-210	5.80002e-161	1.50672e-52	1.63311e-06	0.999998
8	8:124556405:124562782:clu_120205_-	ENSG00000170873	MTSS1	1	rs11778063	0	unconditioned	6.63857e-212	6.21747e-199	1.02962e-15	0.00865172	0.991348
8	8:124556405:124562782:clu_120205_-	ENSG00000170873	MTSS1	1	rs11778063	1	rs11778063	5.96208e-173	5.58389e-160	1.02962e-15	0.00865172	0.991348
8	8:124556405:124557681:clu_120205_-	ENSG00000170873	MTSS1	2	rs13256399	0	unconditioned	8.06719e-199	3.89347e-198	0.0125119	0.0594583	0.92803
8	8:124556405:124557681:clu_120205_-	ENSG00000170873	MTSS1	2	rs13256399	1	rs11778063	7.24528e-160	3.49552e-159	0.0125122	0.0594375	0.92805
8	8:124557875:124562782:clu_120205_-	ENSG00000170873	MTSS1	0	unconditioned	0	unconditioned	1.13967e-206	1.0888e-198	1.76758e-10	0.0159029	0.984097
8	8:124557875:124562782:clu_120205_-	ENSG00000170873	MTSS1	0	unconditioned	1	rs11778063	1.02353e-167	9.77852e-160	1.76758e-10	0.0159029	0.984097
8	8:124562929:124565662:clu_120206_-	ENSG00000170873	MTSS1	0	unconditioned	0	unconditioned	9.49405e-203	1.01536e-199	1.47249e-06	0.000575362	0.999423
8	8:124562929:124565662:clu_120206_-	ENSG00000170873	MTSS1	0	unconditioned	1	rs11778063	8.52658e-164	9.11889e-161	1.47249e-06	0.000575359	0.999423
8	8:124562989:124565662:clu_120206_-	ENSG00000170873	MTSS1	0	unconditioned	0	unconditioned	4.68787e-199	1.32545e-198	0.00727072	0.0195842	0.973145
8	8:124562989:124565662:clu_120206_-	ENSG00000170873	MTSS1	0	unconditioned	1	rs11778063	4.21022e-160	1.18959e-159	0.00727082	0.0195704	0.973159
1	1:219210647:219211492:clu_174244_+	ENSG00000143353	LYPLAL1	0	unconditioned	2	rs17521251	4.72985e-10	5.01791e-07	4.66713e-05	0.0485622	0.951391
8	8:23115218:23115508:clu_38746_+	ENSG00000173535	TNFRSF10C	2	rs7011559	5	rs78423644	7.14643e-32	0.0740532	6.61647e-32	0.0677034	0.858243
8	8:23115218:23115508:clu_38746_+	ENSG00000173535	TNFRSF10C	2	rs7011559	6	rs41308122	1.33215e-32	0.0138041	1.6082e-32	0.0156941	0.970502
8	8:23115218:23115508:clu_38746_+	ENSG00000173535	TNFRSF10C	7	rs190910587	6	rs41308122	0.0218956	0.0107616	0.0237369	0.0107337	0.932872
8	8:23114770:23115508:clu_38746_+	ENSG00000173535	TNFRSF10C	0	unconditioned	0	unconditioned	0	0	5.58453e-25	0.000532694	0.999467
8	8:23114770:23115508:clu_38746_+	ENSG00000173535	TNFRSF10C	0	unconditioned	1	rs7009522	2.09615e-239	5.75094e-218	5.58453e-25	0.000532694	0.999467
8	8:23114770:23115508:clu_38746_+	ENSG00000173535	TNFRSF10C	1	rs7009522	0	unconditioned	0	0	1.17844e-14	0.000930761	0.999069
8	8:23114770:23115508:clu_38746_+	ENSG00000173535	TNFRSF10C	1	rs7009522	1	rs7009522	4.42326e-229	7.24359e-218	1.17844e-14	0.000930761	0.999069
8	8:23115616:23116641:clu_38746_+	ENSG00000173535	TNFRSF10C	0	unconditioned	0	unconditioned	0	0	1.40777e-08	0.0258082	0.974192
8	8:23115616:23116641:clu_38746_+	ENSG00000173535	TNFRSF10C	0	unconditioned	1	rs7009522	5.28406e-223	1.00527e-216	1.40777e-08	0.0258082	0.974192
8	8:23115616:23116641:clu_38746_+	ENSG00000173535	TNFRSF10C	2	rs7009522	0	unconditioned	0	0	0.00329875	0.00257476	0.994126
8	8:23115616:23116641:clu_38746_+	ENSG00000173535	TNFRSF10C	2	rs7009522	1	rs7009522	1.23819e-217	1.33853e-217	0.00329876	0.00257196	0.994129
8	8:23115616:23116641:clu_38746_+	ENSG00000173535	TNFRSF10C	3	rs1129424	3	rs62501064	2.81597e-12	3.60613e-11	0.00453355	0.0571181	0.938348
1	1:219173981:219179147:clu_174244_+	ENSG00000143353	LYPLAL1	0	unconditioned	2	rs17521251	4.83555e-07	1.42291e-06	0.0532529	0.155912	0.790834
8	8:23115616:23116706:clu_38746_+	ENSG00000173535	TNFRSF10C	0	unconditioned	0	unconditioned	0	0	0.000478928	0.0267916	0.972729
8	8:23115616:23116706:clu_38746_+	ENSG00000173535	TNFRSF10C	0	unconditioned	1	rs7009522	1.79765e-218	1.04212e-216	0.000478928	0.0267914	0.97273
8	8:73978861:73981155:clu_39872_+	ENSG00000175606	TMEM70	2	rs117044000	0	unconditioned	6.06963e-08	3.29806e-07	0.0106165	0.0567541	0.932629
8	8:73978861:73981155:clu_39872_+	ENSG00000175606	TMEM70	2	rs117044000	1	rs4385461	6.43047e-08	3.49342e-07	0.0118665	0.0635412	0.924592
1	1:151027327:151033806:clu_171235_+	ENSG00000143363	PRUNE1	2	rs3738476	0	unconditioned	6.90935e-67	5.76304e-62	1.76717e-07	0.0137536	0.986246
1	1:151027327:151033806:clu_171235_+	ENSG00000143363	PRUNE1	2	rs3738476	1	rs4970991	1.90491e-44	1.58887e-39	2.47204e-07	0.0196388	0.980361
8	8:42542155:42546469:clu_39393_+	ENSG00000176209	SMIM19	0	unconditioned	2	rs150932407	2.10572e-27	1.98274e-12	2.2944e-18	0.00116157	0.998838
8	8:42542155:42546469:clu_39393_+	ENSG00000176209	SMIM19	1	rs113755761	2	rs150932407	6.36845e-21	1.91684e-12	6.9391e-12	0.00108969	0.99891
8	8:42542155:42546469:clu_39393_+	ENSG00000176209	SMIM19	4	rs2923415	0	unconditioned	1.77138e-209	4.38845e-209	0.0755849	0.186517	0.737898
8	8:42542155:42546469:clu_39393_+	ENSG00000176209	SMIM19	4	rs2923415	1	rs2923395	9.91243e-131	2.45468e-130	0.0746414	0.184098	0.741261
8	8:86474358:86474820:clu_119632_-	ENSG00000176623	RMDN1	2	rs142790828	3	rs142790828	5.11346e-07	1.73216e-07	0.0150368	0.00411277	0.98085
8	8:86470410:86474820:clu_119632_-	ENSG00000176623	RMDN1	2	rs142790828	3	rs142790828	1.36315e-06	2.86077e-07	0.0400851	0.00746001	0.952453
8	8:86480332:86486484:clu_119634_-	ENSG00000176623	RMDN1	0	unconditioned	0	unconditioned	0	0	6.74089e-41	4.96785e-05	0.99995
8	8:86480332:86486484:clu_119634_-	ENSG00000176623	RMDN1	0	unconditioned	1	rs6999022	5.17886e-132	8.06404e-95	8.78735e-41	0.000368653	0.999631
8	8:86480332:86486484:clu_119634_-	ENSG00000176623	RMDN1	1	rs6999022	0	unconditioned	0	0	8.88441e-40	6.06242e-05	0.999939
8	8:86480332:86486484:clu_119634_-	ENSG00000176623	RMDN1	1	rs6999022	1	rs6999022	6.82565e-131	8.14803e-95	1.15816e-39	0.000382917	0.999617
8	8:86484961:86486484:clu_119634_-	ENSG00000176623	RMDN1	0	unconditioned	0	unconditioned	0	0	1.41135e-08	0.0032773	0.996723
8	8:86484961:86486484:clu_119634_-	ENSG00000176623	RMDN1	0	unconditioned	1	rs6999022	1.08324e-99	3.28035e-94	1.83802e-08	0.00457057	0.995429
8	8:85217502:85220306:clu_119598_-	ENSG00000176731	RBIS	0	unconditioned	0	unconditioned	0	1.54045e-89	0	0.0069905	0.99301
8	8:85217502:85220306:clu_119598_-	ENSG00000176731	RBIS	0	unconditioned	1	rs67573812	0	4.03604e-74	0	0.00675601	0.993244
8	8:85219363:85220306:clu_119598_-	ENSG00000176731	RBIS	0	unconditioned	0	unconditioned	0	1.026e-89	0	0.00432168	0.995678
8	8:85219363:85220306:clu_119598_-	ENSG00000176731	RBIS	0	unconditioned	1	rs67573812	0	2.97948e-74	0	0.00472537	0.995275
8	8:85217502:85219323:clu_119598_-	ENSG00000176731	RBIS	0	unconditioned	0	unconditioned	0	1.45206e-89	0	0.00653197	0.993468
8	8:85217502:85219323:clu_119598_-	ENSG00000176731	RBIS	0	unconditioned	1	rs67573812	0	3.86851e-74	0	0.00643402	0.993566
8	8:85217502:85219236:clu_119598_-	ENSG00000176731	RBIS	0	unconditioned	0	unconditioned	0	1.54256e-89	0	0.00700146	0.992999
8	8:85217502:85219236:clu_119598_-	ENSG00000176731	RBIS	0	unconditioned	1	rs67573812	0	4.03996e-74	0	0.00676353	0.993236
8	8:85219360:85220306:clu_119598_-	ENSG00000176731	RBIS	0	unconditioned	0	unconditioned	1.09917e-182	1.48433e-89	5.69656e-96	0.00669937	0.993301
8	8:85219360:85220306:clu_119598_-	ENSG00000176731	RBIS	0	unconditioned	1	rs67573812	2.9061e-167	3.92442e-74	5.57975e-96	0.00654147	0.993459
8	8:85214631:85217386:clu_119597_-	ENSG00000176731	RBIS	0	unconditioned	0	unconditioned	4.49288e-91	1.27342e-88	0.000232848	0.0650616	0.934706
8	8:85214631:85217386:clu_119597_-	ENSG00000176731	RBIS	0	unconditioned	1	rs67573812	1.19032e-75	3.37367e-73	0.000228543	0.063839	0.935932
8	8:85215037:85217386:clu_119597_-	ENSG00000176731	RBIS	0	unconditioned	0	unconditioned	2.41327e-89	3.1247e-88	0.012507	0.161114	0.826379
8	8:85215037:85217386:clu_119597_-	ENSG00000176731	RBIS	0	unconditioned	1	rs67573812	6.54931e-74	8.47686e-73	0.0125748	0.161931	0.825494
8	8:123810351:123812519:clu_40604_+	ENSG00000176853	FAM91A1	0	unconditioned	0	unconditioned	7.43246e-07	0.0712796	9.43161e-07	0.0896129	0.839106
1	1:151028944:151033806:clu_171235_+	ENSG00000143363	PRUNE1	0	unconditioned	0	unconditioned	2.28512e-63	5.82068e-61	0.000584453	0.148021	0.851395
8	8:143927081:143927283:clu_120799_-	ENSG00000178209	PLEC	0	unconditioned	0	unconditioned	1.15887e-279	6.08581e-278	0.000342338	0.0169953	0.982662
8	8:143938692:143943779:clu_120655_-	ENSG00000178209	PLEC	0	unconditioned	0	unconditioned	1.77312e-278	1.67915e-277	0.00523792	0.0486571	0.946105
8	8:143983701:143984210:clu_120716_-	ENSG00000178685	PARP10	2	rs4977166	2	rs4977166	2.26129e-97	5.77266e-12	7.06724e-89	0.000804946	0.999195
8	8:143983701:143984210:clu_120716_-	ENSG00000178685	PARP10	3	rs11541804	4	rs11541804	3.3426e-16	2.06313e-06	3.81905e-13	0.00135857	0.998639
8	8:143983701:143984210:clu_120716_-	ENSG00000178685	PARP10	4	rs76497352	4	rs11541804	9.9929e-08	0.00183484	6.03959e-07	0.0101015	0.988063
8	8:143984104:143984210:clu_120716_-	ENSG00000178685	PARP10	0	unconditioned	0	unconditioned	9.03208e-193	2.038e-54	3.11126e-140	0.0692716	0.930728
8	8:143984104:143984210:clu_120716_-	ENSG00000178685	PARP10	0	unconditioned	1	rs11786083	1.1287e-181	2.5468e-43	6.59239e-140	0.147898	0.852102
8	8:143984104:143984210:clu_120716_-	ENSG00000178685	PARP10	1	rs11784833	0	unconditioned	3.4191e-190	5.64564e-55	1.17777e-137	0.0184659	0.981534
8	8:143984104:143984210:clu_120716_-	ENSG00000178685	PARP10	1	rs11784833	1	rs11786083	4.7344e-179	7.81748e-44	2.76522e-137	0.0447042	0.955296
8	8:143984104:143984210:clu_120716_-	ENSG00000178685	PARP10	2	rs55788604	4	rs11541804	5.3193e-46	2.17372e-06	6.08051e-43	0.00148628	0.998512
8	8:143984104:143984210:clu_120716_-	ENSG00000178685	PARP10	3	rs4977166	2	rs4977166	8.95446e-42	5.77267e-12	2.79855e-33	0.000804946	0.999195
8	8:143984104:143984210:clu_120716_-	ENSG00000178685	PARP10	4	rs76806097	3	rs10098685	2.16776e-09	1.54976e-08	0.0115987	0.082014	0.906387
8	8:143984104:143984210:clu_120716_-	ENSG00000178685	PARP10	4	rs76806097	4	rs11541804	0.00477665	0.0336457	0.0288708	0.20263	0.730077
8	8:143983701:143983807:clu_120716_-	ENSG00000178685	PARP10	2	rs55788604	4	rs11541804	6.0733e-40	2.07815e-06	6.94242e-37	0.00137692	0.998621
8	8:143983701:143983807:clu_120716_-	ENSG00000178685	PARP10	3	rs4977166	2	rs4977166	1.11756e-37	5.78193e-12	3.49275e-29	0.000807846	0.999192
8	8:143983563:143983702:clu_120715_-	ENSG00000178685	PARP10	2	rs4977166	2	rs4977166	1.22458e-42	5.77267e-12	3.82722e-34	0.000804946	0.999195
8	8:143983563:143983702:clu_120715_-	ENSG00000178685	PARP10	3	rs55788604	4	rs11541804	5.89795e-34	2.46316e-06	6.74197e-31	0.00181747	0.99818
8	8:143983395:143983702:clu_120715_-	ENSG00000178685	PARP10	2	rs4977166	2	rs4977166	1.03047e-19	7.40779e-12	3.22055e-11	0.00131649	0.998684
8	8:143983395:143983702:clu_120715_-	ENSG00000178685	PARP10	3	rs76497352	4	rs11541804	1.29883e-08	5.51592e-06	1.48469e-05	0.0053106	0.994669
8	8:143983437:143983702:clu_120715_-	ENSG00000178685	PARP10	2	rs55788604	4	rs11541804	1.60714e-05	5.912e-06	0.0183712	0.00578221	0.975825
8	8:143983566:143983702:clu_120715_-	ENSG00000178685	PARP10	0	unconditioned	0	unconditioned	6.87335e-59	9.54069e-55	2.36765e-06	0.0318965	0.968101
8	8:143983566:143983702:clu_120715_-	ENSG00000178685	PARP10	0	unconditioned	1	rs11786083	4.24635e-48	5.89422e-44	2.48016e-06	0.0334598	0.966538
8	8:143983566:143983702:clu_120715_-	ENSG00000178685	PARP10	1	rs11136343	0	unconditioned	9.25289e-61	1.13044e-54	3.18732e-08	0.0379781	0.962022
8	8:143983566:143983702:clu_120715_-	ENSG00000178685	PARP10	1	rs11136343	1	rs11786083	6.12e-50	7.47694e-44	3.5745e-08	0.0427132	0.957287
8	8:143983566:143983702:clu_120715_-	ENSG00000178685	PARP10	2	rs4977166	2	rs4977166	3.32196e-12	6.69295e-12	0.00103822	0.00109389	0.997868
8	8:143983566:143984325:clu_120715_-	ENSG00000178685	PARP10	2	rs57957974	0	unconditioned	5.64895e-55	1.21232e-54	0.0194588	0.0408208	0.93972
8	8:143983566:143984325:clu_120715_-	ENSG00000178685	PARP10	2	rs57957974	1	rs11786083	4.44271e-44	9.53038e-44	0.0259485	0.0547447	0.919307
1	1:151540426:151562585:clu_171412_+	ENSG00000143367	TUFT1	0	unconditioned	0	unconditioned	6.94252e-31	8.19235e-31	0.0079674	0.00841813	0.983614
1	1:151540426:151562585:clu_171412_+	ENSG00000143367	TUFT1	0	unconditioned	1	rs11204844	7.97291e-11	9.38597e-11	0.00809982	0.00855203	0.983348
8	8:143983569:143984325:clu_120715_-	ENSG00000178685	PARP10	0	unconditioned	3	rs10098685	2.15766e-10	4.53357e-09	0.00115446	0.0232815	0.975564
8	8:143983809:143984210:clu_120716_-	ENSG00000178685	PARP10	0	unconditioned	0	unconditioned	1.33584e-54	3.7523e-54	0.0460153	0.128429	0.825556
8	8:143983809:143984210:clu_120716_-	ENSG00000178685	PARP10	0	unconditioned	1	rs11786083	8.90051e-44	2.49977e-43	0.0519852	0.145201	0.802814
8	8:143992608:143992692:clu_41171_+	ENSG00000178719	GRINA	0	unconditioned	0	unconditioned	0	0	1.75471e-12	0.00979432	0.990206
8	8:143992608:143992692:clu_41171_+	ENSG00000178719	GRINA	0	unconditioned	1	rs7000180	0	0	1.97248e-12	0.0111341	0.988866
8	8:143992608:143992702:clu_41171_+	ENSG00000178719	GRINA	0	unconditioned	0	unconditioned	0	0	7.41382e-11	0.0203956	0.979604
8	8:143992608:143992702:clu_41171_+	ENSG00000178719	GRINA	0	unconditioned	1	rs7000180	0	0	8.3163e-11	0.0230002	0.977
8	8:122863539:122873440:clu_40554_+	ENSG00000178764	ZHX2	0	unconditioned	2	rs13255307	1.28945e-11	0.00273578	2.39391e-10	0.0498437	0.947421
8	8:122873594:122951292:clu_40554_+	ENSG00000178764	ZHX2	0	unconditioned	2	rs13255307	9.88241e-09	0.00266996	1.83471e-07	0.0486202	0.94871
1	1:150504435:150504906:clu_171151_+	ENSG00000143374	TARS2	0	unconditioned	1	rs71580314	5.07656e-27	3.31636e-25	0.00362341	0.235945	0.760431
8	8:122863539:122951292:clu_40554_+	ENSG00000178764	ZHX2	0	unconditioned	2	rs13255307	8.73815e-05	0.00281238	0.00162236	0.0512715	0.944206
8	8:144100069:144100159:clu_120886_-	ENSG00000179526	SHARPIN	0	unconditioned	0	unconditioned	2.75668e-183	1.58833e-137	1.85626e-48	0.00970503	0.990295
8	8:144100069:144100159:clu_120886_-	ENSG00000179526	SHARPIN	0	unconditioned	1	rs13256214	7.14199e-171	4.11504e-125	1.96724e-48	0.0103451	0.989655
8	8:144099430:144099549:clu_120886_-	ENSG00000179526	SHARPIN	0	unconditioned	3	rs4875034	4.73951e-17	0.0410543	2.09569e-17	0.0172114	0.941734
8	8:144099430:144099549:clu_120886_-	ENSG00000179526	SHARPIN	1	rs11541804	3	rs4875034	9.54659e-18	0.0412415	4.21483e-18	0.0172667	0.941492
8	8:144100069:144103051:clu_120886_-	ENSG00000179526	SHARPIN	0	unconditioned	0	unconditioned	4.60558e-147	7.49081e-137	3.10125e-12	0.0494903	0.95051
8	8:144100069:144103051:clu_120886_-	ENSG00000179526	SHARPIN	0	unconditioned	1	rs13256214	1.10384e-134	1.79535e-124	3.04049e-12	0.048501	0.951499
8	8:144100065:144100159:clu_120886_-	ENSG00000179526	SHARPIN	0	unconditioned	0	unconditioned	8.28866e-146	1.02956e-136	5.58133e-11	0.0683959	0.931604
8	8:144100065:144100159:clu_120886_-	ENSG00000179526	SHARPIN	0	unconditioned	1	rs13256214	2.01104e-133	2.49798e-124	5.53934e-11	0.0678739	0.932126
8	8:144103225:144103553:clu_120886_-	ENSG00000179526	SHARPIN	0	unconditioned	0	unconditioned	4.26795e-145	9.57847e-137	2.87391e-10	0.063562	0.936438
8	8:144103225:144103553:clu_120886_-	ENSG00000179526	SHARPIN	0	unconditioned	1	rs13256214	1.03892e-132	2.33162e-124	2.86167e-10	0.0632871	0.936713
8	8:144099373:144099468:clu_120892_-	ENSG00000179526	SHARPIN	0	unconditioned	3	rs4875034	3.7358e-11	0.0377221	1.65187e-11	0.0157332	0.946545
8	8:144099373:144099468:clu_120892_-	ENSG00000179526	SHARPIN	1	rs11541804	3	rs4875034	4.41327e-09	0.0381069	1.95128e-09	0.0159026	0.94599
8	8:144099373:144099468:clu_120892_-	ENSG00000179526	SHARPIN	2	rs56410669	0	unconditioned	3.19008e-139	2.27296e-136	0.00021481	0.152206	0.847579
8	8:144099373:144099468:clu_120892_-	ENSG00000179526	SHARPIN	2	rs56410669	1	rs13256214	7.70343e-127	5.48875e-124	0.000212189	0.150337	0.849451
8	8:144099363:144099468:clu_120892_-	ENSG00000179526	SHARPIN	0	unconditioned	3	rs4875034	6.46066e-10	0.0372567	2.85674e-10	0.0155267	0.947217
8	8:144099363:144099468:clu_120892_-	ENSG00000179526	SHARPIN	1	rs11541804	3	rs4875034	5.45385e-08	0.0374876	2.41127e-08	0.0156273	0.946885
8	8:144099363:144099468:clu_120892_-	ENSG00000179526	SHARPIN	2	rs56280747	0	unconditioned	4.09752e-140	1.71844e-136	2.75914e-05	0.114829	0.885143
8	8:144099363:144099468:clu_120892_-	ENSG00000179526	SHARPIN	2	rs56280747	1	rs13256214	9.8322e-128	4.12348e-124	2.70825e-05	0.112693	0.88728
8	8:144099373:144099592:clu_120892_-	ENSG00000179526	SHARPIN	0	unconditioned	3	rs4875034	7.99779e-10	0.0379079	3.53641e-10	0.0158156	0.946277
8	8:144099373:144099592:clu_120892_-	ENSG00000179526	SHARPIN	1	rs11541804	3	rs4875034	3.70221e-08	0.0383738	1.6365e-08	0.0160169	0.945609
8	8:144099373:144099592:clu_120892_-	ENSG00000179526	SHARPIN	2	rs6558294	0	unconditioned	8.0822e-138	1.90587e-136	0.0054423	0.127468	0.867089
8	8:144099373:144099592:clu_120892_-	ENSG00000179526	SHARPIN	2	rs6558294	1	rs13256214	1.91793e-125	4.52267e-124	0.00528289	0.123705	0.871012
8	8:144106963:144107088:clu_120829_-	ENSG00000179526	SHARPIN	0	unconditioned	0	unconditioned	8.25985e-137	2.38939e-136	0.0556192	0.16011	0.784271
8	8:144106963:144107088:clu_120829_-	ENSG00000179526	SHARPIN	0	unconditioned	1	rs13256214	1.96529e-124	5.68469e-124	0.0541334	0.155793	0.790074
8	8:144107124:144107476:clu_41174_+	ENSG00000179632	MAF1	0	unconditioned	0	unconditioned	0	0	7.46071e-15	0.140026	0.859974
8	8:144107124:144107476:clu_41174_+	ENSG00000179632	MAF1	0	unconditioned	1	rs13256214	0	0	7.69508e-15	0.144456	0.855544
8	8:144106963:144107088:clu_41174_+	ENSG00000179632	MAF1	0	unconditioned	0	unconditioned	0	0	8.81584e-15	0.0412495	0.95875
8	8:144106963:144107088:clu_41174_+	ENSG00000179632	MAF1	0	unconditioned	1	rs13256214	0	0	7.68159e-15	0.0358136	0.964186
8	8:144106863:144106928:clu_41174_+	ENSG00000179632	MAF1	0	unconditioned	0	unconditioned	0	0	1.73709e-08	0.0308255	0.969174
8	8:144106863:144106928:clu_41174_+	ENSG00000179632	MAF1	0	unconditioned	1	rs13256214	0	0	2.0077e-08	0.0357835	0.964216
8	8:144106674:144106928:clu_41174_+	ENSG00000179632	MAF1	0	unconditioned	0	unconditioned	0	0	0.000689951	0.0851997	0.91411
8	8:144106674:144106928:clu_41174_+	ENSG00000179632	MAF1	0	unconditioned	1	rs13256214	0	0	0.000654886	0.0808185	0.918527
8	8:144106674:144106928:clu_41174_+	ENSG00000179632	MAF1	1	rs58813541	0	unconditioned	0	0	0.00173021	0.0881593	0.910111
8	8:144106674:144106928:clu_41174_+	ENSG00000179632	MAF1	1	rs58813541	1	rs13256214	0	0	0.00164268	0.0836482	0.914709
8	8:144105766:144106343:clu_41172_+	ENSG00000179632	MAF1	0	unconditioned	0	unconditioned	0	0	0.00539489	0.170568	0.824037
8	8:144105766:144106343:clu_41172_+	ENSG00000179632	MAF1	0	unconditioned	1	rs13256214	0	0	0.00387027	0.122082	0.874048
8	8:144200541:144220600:clu_41097_+	ENSG00000179832	MROH1	0	unconditioned	0	unconditioned	4.52956e-56	2.58959e-34	3.56784e-25	0.0010408	0.998959
8	8:144200541:144220600:clu_41097_+	ENSG00000179832	MROH1	0	unconditioned	1	rs113954825	1.01012e-51	5.77494e-30	3.56518e-25	0.00103928	0.998961
8	8:144200541:144220600:clu_41097_+	ENSG00000179832	MROH1	1	rs112996909	0	unconditioned	3.52415e-51	2.58e-34	2.7759e-20	0.00103324	0.998967
8	8:144200541:144220600:clu_41097_+	ENSG00000179832	MROH1	1	rs112996909	1	rs113954825	7.86013e-47	5.75433e-30	2.7742e-20	0.001032	0.998968
8	8:144200541:144212994:clu_41097_+	ENSG00000179832	MROH1	0	unconditioned	0	unconditioned	2.18038e-36	2.59312e-34	1.71744e-05	0.00104361	0.998939
8	8:144200541:144212994:clu_41097_+	ENSG00000179832	MROH1	0	unconditioned	1	rs113954825	4.86272e-32	5.78318e-30	1.71628e-05	0.00104221	0.998941
8	8:144200541:144212994:clu_41097_+	ENSG00000179832	MROH1	1	rs112996909	0	unconditioned	1.02341e-37	2.58958e-34	8.0612e-07	0.0010408	0.998958
8	8:144200541:144212994:clu_41097_+	ENSG00000179832	MROH1	1	rs112996909	1	rs113954825	2.28227e-33	5.77492e-30	8.0552e-07	0.00103928	0.99896
1	1:150578491:150578843:clu_33925_-	ENSG00000143384	MCL1	2	rs16837903	2	rs16837903	4.48066e-19	1.79531e-12	3.6517e-10	0.000463627	0.999536
8	8:143691713:143692245:clu_41067_+	ENSG00000181135	ZNF707	0	unconditioned	1	rs6420188	4.49056e-46	4.45152e-16	2.72227e-32	0.026012	0.973988
8	8:143692107:143692245:clu_41067_+	ENSG00000181135	ZNF707	0	unconditioned	1	rs6420188	1.04693e-39	3.05223e-16	6.34672e-26	0.0175207	0.982479
8	8:143691199:143691600:clu_41068_+	ENSG00000181135	ZNF707	0	unconditioned	0	unconditioned	9.0426e-91	5.32924e-89	0.00149099	0.0869597	0.911549
8	8:143691199:143691600:clu_41068_+	ENSG00000181135	ZNF707	0	unconditioned	2	rs11778950	4.8488e-17	2.85576e-15	0.000948843	0.0549392	0.944112
8	8:143691232:143691600:clu_41068_+	ENSG00000181135	ZNF707	0	unconditioned	0	unconditioned	9.62221e-91	4.04354e-89	0.00158656	0.0657393	0.932674
8	8:143691232:143691600:clu_41068_+	ENSG00000181135	ZNF707	0	unconditioned	2	rs11778950	9.95665e-17	4.17198e-15	0.00194838	0.0807224	0.917329
8	8:143261869:143261945:clu_40972_+	ENSG00000181638	ZFP41	0	unconditioned	0	unconditioned	1.77871e-64	4.09188e-23	1.72788e-44	0.00297791	0.997022
8	8:143261869:143261945:clu_40972_+	ENSG00000181638	ZFP41	0	unconditioned	1	rs2293922	1.34264e-57	3.08869e-16	2.0154e-44	0.00364	0.99636
1	1:150577491:150578244:clu_33925_-	ENSG00000143384	MCL1	2	rs16837903	2	rs16837903	9.71134e-22	1.67571e-12	7.91467e-13	0.000366053	0.999634
8	8:1771597:1780250:clu_38269_+	ENSG00000182372	CLN8	0	unconditioned	3	rs9022	9.53902e-26	1.17666e-05	9.43498e-23	0.0106489	0.989339
8	8:1771597:1780250:clu_38269_+	ENSG00000182372	CLN8	1	rs4876133	3	rs9022	2.7621e-19	1.67996e-05	2.72386e-16	0.0155826	0.984401
8	8:1771597:1780250:clu_38269_+	ENSG00000182372	CLN8	2	rs11774407	3	rs9022	9.08929e-06	0.000347395	0.00337169	0.127999	0.868273
8	8:1771597:1780250:clu_38269_+	ENSG00000182372	CLN8	2	rs11774407	5	rs118106839	0.000125847	0.00480991	0.0058763	0.223829	0.765359
8	8:1771597:1780250:clu_38269_+	ENSG00000182372	CLN8	2	rs11774407	7	rs13249016	0.00211771	0.0809396	0.00270349	0.102517	0.811722
8	8:143636415:143649898:clu_41072_+	ENSG00000183309	ZNF623	0	unconditioned	0	unconditioned	1.37183e-295	2.34075e-187	2.37666e-110	0.0395927	0.960407
8	8:143636415:143649898:clu_41072_+	ENSG00000183309	ZNF623	0	unconditioned	1	rs62524170	1.80538e-267	3.08052e-159	2.07794e-110	0.0344905	0.96551
8	8:143636415:143649898:clu_41072_+	ENSG00000183309	ZNF623	1	rs1540558	0	unconditioned	1.31992e-289	4.83819e-188	2.28674e-104	0.00738946	0.992611
8	8:143636415:143649898:clu_41072_+	ENSG00000183309	ZNF623	1	rs1540558	1	rs62524170	1.74518e-261	6.39697e-160	2.00866e-104	0.00636912	0.993631
8	8:143636145:143640579:clu_41072_+	ENSG00000183309	ZNF623	0	unconditioned	0	unconditioned	9.16253e-190	9.00311e-188	0.000158739	0.0146125	0.985229
8	8:143636145:143640579:clu_41072_+	ENSG00000183309	ZNF623	0	unconditioned	1	rs62524170	1.40103e-161	1.37665e-159	0.000161255	0.0148599	0.984979
1	1:150575240:150575371:clu_33923_-	ENSG00000143384	MCL1	0	unconditioned	3	rs35392872	4.78247e-50	5.97856e-07	4.22362e-46	0.00428423	0.995715
8	8:143331339:143332487:clu_120631_-	ENSG00000184428	TOP1MT	0	unconditioned	0	unconditioned	6.05106e-57	2.28933e-46	6.46293e-12	0.243759	0.756241
8	8:143331339:143332487:clu_120631_-	ENSG00000184428	TOP1MT	0	unconditioned	2	rs35909684	1.94832e-38	7.37116e-28	5.57465e-12	0.210119	0.789881
8	8:143331339:143332487:clu_120631_-	ENSG00000184428	TOP1MT	1	rs57383258	0	unconditioned	3.14022e-54	1.45007e-46	3.35396e-09	0.154031	0.845969
8	8:143331339:143332487:clu_120631_-	ENSG00000184428	TOP1MT	1	rs57383258	2	rs35909684	1.26601e-35	5.84608e-28	3.62238e-09	0.166438	0.833562
8	8:143331339:143334108:clu_120631_-	ENSG00000184428	TOP1MT	0	unconditioned	0	unconditioned	4.74857e-49	1.30859e-46	0.000507179	0.138905	0.860588
8	8:143331339:143334108:clu_120631_-	ENSG00000184428	TOP1MT	0	unconditioned	2	rs35909684	1.60171e-30	4.41372e-28	0.000458291	0.125414	0.874128
8	8:143334285:143334740:clu_120631_-	ENSG00000184428	TOP1MT	0	unconditioned	0	unconditioned	1.73953e-49	8.96507e-47	0.000185793	0.0948479	0.904966
8	8:143334285:143334740:clu_120631_-	ENSG00000184428	TOP1MT	0	unconditioned	2	rs35909684	5.67401e-31	2.9242e-28	0.000162349	0.0827521	0.917086
8	8:141392084:141421388:clu_40902_+	ENSG00000184489	PTP4A3	2	8_141361760_A_AG	0	unconditioned	1.49301e-55	1.84934e-55	0.0113921	0.0131355	0.975472
8	8:141392084:141421388:clu_40902_+	ENSG00000184489	PTP4A3	2	8_141361760_A_AG	1	rs3934583	1.19115e-36	1.4718e-36	0.0112612	0.0129387	0.9758
1	1:150577491:150578843:clu_33925_-	ENSG00000143384	MCL1	0	unconditioned	4	rs142792216	1.65109e-24	0.000196068	1.12206e-21	0.132378	0.867426
1	1:150577491:150578843:clu_33925_-	ENSG00000143384	MCL1	1	rs75447269	4	rs142792216	9.57282e-24	0.000197884	6.50557e-21	0.133613	0.866189
1	1:150575240:150575309:clu_33923_-	ENSG00000143384	MCL1	0	unconditioned	3	rs35392872	8.45474e-33	5.98391e-07	7.46677e-29	0.00428896	0.99571
8	8:144291874:144292483:clu_41302_+	ENSG00000185122	HSF1	0	unconditioned	0	unconditioned	1.29361e-85	2.46762e-77	2.64091e-10	0.049426	0.950574
8	8:144291874:144292483:clu_41302_+	ENSG00000185122	HSF1	0	unconditioned	1	rs35253356	1.03312e-47	1.97072e-39	3.61394e-10	0.0680056	0.931994
8	8:144312244:144312628:clu_41307_+	ENSG00000185122	HSF1	0	unconditioned	0	unconditioned	6.86602e-78	3.10524e-77	0.014017	0.0624701	0.923513
8	8:144312244:144312628:clu_41307_+	ENSG00000185122	HSF1	0	unconditioned	1	rs35253356	4.98173e-40	2.25299e-39	0.0174266	0.0779071	0.904666
1	1:150575017:150575309:clu_33923_-	ENSG00000143384	MCL1	0	unconditioned	3	rs35392872	1.69261e-11	1.10796e-06	1.49482e-07	0.00879371	0.991205
1	1:150575017:150575309:clu_33923_-	ENSG00000143384	MCL1	1	rs35392872	3	rs35392872	4.89044e-12	1.035e-06	4.31897e-08	0.00814868	0.99185
1	1:150575017:150575309:clu_33923_-	ENSG00000143384	MCL1	2	rs114538914	4	rs142792216	2.73545e-08	0.000188815	1.85898e-05	0.127444	0.872348
8	8:123239144:123241230:clu_120159_-	ENSG00000189376	C8orf76	0	unconditioned	0	unconditioned	4.64634e-16	2.69079e-15	0.00600367	0.0338084	0.960188
8	8:123239144:123241230:clu_120159_-	ENSG00000189376	C8orf76	0	unconditioned	1	rs545773127	4.41338e-16	2.55587e-15	0.00604732	0.0340612	0.959891
8	8:23434681:23435392:clu_118523_-	ENSG00000197217	ENTPD4	0	unconditioned	3	rs4872129	1.41946e-26	0.0383716	2.12411e-26	0.0565149	0.905114
8	8:23434681:23435392:clu_118523_-	ENSG00000197217	ENTPD4	1	rs4872127	3	rs4872129	2.59928e-17	0.0330272	3.86499e-17	0.0481909	0.918782
8	8:23434681:23435392:clu_118523_-	ENSG00000197217	ENTPD4	3	rs55677505	2	rs17089243	2.85013e-09	3.31641e-09	0.0573495	0.0658551	0.876795
8	8:23434478:23435392:clu_118523_-	ENSG00000197217	ENTPD4	0	unconditioned	3	rs4872129	8.99024e-11	0.0547513	1.34532e-10	0.0810668	0.864182
8	8:30607150:30614608:clu_118781_-	ENSG00000197265	GTF2E2	0	unconditioned	2	rs35029690	2.65753e-111	0.0646322	3.78575e-111	0.0912268	0.844141
8	8:30607150:30612299:clu_118781_-	ENSG00000197265	GTF2E2	0	unconditioned	2	rs35029690	0.000150475	0.0923055	0.00021438	0.13073	0.776599
8	8:142750432:142751051:clu_120572_-	ENSG00000197353	LYPD2	0	unconditioned	0	unconditioned	6.09687e-215	2.41576e-192	1.05769e-24	0.0409498	0.95905
8	8:142750432:142751051:clu_120572_-	ENSG00000197353	LYPD2	0	unconditioned	1	rs2016749	9.90612e-102	3.9251e-79	7.3779e-25	0.0282617	0.971738
8	8:29072316:29092745:clu_118748_-	ENSG00000197892	KIF13B	0	unconditioned	4	rs76324938	2.57764e-07	2.18857e-06	0.00258452	0.0209677	0.976445
8	8:29075343:29092745:clu_118748_-	ENSG00000197892	KIF13B	0	unconditioned	4	rs76324938	2.15134e-07	1.43848e-06	0.00215708	0.0134388	0.984402
8	8:143568261:143568552:clu_120678_-	ENSG00000204839	MROH6	0	unconditioned	4	rs10099003	5.15752e-06	0.00112886	0.000980849	0.213902	0.783984
1	1:150578963:150579148:clu_34158_-	ENSG00000143384	MCL1	0	unconditioned	2	rs16837903	5.2333e-11	1.05788e-10	0.042651	0.0853441	0.872005
8	8:109523386:109526784:clu_40442_+	ENSG00000205038	PKHD1L1	0	unconditioned	2	rs72687022	2.73527e-33	1.29503e-33	0.00462611	0.00119609	0.994178
8	8:65718444:65718712:clu_119381_-	ENSG00000205268	PDE7A	0	unconditioned	4	rs9650151	1.85313e-09	0.000297023	1.97848e-08	0.0021736	0.997529
8	8:65718444:65718552:clu_119381_-	ENSG00000205268	PDE7A	0	unconditioned	4	rs9650151	0.000209874	0.00543267	0.00224069	0.0570662	0.935051
8	8:7016862:7018222:clu_117991_-	ENSG00000239839	DEFA3	0	unconditioned	9	rs6996047	0	3.1419e-05	0	0.000475007	0.999494
8	8:7016862:7018222:clu_117991_-	ENSG00000239839	DEFA3	1	rs6996047	9	rs6996047	8.02496e-118	3.14405e-05	3.74371e-116	0.000467223	0.999501
8	8:7016862:7018222:clu_117991_-	ENSG00000239839	DEFA3	2	rs62487514	0	unconditioned	5.15212e-167	1.69768e-143	4.47686e-27	0.000475648	0.999524
8	8:7016862:7018222:clu_117991_-	ENSG00000239839	DEFA3	2	rs62487514	2	rs62487513	5.15201e-43	1.69764e-19	6.88902e-27	0.00127128	0.998729
8	8:7016862:7018222:clu_117991_-	ENSG00000239839	DEFA3	3	rs148429591	9	rs6996047	3.08878e-16	0.00354715	8.71668e-16	0.00902279	0.98743
8	8:7016862:7018222:clu_117991_-	ENSG00000239839	DEFA3	5	rs4322031	2	rs62487513	5.97017e-18	2.91548e-16	0.000658037	0.0311665	0.968175
8	8:7017376:7018222:clu_117991_-	ENSG00000239839	DEFA3	0	unconditioned	0	unconditioned	0	3.50124e-143	4.60531e-300	0.00204439	0.997956
8	8:7017376:7018222:clu_117991_-	ENSG00000239839	DEFA3	0	unconditioned	2	rs62487513	0	3.51231e-19	7.11102e-300	0.00370137	0.996299
8	8:7017376:7018222:clu_117991_-	ENSG00000239839	DEFA3	1	rs6996047	9	rs6996047	2.90578e-142	3.14333e-05	1.35557e-140	0.000466891	0.999502
8	8:7017376:7018222:clu_117991_-	ENSG00000239839	DEFA3	2	rs62487513	0	unconditioned	8.63011e-153	2.17341e-143	7.49901e-13	0.000889439	0.999111
8	8:7017376:7018222:clu_117991_-	ENSG00000239839	DEFA3	2	rs62487513	2	rs62487513	7.96777e-29	2.0066e-19	1.06541e-12	0.00168482	0.998315
8	8:7017376:7018222:clu_117991_-	ENSG00000239839	DEFA3	4	rs148429591	9	rs6996047	5.72981e-13	0.00354715	1.61696e-12	0.00902265	0.98743
8	8:7017376:7018222:clu_117991_-	ENSG00000239839	DEFA3	5	rs4322031	2	rs62487513	8.45907e-19	2.92447e-16	9.32366e-05	0.0312651	0.968642
8	8:7017376:7018222:clu_117991_-	ENSG00000239839	DEFA3	6	rs883182	5	rs55851618	9.47269e-06	0.000252155	0.00065709	0.0165086	0.982573
8	8:7016862:7017333:clu_117991_-	ENSG00000239839	DEFA3	0	unconditioned	9	rs6996047	8.30402e-233	3.1419e-05	3.89711e-231	0.000475011	0.999494
8	8:7016862:7017333:clu_117991_-	ENSG00000239839	DEFA3	1	rs6996047	9	rs6996047	4.83489e-122	3.14192e-05	2.25554e-120	0.000466252	0.999502
8	8:7016862:7017333:clu_117991_-	ENSG00000239839	DEFA3	2	rs62487513	0	unconditioned	1.08206e-161	1.60172e-143	9.40237e-22	0.000392182	0.999608
8	8:7016862:7017333:clu_117991_-	ENSG00000239839	DEFA3	2	rs62487513	2	rs62487513	1.09521e-37	1.6212e-19	1.46447e-21	0.00116896	0.998831
8	8:7016862:7017333:clu_117991_-	ENSG00000239839	DEFA3	3	rs148429591	5	rs55851618	2.32636e-08	0.0683163	2.43701e-08	0.0707046	0.860979
8	8:7016862:7017333:clu_117991_-	ENSG00000239839	DEFA3	3	rs148429591	9	rs6996047	1.2079e-09	0.00354714	3.40941e-09	0.00902472	0.987428
8	8:7016862:7017333:clu_117991_-	ENSG00000239839	DEFA3	5	rs4322031	2	rs62487513	4.04803e-17	3.0225e-16	0.00446177	0.0323511	0.963187
8	8:7016862:7017333:clu_117991_-	ENSG00000239839	DEFA3	6	rs111574962	5	rs55851618	0.000700759	0.000386552	0.0486099	0.0258898	0.924413
8	8:7016092:7016676:clu_117990_-	ENSG00000239839	DEFA3	2	rs10112401	3	rs10112401	7.03361e-36	7.07215e-22	1.59412e-17	0.000603462	0.999397
8	8:7016092:7016676:clu_117990_-	ENSG00000239839	DEFA3	3	rs148429591	9	rs6996047	9.8999e-06	0.00120603	0.000464592	0.0556549	0.942665
8	8:7016092:7016676:clu_117990_-	ENSG00000239839	DEFA3	4	rs118134834	7	rs118134834	2.10946e-07	2.153e-07	0.00161626	0.000651885	0.997731
8	8:7016092:7016676:clu_117990_-	ENSG00000239839	DEFA3	5	rs71525776	9	rs6996047	0.000302009	0.000333048	0.0140892	0.0145665	0.970709
8	8:22602312:22603195:clu_38783_+	ENSG00000241852	C8orf58	0	unconditioned	0	unconditioned	1.03864e-126	5.76573e-119	1.26765e-09	0.0694395	0.93056
8	8:22602312:22603195:clu_38783_+	ENSG00000241852	C8orf58	0	unconditioned	1	rs746011	8.62283e-47	4.78671e-39	1.21004e-09	0.0662381	0.933762
8	8:22602312:22603195:clu_38783_+	ENSG00000241852	C8orf58	1	rs34268501	0	unconditioned	1.70534e-124	6.04857e-119	2.08134e-07	0.072895	0.927105
8	8:22602312:22603195:clu_38783_+	ENSG00000241852	C8orf58	1	rs34268501	1	rs746011	1.24053e-44	4.39996e-39	1.74083e-07	0.0608054	0.939194
8	8:125946182:125951186:clu_120239_-	ENSG00000245164	LINC00861	0	unconditioned	1	rs72728308	4.40372e-184	1.75659e-11	1.67265e-175	0.00567767	0.994322
8	8:125950972:125951186:clu_120239_-	ENSG00000245164	LINC00861	0	unconditioned	1	rs72728308	1.87118e-26	7.10019e-11	7.10723e-18	0.0259945	0.974006
8	8:125948856:125950914:clu_120239_-	ENSG00000245164	LINC00861	0	unconditioned	1	rs72728308	2.77967e-20	2.50203e-11	1.0558e-11	0.00851191	0.991488
8	8:125948856:125950914:clu_120239_-	ENSG00000245164	LINC00861	1	rs9297723	1	rs72728308	4.44068e-20	2.51826e-11	1.68669e-11	0.00857361	0.991426
8	8:125936333:125945933:clu_120239_-	ENSG00000245164	LINC00861	0	unconditioned	0	unconditioned	3.34884e-35	4.23397e-28	8.30837e-11	5.04845e-05	0.99995
8	8:125936333:125945933:clu_120239_-	ENSG00000245164	LINC00861	0	unconditioned	2	rs62522824	6.88751e-19	8.70793e-12	8.29309e-11	4.85491e-05	0.999951
8	8:125936333:125945933:clu_120239_-	ENSG00000245164	LINC00861	1	rs62522824	0	unconditioned	6.10723e-36	4.05263e-28	1.51518e-11	5.45079e-06	0.999995
8	8:125936333:125945933:clu_120239_-	ENSG00000245164	LINC00861	1	rs62522824	2	rs62522824	1.25601e-19	8.33465e-12	1.51234e-11	3.55808e-06	0.999996
8	8:125936333:125945933:clu_120239_-	ENSG00000245164	LINC00861	2	rs71518630	4	rs71518630	7.23078e-05	0.0118456	1.40782e-05	0.00131958	0.986748
8	8:125946182:125950914:clu_120239_-	ENSG00000245164	LINC00861	0	unconditioned	1	rs72728308	9.81306e-16	3.2495e-11	3.72727e-07	0.0113538	0.988646
8	8:125946182:125948735:clu_120239_-	ENSG00000245164	LINC00861	0	unconditioned	0	unconditioned	6.75961e-29	4.32625e-28	0.000167704	7.35689e-05	0.999759
8	8:125946182:125948735:clu_120239_-	ENSG00000245164	LINC00861	0	unconditioned	2	rs62522824	1.39018e-12	8.86756e-12	0.000167389	6.79568e-05	0.999765
8	8:66922114:66922324:clu_119432_-	ENSG00000245910	SNHG6	0	unconditioned	0	unconditioned	4.92273e-41	7.21529e-07	2.62017e-36	0.0374415	0.962558
8	8:66922392:66922614:clu_119432_-	ENSG00000245910	SNHG6	0	unconditioned	0	unconditioned	6.86912e-23	8.68584e-07	3.65615e-18	0.0452765	0.954723
8	8:66922114:66922614:clu_119432_-	ENSG00000245910	SNHG6	0	unconditioned	0	unconditioned	1.25408e-13	1.92455e-06	6.67495e-09	0.101538	0.89846
8	8:127420963:127434756:clu_120253_-	ENSG00000246228	CASC8	0	unconditioned	0	unconditioned	0	0	2.41035e-121	0.0676563	0.932344
8	8:127420963:127434756:clu_120253_-	ENSG00000246228	CASC8	0	unconditioned	1	rs75191360	0	0	2.4103e-121	0.0676547	0.932345
8	8:127420963:127434756:clu_120253_-	ENSG00000246228	CASC8	1	rs74792774	0	unconditioned	0	0	8.02046e-109	0.0323171	0.967683
8	8:127420963:127434756:clu_120253_-	ENSG00000246228	CASC8	1	rs74792774	1	rs75191360	0	0	8.02035e-109	0.0323166	0.967683
8	8:127420963:127434756:clu_120253_-	ENSG00000246228	CASC8	2	rs16902304	2	rs61693355	2.83329e-22	2.00737e-13	1.18764e-11	0.00742183	0.992578
8	8:127290060:127420829:clu_120251_-	ENSG00000246228	CASC8	0	unconditioned	0	unconditioned	0	0	5.18503e-100	3.34647e-05	0.999967
8	8:127290060:127420829:clu_120251_-	ENSG00000246228	CASC8	0	unconditioned	1	rs75191360	0	0	5.18504e-100	3.34667e-05	0.999967
8	8:127290060:127420829:clu_120251_-	ENSG00000246228	CASC8	1	rs75191360	0	unconditioned	0	0	2.97752e-93	6.28881e-05	0.999937
8	8:127290060:127420829:clu_120251_-	ENSG00000246228	CASC8	1	rs75191360	1	rs75191360	0	0	2.97753e-93	6.28901e-05	0.999937
8	8:127290060:127323015:clu_120251_-	ENSG00000246228	CASC8	0	unconditioned	0	unconditioned	0	0	9.25162e-87	0.0296925	0.970308
8	8:127290060:127323015:clu_120251_-	ENSG00000246228	CASC8	0	unconditioned	1	rs75191360	0	0	9.25112e-87	0.0296908	0.970309
8	8:127323154:127420829:clu_120251_-	ENSG00000246228	CASC8	0	unconditioned	0	unconditioned	0	0	1.74635e-22	0.00111523	0.998885
8	8:127323154:127420829:clu_120251_-	ENSG00000246228	CASC8	0	unconditioned	1	rs75191360	0	0	1.74635e-22	0.00111523	0.998885
8	8:127420963:127434111:clu_120253_-	ENSG00000246228	CASC8	0	unconditioned	2	rs61693355	1.37666e-28	1.79147e-13	5.77062e-18	0.0065159	0.993484
8	8:127420963:127434111:clu_120253_-	ENSG00000246228	CASC8	1	rs60367803	2	rs61693355	7.77549e-29	1.75867e-13	3.25929e-18	0.0063783	0.993622
8	8:127420963:127434111:clu_120253_-	ENSG00000246228	CASC8	2	rs28537112	0	unconditioned	0	0	3.45026e-10	0.020631	0.979369
8	8:127420963:127434111:clu_120253_-	ENSG00000246228	CASC8	2	rs28537112	1	rs75191360	0	0	3.45026e-10	0.020631	0.979369
8	8:102244121:102250115:clu_40328_+	ENSG00000246263	UBR5-AS1	2	rs56182520	0	unconditioned	2.86725e-128	2.21936e-124	1.33284e-07	3.16969e-05	0.999968
8	8:102244121:102250115:clu_40328_+	ENSG00000246263	UBR5-AS1	2	rs56182520	2	rs56182520	3.10578e-35	2.40237e-31	1.34133e-07	3.75814e-05	0.999962
8	8:102244121:102251799:clu_40328_+	ENSG00000246263	UBR5-AS1	2	rs56182520	0	unconditioned	5.33486e-131	2.15238e-124	2.4799e-10	5.29619e-07	0.999999
8	8:102244121:102251799:clu_40328_+	ENSG00000246263	UBR5-AS1	2	rs56182520	2	rs56182520	5.77872e-38	2.33146e-31	2.49573e-10	6.92324e-06	0.999993
8	8:127989291:128070160:clu_40689_+	ENSG00000249859	PVT1	3	rs28378538	1	rs11775145	1.12884e-91	5.92933e-92	0.0814046	0.0418819	0.876714
8	8:127989291:128070160:clu_40689_+	ENSG00000249859	PVT1	3	rs28378538	3	rs12164146	1.51511e-08	3.12962e-07	0.000455238	0.00841231	0.991132
8	8:127998359:128009590:clu_40689_+	ENSG00000249859	PVT1	0	unconditioned	0	unconditioned	3.6739e-269	1.0724e-241	2.25475e-29	0.0648806	0.935119
8	8:127998359:128009590:clu_40689_+	ENSG00000249859	PVT1	0	unconditioned	1	rs11775145	2.96853e-119	8.65198e-92	2.14072e-29	0.0614541	0.938546
8	8:127998359:128009590:clu_40689_+	ENSG00000249859	PVT1	1	rs4733822	0	unconditioned	1.49654e-255	2.15081e-242	9.18462e-16	0.0122122	0.987788
8	8:127998359:128009590:clu_40689_+	ENSG00000249859	PVT1	1	rs4733822	1	rs11775145	1.4714e-105	2.11467e-92	1.06108e-15	0.0142639	0.985736
8	8:127998359:128009590:clu_40689_+	ENSG00000249859	PVT1	2	rs12164146	3	rs12164146	3.03951e-18	1.99805e-07	9.13271e-14	0.00500848	0.994991
8	8:127989291:128096518:clu_40689_+	ENSG00000249859	PVT1	3	rs10086993	0	unconditioned	8.38488e-243	3.54527e-241	0.00514599	0.216803	0.778051
8	8:127989291:128096518:clu_40689_+	ENSG00000249859	PVT1	3	rs10086993	1	rs11775145	1.0857e-92	2.26019e-92	0.00782936	0.0153222	0.976848
8	8:127989291:128096518:clu_40689_+	ENSG00000249859	PVT1	3	rs10086993	3	rs12164146	5.27116e-09	2.2038e-07	0.00015838	0.00562745	0.994214
8	8:127989291:128009590:clu_40689_+	ENSG00000249859	PVT1	0	unconditioned	0	unconditioned	1.24036e-260	1.3654e-241	7.61236e-21	0.0828803	0.91712
8	8:127989291:128009590:clu_40689_+	ENSG00000249859	PVT1	0	unconditioned	1	rs11775145	1.43429e-110	1.57888e-91	1.03432e-20	0.112972	0.887028
8	8:127984204:127989162:clu_40688_+	ENSG00000249859	PVT1	0	unconditioned	0	unconditioned	4.77891e-247	2.81409e-242	2.93292e-07	0.016287	0.983713
8	8:127984204:127989162:clu_40688_+	ENSG00000249859	PVT1	0	unconditioned	1	rs11775145	3.82348e-97	2.25148e-92	2.75726e-07	0.0152515	0.984748
8	8:127976298:127989162:clu_40688_+	ENSG00000249859	PVT1	0	unconditioned	0	unconditioned	1.25264e-243	1.04379e-241	0.000768771	0.0631233	0.936108
8	8:127976298:127989162:clu_40688_+	ENSG00000249859	PVT1	0	unconditioned	1	rs11775145	1.2129e-93	1.00639e-91	0.000874669	0.0716472	0.927478
8	8:127939676:127989162:clu_40688_+	ENSG00000249859	PVT1	0	unconditioned	0	unconditioned	1.10497e-242	1.93939e-242	0.00678143	0.0109202	0.982298
8	8:127939676:127989162:clu_40688_+	ENSG00000249859	PVT1	0	unconditioned	1	rs11775145	9.77914e-93	1.71005e-92	0.00705211	0.0113502	0.981598
8	8:6627310:6708141:clu_117981_-	ENSG00000249898	MCPH1-AS1	1	rs1834451	4	rs2980655	1.64216e-16	7.92507e-08	2.24994e-11	0.00986806	0.990132
8	8:6627310:6708141:clu_117981_-	ENSG00000249898	MCPH1-AS1	2	rs112118719	2	rs112118719	2.45348e-20	2.48176e-17	3.01476e-06	0.00205157	0.997945
8	8:6627310:6708141:clu_117981_-	ENSG00000249898	MCPH1-AS1	3	rs11775232	0	unconditioned	4.23789e-61	1.82369e-59	0.000365628	0.0147492	0.984885
8	8:6627310:6708141:clu_117981_-	ENSG00000249898	MCPH1-AS1	3	rs11775232	1	rs11783460	1.71049e-40	7.36076e-39	0.000397079	0.016104	0.983499
8	8:6688982:6708141:clu_117981_-	ENSG00000249898	MCPH1-AS1	0	unconditioned	0	unconditioned	1.74411e-64	1.96355e-58	1.50475e-07	0.168576	0.831424
8	8:6688982:6708141:clu_117981_-	ENSG00000249898	MCPH1-AS1	0	unconditioned	1	rs11783460	6.85908e-44	7.72001e-38	1.59229e-07	0.178393	0.821607
8	8:6688982:6708141:clu_117981_-	ENSG00000249898	MCPH1-AS1	1	rs11775232	0	unconditioned	1.24149e-65	9.07012e-59	1.07111e-08	0.0773306	0.922669
8	8:6688982:6708141:clu_117981_-	ENSG00000249898	MCPH1-AS1	1	rs11775232	1	rs11783460	4.93224e-45	3.60341e-38	1.14498e-08	0.0827332	0.917267
8	8:6688982:6708141:clu_117981_-	ENSG00000249898	MCPH1-AS1	2	rs2911996	3	rs56405400	9.11007e-11	3.2977e-09	0.00273117	0.0979644	0.899304
8	8:143267484:143274704:clu_40969_+	ENSG00000250571	GLI4	3	rs12674728	1	rs62524669	4.99425e-05	3.9681e-05	0.0460335	0.035657	0.91822
8	8:143269520:143274704:clu_40969_+	ENSG00000250571	GLI4	0	unconditioned	0	unconditioned	1.68657e-52	5.92697e-37	5.56241e-17	0.19467	0.80533
8	8:143269520:143274704:clu_40969_+	ENSG00000250571	GLI4	1	rs7387207	0	unconditioned	2.33674e-52	1.68988e-38	7.70669e-17	0.0045779	0.995422
8	8:143269520:143274704:clu_40969_+	ENSG00000250571	GLI4	1	rs7387207	2	rs140860797	1.08434e-16	0.00784176	1.88183e-16	0.0126295	0.979529
8	8:143269520:143274704:clu_40969_+	ENSG00000250571	GLI4	2	rs3829019	0	unconditioned	7.43871e-40	3.55803e-37	0.000245333	0.116463	0.883292
8	8:143269520:143274704:clu_40969_+	ENSG00000250571	GLI4	3	rs62524669	1	rs62524669	7.91135e-06	4.25143e-06	0.00729213	0.00292891	0.989767
8	8:143274802:143275897:clu_40970_+	ENSG00000250571	GLI4	2	rs2467895	0	unconditioned	1.56635e-37	3.77257e-37	0.0516593	0.123597	0.824744
8	8:143267484:143269360:clu_40969_+	ENSG00000250571	GLI4	0	unconditioned	0	unconditioned	4.0636e-49	4.75745e-37	1.3402e-13	0.15606	0.84394
8	8:143267484:143269360:clu_40969_+	ENSG00000250571	GLI4	0	unconditioned	2	rs140860797	6.66472e-14	0.078027	1.15689e-13	0.134655	0.787318
8	8:143274802:143274978:clu_40970_+	ENSG00000250571	GLI4	0	unconditioned	0	unconditioned	2.96759e-41	2.95362e-37	9.78729e-06	0.0965084	0.903482
8	8:143274802:143274978:clu_40970_+	ENSG00000250571	GLI4	0	unconditioned	2	rs140860797	7.53901e-06	0.0749897	1.30831e-05	0.129341	0.795649
8	8:143274802:143274978:clu_40970_+	ENSG00000250571	GLI4	1	rs2467895	0	unconditioned	9.13277e-42	3.04916e-37	3.01204e-06	0.0996626	0.900334
8	8:143274802:143274978:clu_40970_+	ENSG00000250571	GLI4	1	rs2467895	2	rs140860797	2.23275e-06	0.0745274	3.8713e-06	0.128424	0.797043
8	8:22615912:22616012:clu_118436_-	ENSG00000253200	AC037459.2	0	unconditioned	0	unconditioned	0	0	3.70836e-06	0.0153361	0.98466
8	8:90246270:90454409:clu_40052_+	ENSG00000253394	LINC00534	0	unconditioned	3	rs73695307	1.45107e-06	0.00669292	6.50679e-06	0.0290476	0.964252
8	8:90246270:90454409:clu_40052_+	ENSG00000253394	LINC00534	1	rs60226967	3	rs73695307	0.000179008	0.00408304	0.000802446	0.0173256	0.97761
8	8:90246270:90454409:clu_40052_+	ENSG00000253394	LINC00534	2	rs140545497	2	rs4961178	8.9454e-38	1.5584e-36	0.0100933	0.175022	0.814884
8	8:85462801:85463178:clu_119610_-	ENSG00000253549	CA3-AS1	0	unconditioned	0	unconditioned	0	0	4.87962e-165	0.0175062	0.982494
8	8:85462801:85463178:clu_119610_-	ENSG00000253549	CA3-AS1	0	unconditioned	1	rs9969643	0	0	1.58368e-165	0.00500549	0.994995
8	8:85462801:85463432:clu_119610_-	ENSG00000253549	CA3-AS1	0	unconditioned	0	unconditioned	0	0	2.7263e-136	0.115552	0.884448
8	8:85462801:85463432:clu_119610_-	ENSG00000253549	CA3-AS1	0	unconditioned	1	rs9969643	0	0	2.77623e-137	0.0108677	0.989132
8	8:85462801:85462932:clu_119610_-	ENSG00000253549	CA3-AS1	0	unconditioned	0	unconditioned	0	0	6.46683e-16	0.0323731	0.967627
8	8:85462801:85462932:clu_119610_-	ENSG00000253549	CA3-AS1	0	unconditioned	1	rs9969643	0	0	4.62463e-16	0.0228658	0.977134
8	8:23071807:23074436:clu_118440_-	ENSG00000253616	AC107959.3	0	unconditioned	0	unconditioned	0	0	9.04089e-253	0.00228967	0.99771
8	8:23071807:23074436:clu_118440_-	ENSG00000253616	AC107959.3	0	unconditioned	1	rs11784599	0	2.42022e-100	7.9238e-253	0.00188307	0.998117
8	8:23071807:23074436:clu_118440_-	ENSG00000253616	AC107959.3	0	unconditioned	3	rs12550612	1.63004e-174	0.000104132	2.37003e-171	0.150556	0.84934
8	8:23071807:23074436:clu_118440_-	ENSG00000253616	AC107959.3	1	rs4268128	0	unconditioned	0	0	1.31103e-88	0.0297396	0.97026
8	8:23071807:23074436:clu_118440_-	ENSG00000253616	AC107959.3	1	rs4268128	1	rs11784599	2.66171e-186	6.23485e-100	3.16868e-89	0.0064288	0.993571
8	8:23071807:23074436:clu_118440_-	ENSG00000253616	AC107959.3	1	rs4268128	3	rs12550612	5.78249e-71	0.000131617	8.40757e-68	0.190557	0.809311
8	8:23071807:23074436:clu_118440_-	ENSG00000253616	AC107959.3	2	rs4872048	2	rs11135695	1.13711e-69	6.9789e-34	6.34658e-38	0.0379897	0.96201
8	8:23072425:23074436:clu_118440_-	ENSG00000253616	AC107959.3	0	unconditioned	0	unconditioned	0	0	1.02754e-79	4.40204e-06	0.999996
8	8:23072425:23074436:clu_118440_-	ENSG00000253616	AC107959.3	0	unconditioned	1	rs11784599	9.6836e-177	9.46549e-101	1.1528e-79	0.000126961	0.999873
8	8:23072425:23074436:clu_118440_-	ENSG00000253616	AC107959.3	0	unconditioned	3	rs12550612	1.49341e-51	4.33848e-05	2.17137e-48	0.0621424	0.937814
8	8:23072425:23074436:clu_118440_-	ENSG00000253616	AC107959.3	1	rs11784599	0	unconditioned	0	0	1.49795e-54	2.24833e-05	0.999978
8	8:23072425:23074436:clu_118440_-	ENSG00000253616	AC107959.3	1	rs11784599	1	rs11784599	1.40855e-151	9.61444e-101	1.67683e-54	0.00014471	0.999855
8	8:23071807:23071972:clu_118440_-	ENSG00000253616	AC107959.3	0	unconditioned	0	unconditioned	0	0	9.03024e-69	0.000133821	0.999866
8	8:23071807:23071972:clu_118440_-	ENSG00000253616	AC107959.3	0	unconditioned	1	rs11784599	8.38102e-166	1.05218e-100	9.97731e-69	0.000252839	0.999747
8	8:23071807:23071972:clu_118440_-	ENSG00000253616	AC107959.3	0	unconditioned	3	rs12550612	8.12447e-50	4.29567e-05	1.18127e-46	0.0615194	0.938438
8	8:23071807:23072119:clu_118440_-	ENSG00000253616	AC107959.3	0	unconditioned	0	unconditioned	0	0	2.45856e-09	0.00865957	0.99134
8	8:23071807:23072119:clu_118440_-	ENSG00000253616	AC107959.3	0	unconditioned	1	rs11784599	2.25596e-106	8.85512e-100	2.68564e-09	0.00955127	0.990449
8	8:23071807:23072119:clu_118440_-	ENSG00000253616	AC107959.3	2	rs4872048	2	rs11135695	8.17308e-34	4.81905e-34	0.0456168	0.0259684	0.928415
8	8:23071807:23071978:clu_118440_-	ENSG00000253616	AC107959.3	0	unconditioned	0	unconditioned	0	0	2.3409e-08	0.00493788	0.995062
8	8:23071807:23071978:clu_118440_-	ENSG00000253616	AC107959.3	0	unconditioned	1	rs11784599	2.11922e-105	4.47997e-100	2.52286e-08	0.00433759	0.995662
8	8:23071807:23071978:clu_118440_-	ENSG00000253616	AC107959.3	0	unconditioned	2	rs11135695	2.26899e-38	2.07787e-33	1.2664e-06	0.115088	0.88491
8	8:23071807:23072705:clu_118440_-	ENSG00000253616	AC107959.3	0	unconditioned	0	unconditioned	0	0	0.0037172	0.137674	0.858608
8	8:23071807:23072705:clu_118440_-	ENSG00000253616	AC107959.3	0	unconditioned	1	rs11784599	3.24005e-100	1.19681e-98	0.00385717	0.141621	0.854522
8	8:23071807:23072705:clu_118440_-	ENSG00000253616	AC107959.3	0	unconditioned	3	rs12550612	3.70542e-06	0.000106307	0.00538757	0.153726	0.840776
8	8:122532657:122533367:clu_120131_-	ENSG00000253819	LINC01151	2	rs78083241	0	unconditioned	3.80901e-49	2.73133e-49	0.012021	0.00763957	0.980339
8	8:122532657:122533367:clu_120131_-	ENSG00000253819	LINC01151	2	rs78083241	1	rs79517870	5.17971e-49	3.7129e-49	0.0122154	0.00777618	0.980008
8	8:1761824:1762779:clu_117903_-	ENSG00000253982	AC100810.1	2	rs11136424	0	unconditioned	0	0	1.9608e-07	0.109598	0.890402
8	8:1761824:1762779:clu_117903_-	ENSG00000253982	AC100810.1	2	rs11136424	2	rs11136424	6.17547e-09	0.00338032	5.51386e-09	0.00202357	0.994596
8	8:1761843:1762779:clu_117903_-	ENSG00000253982	AC100810.1	0	unconditioned	0	unconditioned	0	0	7.05433e-52	0.0220057	0.977994
8	8:1762326:1762448:clu_117905_-	ENSG00000253982	AC100810.1	0	unconditioned	0	unconditioned	0	0	6.01049e-19	0.00106227	0.998938
8	8:1761602:1762381:clu_117905_-	ENSG00000253982	AC100810.1	0	unconditioned	0	unconditioned	0	0	9.35484e-11	0.0303215	0.969679
8	8:1761602:1762381:clu_117905_-	ENSG00000253982	AC100810.1	0	unconditioned	2	rs11136424	1.23672e-08	0.0950299	1.10429e-08	0.0840332	0.820937
8	8:55981985:55998346:clu_39560_+	ENSG00000254087	LYN	2	rs79149277	2	rs76980533	4.97948e-07	1.09317e-06	0.0861907	0.188493	0.725314
8	8:8339635:8347156:clu_118060_-	ENSG00000275342	PRAG1	0	unconditioned	0	unconditioned	5.66254e-83	1.30021e-49	1.04844e-35	0.023097	0.976903
8	8:8339635:8347156:clu_118060_-	ENSG00000275342	PRAG1	0	unconditioned	1	rs10097659	5.01305e-53	1.15108e-19	6.78646e-36	0.0145974	0.985403
8	8:8339635:8376247:clu_118060_-	ENSG00000275342	PRAG1	0	unconditioned	1	rs10097659	9.59479e-44	2.86153e-19	1.2989e-26	0.037776	0.962224
8	8:66460465:66468269:clu_39745_+	ENSG00000285791	AC009879.3	0	unconditioned	0	unconditioned	1.23359e-80	2.13354e-67	9.16942e-16	0.0148738	0.985126
8	8:66460465:66468269:clu_39745_+	ENSG00000285791	AC009879.3	0	unconditioned	1	rs2059642	2.0119e-32	3.47966e-19	1.28754e-15	0.0212899	0.97871
8	8:66457166:66460308:clu_39745_+	ENSG00000285791	AC009879.3	0	unconditioned	0	unconditioned	2.16998e-74	4.18277e-67	1.61298e-09	0.0301213	0.969879
8	8:66457166:66460308:clu_39745_+	ENSG00000285791	AC009879.3	0	unconditioned	1	rs2059642	3.05703e-26	5.89263e-19	1.9564e-09	0.0367476	0.963252
9	9:17371104:17388162:clu_199957_+	ENSG00000044459	CNTLN	0	unconditioned	2	rs10963050	1.13173e-06	2.64276e-05	0.0079055	0.183797	0.80827
9	9:136850560:136850755:clu_203835_+	ENSG00000054148	PHPT1	0	unconditioned	0	unconditioned	4.26697e-120	9.54855e-97	1.26511e-25	0.0273376	0.972662
9	9:136850560:136850755:clu_203835_+	ENSG00000054148	PHPT1	0	unconditioned	1	rs398012591	5.1474e-107	1.15188e-83	1.34975e-25	0.0292336	0.970766
9	9:136850137:136850755:clu_203835_+	ENSG00000054148	PHPT1	0	unconditioned	0	unconditioned	8.63135e-113	1.64719e-96	2.55909e-18	0.0478852	0.952115
9	9:136850137:136850755:clu_203835_+	ENSG00000054148	PHPT1	0	unconditioned	1	rs398012591	1.02494e-99	1.95599e-83	2.6876e-18	0.0503401	0.94966
9	9:137049989:137050284:clu_88408_-	ENSG00000054179	ENTPD2	0	unconditioned	3	rs10870174	1.13359e-65	2.30789e-07	5.26313e-61	0.00972499	0.990275
9	9:137048860:137048941:clu_88408_-	ENSG00000054179	ENTPD2	0	unconditioned	2	rs7390981	6.68942e-85	1.04164e-77	3.63934e-10	0.00467167	0.995328
9	9:137048860:137048941:clu_88408_-	ENSG00000054179	ENTPD2	0	unconditioned	3	rs10870174	2.72806e-13	1.17838e-06	1.2666e-08	0.0537646	0.946234
9	9:137048860:137048941:clu_88408_-	ENSG00000054179	ENTPD2	1	rs7869520	2	rs7390981	2.73114e-81	1.1549e-77	1.48586e-06	0.00528844	0.99471
9	9:137048860:137048941:clu_88408_-	ENSG00000054179	ENTPD2	2	rs9411244	3	rs10870174	1.20766e-09	8.19281e-07	5.60701e-05	0.0370754	0.962868
1	1:151368319:151369004:clu_34345_-	ENSG00000143416	SELENBP1	0	unconditioned	0	unconditioned	2.88576e-17	9.00083e-15	2.06488e-05	0.00544595	0.994533
1	1:151368319:151369004:clu_34345_-	ENSG00000143416	SELENBP1	0	unconditioned	1	rs2769264	2.96563e-16	9.24994e-14	2.18277e-05	0.005814	0.994164
9	9:137050538:137050902:clu_88408_-	ENSG00000054179	ENTPD2	0	unconditioned	0	unconditioned	0	0	1.79909e-07	0.231373	0.768627
9	9:137050538:137050902:clu_88408_-	ENSG00000054179	ENTPD2	0	unconditioned	3	rs10870174	9.54368e-13	1.19526e-06	4.43101e-08	0.0545493	0.945449
9	9:137050538:137050902:clu_88408_-	ENSG00000054179	ENTPD2	2	rs11267354	0	unconditioned	0	0	0.0110239	0.0188899	0.970086
9	9:137050538:137050902:clu_88408_-	ENSG00000054179	ENTPD2	2	rs11267354	1	rs4880088	7.62862e-183	1.37357e-182	0.020934	0.0367504	0.942316
9	9:2186228:2192704:clu_199763_+	ENSG00000080503	SMARCA2	0	unconditioned	3	rs3818385	4.80112e-202	0.000127081	1.75738e-200	0.00365538	0.996218
9	9:2191408:2192704:clu_199763_+	ENSG00000080503	SMARCA2	0	unconditioned	3	rs3818385	2.87614e-10	0.000313519	1.05277e-08	0.0104867	0.9892
9	9:2191408:2192704:clu_199763_+	ENSG00000080503	SMARCA2	1	rs7868088	3	rs3818385	2.32317e-09	0.000874325	8.50358e-08	0.0310351	0.968091
9	9:86305239:86308429:clu_85711_-	ENSG00000083223	TUT7	0	unconditioned	0	unconditioned	1.83456e-76	3.07975e-60	9.08871e-18	0.151728	0.848272
9	9:86298830:86301276:clu_85709_-	ENSG00000083223	TUT7	0	unconditioned	0	unconditioned	1.83778e-72	2.9818e-61	9.1047e-14	0.0137861	0.986214
9	9:86298830:86301276:clu_85709_-	ENSG00000083223	TUT7	1	rs700769	0	unconditioned	6.52143e-74	4.80484e-61	3.23083e-15	0.0228268	0.977173
9	9:86307246:86308429:clu_85711_-	ENSG00000083223	TUT7	0	unconditioned	0	unconditioned	1.05487e-68	1.68182e-60	5.22599e-10	0.0824028	0.917597
9	9:86299198:86301276:clu_85709_-	ENSG00000083223	TUT7	0	unconditioned	0	unconditioned	8.02631e-67	3.77178e-60	3.97637e-08	0.186046	0.813954
9	9:86305239:86307149:clu_85711_-	ENSG00000083223	TUT7	0	unconditioned	0	unconditioned	2.36873e-67	4.62848e-61	1.17351e-08	0.0219522	0.978048
9	9:134909948:134912499:clu_87996_-	ENSG00000085265	FCN1	0	unconditioned	3	rs1105325	0	8.55476e-26	0	0.050015	0.949985
9	9:134909948:134912499:clu_87996_-	ENSG00000085265	FCN1	1	rs2274845	3	rs1105325	0	6.96859e-26	7.83717e-304	0.040556	0.959444
9	9:134909948:134911153:clu_87996_-	ENSG00000085265	FCN1	0	unconditioned	3	rs1105325	0	8.79093e-26	0	0.0514234	0.948577
9	9:134909948:134911153:clu_87996_-	ENSG00000085265	FCN1	1	rs2274845	3	rs1105325	0	7.41544e-26	0	0.0432207	0.956779
9	9:134910045:134911133:clu_87995_-	ENSG00000085265	FCN1	0	unconditioned	0	unconditioned	0	0	8.63869e-38	0.000471107	0.999529
9	9:134910045:134911133:clu_87995_-	ENSG00000085265	FCN1	0	unconditioned	1	rs10858293	2.6631e-265	4.52017e-231	8.64016e-38	0.00046699	0.999533
9	9:134910045:134911133:clu_87995_-	ENSG00000085265	FCN1	0	unconditioned	3	rs1105325	9.98587e-58	5.04772e-26	5.94909e-34	0.0291009	0.970899
9	9:134910045:134911133:clu_87995_-	ENSG00000085265	FCN1	1	rs10858293	0	unconditioned	0	0	2.79458e-08	0.00108084	0.998919
9	9:134910045:134911133:clu_87995_-	ENSG00000085265	FCN1	1	rs10858293	1	rs10858293	8.61474e-236	6.41119e-231	2.79497e-08	0.00108113	0.998919
9	9:134910045:134911133:clu_87995_-	ENSG00000085265	FCN1	1	rs10858293	3	rs1105325	3.52526e-30	1.73143e-26	5.72561e-07	0.00181395	0.998185
9	9:134910045:134911133:clu_87995_-	ENSG00000085265	FCN1	2	rs9409926	1	rs10858293	1.90583e-197	3.08669e-195	2.06648e-05	0.00234924	0.99763
9	9:134910045:134911133:clu_87995_-	ENSG00000085265	FCN1	2	rs9409926	3	rs1105325	4.55468e-29	3.46872e-26	2.71345e-05	0.0196846	0.980288
9	9:134913613:134914385:clu_87995_-	ENSG00000085265	FCN1	0	unconditioned	0	unconditioned	0	0	3.89368e-27	0.0178265	0.982173
9	9:134913613:134914385:clu_87995_-	ENSG00000085265	FCN1	0	unconditioned	1	rs10858293	1.20044e-254	5.7988e-230	3.8947e-27	0.0178315	0.982169
9	9:134913613:134914385:clu_87995_-	ENSG00000085265	FCN1	1	rs10120023	0	unconditioned	0	0	1.73129e-29	0.0184432	0.981557
9	9:134913613:134914385:clu_87995_-	ENSG00000085265	FCN1	1	rs10120023	1	rs10858293	5.33763e-257	5.98873e-230	1.73174e-29	0.0184483	0.981552
9	9:134916461:134917769:clu_87995_-	ENSG00000085265	FCN1	0	unconditioned	0	unconditioned	0	0	2.82374e-27	0.000419561	0.99958
9	9:134916461:134917769:clu_87995_-	ENSG00000085265	FCN1	0	unconditioned	1	rs10858293	8.70485e-255	4.37485e-231	2.8242e-27	0.000419796	0.99958
9	9:134916461:134917769:clu_87995_-	ENSG00000085265	FCN1	1	rs10858293	0	unconditioned	0	0	6.16235e-26	0.000439577	0.99956
9	9:134916461:134917769:clu_87995_-	ENSG00000085265	FCN1	1	rs10858293	1	rs10858293	1.89969e-253	4.43647e-231	6.16334e-26	0.000439808	0.99956
9	9:134916461:134917769:clu_87995_-	ENSG00000085265	FCN1	2	rs3012790	1	rs10858293	5.03898e-194	1.8374e-193	0.0546373	0.198481	0.746881
9	9:134916461:134917769:clu_87995_-	ENSG00000085265	FCN1	2	rs3012790	3	rs1105325	9.55269e-26	3.76199e-25	0.0569102	0.223401	0.719689
9	9:134911267:134912486:clu_87995_-	ENSG00000085265	FCN1	0	unconditioned	0	unconditioned	0	0	1.95757e-25	9.98006e-05	0.9999
9	9:134911267:134912486:clu_87995_-	ENSG00000085265	FCN1	0	unconditioned	1	rs10858293	6.03532e-253	3.38959e-231	1.9581e-25	9.98186e-05	0.9999
9	9:134911267:134912486:clu_87995_-	ENSG00000085265	FCN1	0	unconditioned	3	rs1105325	6.71774e-44	1.36603e-25	4.00209e-20	0.0804616	0.919538
9	9:134911267:134912486:clu_87995_-	ENSG00000085265	FCN1	1	rs10858293	0	unconditioned	0	0	6.43037e-08	0.000564205	0.999436
9	9:134911267:134912486:clu_87995_-	ENSG00000085265	FCN1	1	rs10858293	1	rs10858293	1.98247e-235	4.82068e-231	6.43194e-08	0.000564586	0.999435
9	9:134911267:134912486:clu_87995_-	ENSG00000085265	FCN1	2	rs3012790	1	rs10858293	1.05266e-194	2.07843e-194	0.0114139	0.0215692	0.967017
9	9:134911267:134912486:clu_87995_-	ENSG00000085265	FCN1	2	rs3012790	3	rs1105325	3.47525e-26	9.59173e-26	0.0207038	0.0562197	0.923077
9	9:134914420:134914756:clu_87995_-	ENSG00000085265	FCN1	0	unconditioned	0	unconditioned	0	0	1.98971e-18	0.0067129	0.993287
9	9:134914420:134914756:clu_87995_-	ENSG00000085265	FCN1	0	unconditioned	1	rs10858293	6.12397e-246	2.37171e-230	1.98686e-18	0.00670149	0.993299
9	9:134914420:134914756:clu_87995_-	ENSG00000085265	FCN1	1	rs12377780	0	unconditioned	0	0	5.30851e-05	0.00474687	0.9952
9	9:134914420:134914756:clu_87995_-	ENSG00000085265	FCN1	1	rs12377780	1	rs10858293	1.63561e-232	1.76916e-230	5.30657e-05	0.00474466	0.995202
9	9:134914420:134914756:clu_87995_-	ENSG00000085265	FCN1	1	rs12377780	3	rs1105325	2.98288e-27	3.99823e-26	0.00177705	0.0228441	0.975379
9	9:134908655:134908781:clu_88005_-	ENSG00000085265	FCN1	0	unconditioned	3	rs1105325	7.42976e-30	4.85354e-26	4.42628e-06	0.0279429	0.972053
9	9:134912615:134912881:clu_87997_-	ENSG00000085265	FCN1	0	unconditioned	0	unconditioned	0	0	4.51666e-05	0.00718974	0.992765
9	9:134912615:134912881:clu_87997_-	ENSG00000085265	FCN1	0	unconditioned	1	rs10858293	1.39591e-232	1.69939e-230	4.52891e-05	0.00451807	0.995437
9	9:134912615:134912881:clu_87997_-	ENSG00000085265	FCN1	0	unconditioned	3	rs1105325	8.40793e-28	7.79816e-26	0.000500903	0.0455036	0.953995
9	9:134912615:134913016:clu_87997_-	ENSG00000085265	FCN1	0	unconditioned	0	unconditioned	0	0	5.98739e-05	0.00591632	0.994024
9	9:134912615:134913016:clu_87997_-	ENSG00000085265	FCN1	0	unconditioned	1	rs10858293	1.84903e-232	1.53886e-230	5.99899e-05	0.00399672	0.995943
9	9:134912615:134913016:clu_87997_-	ENSG00000085265	FCN1	0	unconditioned	3	rs1105325	1.57051e-27	7.84763e-26	0.000935634	0.0457991	0.953265
9	9:122375444:122377899:clu_202374_+	ENSG00000095303	PTGS1	2	rs117237756	2	rs1213266	3.70604e-16	2.65259e-16	0.0148057	0.00962155	0.975573
9	9:122375444:122377899:clu_202374_+	ENSG00000095303	PTGS1	3	rs185594934	2	rs1213266	6.25302e-16	3.42044e-16	0.0249809	0.0127024	0.962317
9	9:122371272:122377899:clu_202374_+	ENSG00000095303	PTGS1	0	unconditioned	2	rs1213266	1.55169e-17	5.2401e-16	0.000619904	0.0199548	0.979425
9	9:129108077:129108408:clu_87478_-	ENSG00000095321	CRAT	2	rs6478862	0	unconditioned	0	0	0.0257513	0.144498	0.829751
9	9:129108077:129108408:clu_87478_-	ENSG00000095321	CRAT	2	rs6478862	1	rs3118632	0	0	0.0260792	0.146349	0.827572
9	9:129102003:129102400:clu_87477_-	ENSG00000095321	CRAT	0	unconditioned	0	unconditioned	0	0	0.0001967	0.10481	0.894994
9	9:129102003:129102400:clu_87477_-	ENSG00000095321	CRAT	0	unconditioned	1	rs3118632	0	0	0.000199627	0.106384	0.893416
1	1:206599092:206599733:clu_36898_-	ENSG00000143486	EIF2D	0	unconditioned	0	unconditioned	3.31128e-79	4.86438e-77	0.000186132	0.02637	0.973444
1	1:206599092:206599733:clu_36898_-	ENSG00000143486	EIF2D	0	unconditioned	1	rs3813972	4.89187e-40	7.18632e-38	0.000186132	0.02637	0.973444
9	9:129108077:129109179:clu_87478_-	ENSG00000095321	CRAT	0	unconditioned	0	unconditioned	0	0	0.0448744	0.196477	0.758649
9	9:129108077:129109179:clu_87478_-	ENSG00000095321	CRAT	0	unconditioned	1	rs3118632	0	0	0.0453067	0.198376	0.756317
9	9:127738921:127739682:clu_87034_-	ENSG00000095370	SH2D3C	0	unconditioned	0	unconditioned	1.08517e-46	1.31323e-45	0.0113456	0.136448	0.852206
9	9:127738921:127739682:clu_87034_-	ENSG00000095370	SH2D3C	0	unconditioned	1	rs913990	3.0582e-46	3.7009e-45	0.011388	0.136961	0.851651
9	9:114425024:114426211:clu_86571_-	ENSG00000095397	WHRN	0	unconditioned	0	unconditioned	0	0	6.99605e-10	0.0415186	0.958481
9	9:114425024:114426211:clu_86571_-	ENSG00000095397	WHRN	0	unconditioned	1	rs10817628	4.50904e-292	2.7377e-284	7.10974e-10	0.0422095	0.95779
9	9:114426413:114466267:clu_86571_-	ENSG00000095397	WHRN	0	unconditioned	0	unconditioned	0	0	8.7261e-05	0.00759579	0.992317
9	9:114426413:114466267:clu_86571_-	ENSG00000095397	WHRN	0	unconditioned	1	rs10817628	5.55266e-287	5.46481e-285	8.75529e-05	0.00762449	0.992288
9	9:39078038:39078385:clu_85001_-	ENSG00000106714	CNTNAP3	0	unconditioned	2	rs7852039	2.92584e-32	6.18498e-26	1.03055e-07	0.217066	0.782934
1	1:154331505:154331606:clu_171635_+	ENSG00000143515	ATP8B2	0	unconditioned	2	rs6702754	5.8441e-09	8.78637e-05	1.51185e-06	0.0217519	0.978159
9	9:39133132:39140519:clu_85007_-	ENSG00000106714	CNTNAP3	0	unconditioned	2	rs7852039	8.11511e-29	3.9792e-27	0.000285833	0.013029	0.986685
9	9:39133135:39140519:clu_85007_-	ENSG00000106714	CNTNAP3	0	unconditioned	2	rs7852039	1.19035e-26	4.903e-26	0.041927	0.171909	0.786164
9	9:39140638:39165933:clu_85007_-	ENSG00000106714	CNTNAP3	0	unconditioned	2	rs7852039	1.92887e-27	6.20517e-27	0.00679393	0.0208837	0.972322
9	9:75069102:75069895:clu_85517_-	ENSG00000106733	NMRK1	1	rs7857408	4	rs9919073	0	5.01338e-07	0	0.00314062	0.996859
9	9:75087868:75088008:clu_85519_-	ENSG00000106733	NMRK1	2	rs3758190	3	rs7850769	1.66309e-20	2.32651e-15	9.17337e-08	0.0118445	0.988155
9	9:75087868:75088008:clu_85519_-	ENSG00000106733	NMRK1	3	rs10123421	4	rs9919073	7.99313e-06	8.28376e-06	0.0659662	0.0674982	0.866519
9	9:75069813:75069895:clu_85517_-	ENSG00000106733	NMRK1	1	rs7857408	4	rs9919073	3.8288e-51	3.6333e-07	3.15986e-47	0.00200052	0.997999
1	1:154331678:154331954:clu_171635_+	ENSG00000143515	ATP8B2	0	unconditioned	2	rs6702754	1.82925e-08	8.8292e-05	4.73222e-06	0.0218629	0.978044
9	9:75077580:75083087:clu_85518_-	ENSG00000106733	NMRK1	0	unconditioned	0	unconditioned	0	0	1.69135e-20	0.000528731	0.999471
9	9:75077580:75083087:clu_85518_-	ENSG00000106733	NMRK1	0	unconditioned	1	rs11144225	3.56567e-166	3.22172e-149	1.80812e-20	0.000634336	0.999366
9	9:75077580:75083087:clu_85518_-	ENSG00000106733	NMRK1	1	rs11144225	0	unconditioned	0	0	2.26138e-12	0.000600688	0.999399
9	9:75077580:75083087:clu_85518_-	ENSG00000106733	NMRK1	1	rs11144225	1	rs11144225	4.784e-158	3.24861e-149	2.42592e-12	0.000647986	0.999352
9	9:75077580:75083087:clu_85518_-	ENSG00000106733	NMRK1	1	rs11144225	4	rs9919073	9.94361e-15	6.48186e-07	8.20633e-11	0.00435374	0.995646
9	9:75078611:75083087:clu_85518_-	ENSG00000106733	NMRK1	0	unconditioned	4	rs9919073	1.96605e-19	2.64428e-05	1.62255e-15	0.217446	0.782528
9	9:75078611:75083087:clu_85518_-	ENSG00000106733	NMRK1	2	rs9919073	4	rs9919073	2.7287e-07	5.50072e-07	0.00225195	0.00354546	0.994202
9	9:75077580:75078326:clu_85518_-	ENSG00000106733	NMRK1	0	unconditioned	0	unconditioned	0	0	2.33528e-11	0.0939987	0.906001
9	9:75077580:75078326:clu_85518_-	ENSG00000106733	NMRK1	0	unconditioned	1	rs11144225	4.72115e-157	1.91866e-147	2.39405e-11	0.0963896	0.90361
9	9:75077580:75078326:clu_85518_-	ENSG00000106733	NMRK1	1	rs73544571	0	unconditioned	0	0	7.77689e-07	0.163216	0.836783
9	9:75077580:75078326:clu_85518_-	ENSG00000106733	NMRK1	1	rs73544571	1	rs11144225	1.58807e-152	3.34767e-147	8.05293e-07	0.168926	0.831073
9	9:98109984:98110069:clu_86137_-	ENSG00000106785	TRIM14	0	unconditioned	3	rs55635628	5.65951e-47	1.91324e-42	4.18892e-07	0.0131742	0.986825
9	9:114381446:114394357:clu_86517_-	ENSG00000106948	AKNA	0	unconditioned	1	rs12351392	5.72258e-102	9.92842e-75	1.19324e-29	0.0197219	0.980278
9	9:114381446:114394357:clu_86517_-	ENSG00000106948	AKNA	1	rs17231346	1	rs12351392	2.79149e-103	1.03979e-74	5.82065e-31	0.0207017	0.979298
9	9:114381446:114394357:clu_86517_-	ENSG00000106948	AKNA	2	rs6478077	0	unconditioned	5.78232e-99	1.7585e-98	0.0195752	0.0586097	0.921815
9	9:114381446:114394357:clu_86517_-	ENSG00000106948	AKNA	2	rs6478077	3	rs6478077	7.4249e-23	2.24872e-22	0.00437264	0.0122597	0.983368
9	9:114381446:114387860:clu_86517_-	ENSG00000106948	AKNA	0	unconditioned	1	rs12351392	5.36662e-94	1.38806e-74	1.11902e-21	0.027971	0.972029
9	9:114381446:114387860:clu_86517_-	ENSG00000106948	AKNA	1	rs34143850	1	rs12351392	1.27061e-83	1.00692e-74	2.64941e-11	0.0200157	0.979984
9	9:114381446:114387860:clu_86517_-	ENSG00000106948	AKNA	2	rs397716753	0	unconditioned	3.8296e-100	2.49443e-98	0.00129645	0.08353	0.915174
9	9:114381446:114387969:clu_86517_-	ENSG00000106948	AKNA	0	unconditioned	1	rs12351392	2.69748e-85	8.80472e-75	5.62462e-13	0.0173764	0.982624
9	9:114918138:114930109:clu_86582_-	ENSG00000106952	TNFSF8	0	unconditioned	2	rs10817684	6.94069e-61	9.9849e-12	1.84778e-51	0.0256079	0.974392
9	9:114905899:114918096:clu_86582_-	ENSG00000106952	TNFSF8	0	unconditioned	2	rs10817684	1.44691e-46	2.20549e-12	3.85205e-37	0.00487645	0.995124
9	9:127874649:127877623:clu_86966_-	ENSG00000106992	AK1	0	unconditioned	0	unconditioned	2.07955e-88	1.08717e-80	1.91322e-11	2.10178e-07	1
9	9:127874649:127877623:clu_86966_-	ENSG00000106992	AK1	0	unconditioned	1	rs10819317	2.48774e-74	1.30056e-66	1.91322e-11	2.10178e-07	1
9	9:127874649:127877623:clu_86966_-	ENSG00000106992	AK1	1	rs10819317	0	unconditioned	8.44268e-86	1.08695e-80	7.76739e-09	5.93168e-09	1
9	9:127874649:127877623:clu_86966_-	ENSG00000106992	AK1	1	rs10819317	1	rs10819317	1.00998e-71	1.3003e-66	7.76739e-09	5.93037e-09	1
1	1:155060832:155062245:clu_171773_+	ENSG00000143537	ADAM15	0	unconditioned	0	unconditioned	0	0	0	2.96819e-05	0.99997
1	1:155060832:155062245:clu_171773_+	ENSG00000143537	ADAM15	0	unconditioned	1	rs41264285	0	1.09459e-248	0	9.95994e-05	0.9999
1	1:155060832:155062245:clu_171773_+	ENSG00000143537	ADAM15	1	rs41264285	0	unconditioned	0	0	2.37874e-219	5.90031e-05	0.999941
1	1:155060832:155062245:clu_171773_+	ENSG00000143537	ADAM15	1	rs41264285	1	rs41264285	0	1.12343e-248	2.5349e-219	0.000128592	0.999871
1	1:155060832:155062245:clu_171773_+	ENSG00000143537	ADAM15	1	rs41264285	2	rs11264305	2.47431e-171	6.3681e-26	3.88547e-149	2.39106e-12	1
9	9:5361888:5431897:clu_84271_-	ENSG00000107020	PLGRKT	0	unconditioned	0	unconditioned	0	0	1.24599e-08	0.00228895	0.997711
9	9:5361888:5431897:clu_84271_-	ENSG00000107020	PLGRKT	0	unconditioned	1	rs2381277	0	0	1.24598e-08	0.00228892	0.997711
1	1:155061489:155061904:clu_171773_+	ENSG00000143537	ADAM15	0	unconditioned	0	unconditioned	0	0	0	0.0326898	0.96731
1	1:155061489:155061904:clu_171773_+	ENSG00000143537	ADAM15	0	unconditioned	1	rs41264285	0	1.08897e-247	0	0.00994847	0.990052
1	1:155061489:155061904:clu_171773_+	ENSG00000143537	ADAM15	0	unconditioned	2	rs11264305	2.20064e-182	1.63817e-34	1.89839e-150	0.0131449	0.986855
1	1:155061489:155061904:clu_171773_+	ENSG00000143537	ADAM15	1	rs45444697	0	unconditioned	0	0	1.96295e-182	0.0288613	0.971139
1	1:155061489:155061904:clu_171773_+	ENSG00000143537	ADAM15	1	rs45444697	1	rs41264285	0	1.05092e-247	6.94596e-183	0.0095659	0.990434
1	1:155061489:155061904:clu_171773_+	ENSG00000143537	ADAM15	1	rs45444697	2	rs11264305	5.35671e-145	6.3681e-26	8.41177e-123	2.39106e-12	1
9	9:131578387:131578492:clu_87747_-	ENSG00000107263	RAPGEF1	0	unconditioned	1	rs56363350	3.77603e-38	0.000524197	1.05857e-35	0.1461	0.853376
9	9:131578387:131578492:clu_87747_-	ENSG00000107263	RAPGEF1	1	rs35877293	1	rs56363350	1.13965e-38	0.000356358	3.19488e-36	0.0990006	0.900643
9	9:131578387:131578516:clu_87747_-	ENSG00000107263	RAPGEF1	0	unconditioned	1	rs56363350	1.17785e-30	0.000384398	3.30198e-28	0.106869	0.892746
9	9:131592183:131596298:clu_87648_-	ENSG00000107263	RAPGEF1	2	rs56166802	0	unconditioned	0	0	0.0060939	0.0347421	0.959164
9	9:131592183:131596298:clu_87648_-	ENSG00000107263	RAPGEF1	2	rs56166802	1	rs56363350	3.3236e-05	8.22155e-05	0.00931732	0.0220796	0.968488
9	9:131592183:131596298:clu_87648_-	ENSG00000107263	RAPGEF1	2	rs56166802	2	rs11243506	0.0129531	0.0602146	0.0197305	0.0909041	0.816198
9	9:131576963:131577181:clu_87739_-	ENSG00000107263	RAPGEF1	0	unconditioned	0	unconditioned	0	0	0.000137153	0.0129969	0.986866
9	9:131576963:131577181:clu_87739_-	ENSG00000107263	RAPGEF1	0	unconditioned	1	rs56363350	8.51701e-07	7.201e-05	0.000238765	0.0192068	0.980482
9	9:131576963:131577181:clu_87739_-	ENSG00000107263	RAPGEF1	0	unconditioned	2	rs11243506	0.000981151	0.0733679	0.00149577	0.111037	0.813119
9	9:137041134:137042927:clu_88404_-	ENSG00000107281	NPDC1	0	unconditioned	0	unconditioned	0	0	1.79964e-06	0.0156025	0.984396
9	9:137041134:137042927:clu_88404_-	ENSG00000107281	NPDC1	0	unconditioned	1	rs2891950	2.3625e-199	2.17744e-195	1.65083e-06	0.0142294	0.985769
9	9:137041187:137042927:clu_88404_-	ENSG00000107281	NPDC1	0	unconditioned	0	unconditioned	0	0	0.00129437	0.00683632	0.991869
9	9:137041187:137042927:clu_88404_-	ENSG00000107281	NPDC1	0	unconditioned	1	rs2891950	1.99869e-196	1.20862e-195	0.00139661	0.00745423	0.991149
9	9:132269489:132269615:clu_87756_-	ENSG00000107290	SETX	2	rs11243703	4	rs77685248	1.91372e-10	0.0176523	3.38729e-10	0.0302926	0.952055
9	9:132264985:132269403:clu_87756_-	ENSG00000107290	SETX	0	unconditioned	4	rs77685248	9.78072e-09	0.0292523	1.97357e-08	0.058113	0.912635
9	9:132264985:132269403:clu_87756_-	ENSG00000107290	SETX	1	rs11243703	4	rs77685248	2.25638e-09	0.0176522	3.99392e-09	0.0302934	0.952054
9	9:132264985:132269403:clu_87756_-	ENSG00000107290	SETX	2	rs2296876	4	rs77685248	1.4978e-08	0.0925467	2.94145e-08	0.18102	0.726433
9	9:132271808:132274556:clu_87756_-	ENSG00000107290	SETX	0	unconditioned	4	rs77685248	1.39692e-07	0.0992987	2.81871e-07	0.199664	0.701037
1	1:155061975:155062245:clu_171773_+	ENSG00000143537	ADAM15	0	unconditioned	0	unconditioned	0	0	0	0.00890589	0.991094
1	1:155061975:155062245:clu_171773_+	ENSG00000143537	ADAM15	0	unconditioned	1	rs41264285	0	6.48981e-248	0	0.00552443	0.994476
1	1:155061975:155062245:clu_171773_+	ENSG00000143537	ADAM15	1	rs45444697	0	unconditioned	0	0	7.04772e-188	0.00326749	0.996733
1	1:155061975:155062245:clu_171773_+	ENSG00000143537	ADAM15	1	rs45444697	1	rs41264285	0	3.69574e-248	6.13554e-188	0.00271502	0.997285
9	9:136975476:136976549:clu_203882_+	ENSG00000107317	PTGDS	0	unconditioned	2	rs7849705	2.1909e-195	1.89287e-24	1.59197e-172	0.136679	0.863321
9	9:136975476:136976549:clu_203882_+	ENSG00000107317	PTGDS	1	rs2049041	2	rs7849705	5.45713e-171	1.44804e-24	3.96532e-148	0.104324	0.895676
9	9:136976732:136977550:clu_203883_+	ENSG00000107317	PTGDS	0	unconditioned	2	rs7849705	6.81696e-94	2.41044e-25	4.95342e-71	0.0165315	0.983468
9	9:136976732:136977550:clu_203883_+	ENSG00000107317	PTGDS	1	rs4880180	2	rs7849705	9.47791e-67	3.73486e-25	6.88695e-44	0.0261648	0.973835
9	9:136975476:136975673:clu_203882_+	ENSG00000107317	PTGDS	0	unconditioned	2	rs7849705	2.34394e-53	2.2436e-25	1.70318e-30	0.0153181	0.984682
9	9:136977692:136978993:clu_203883_+	ENSG00000107317	PTGDS	0	unconditioned	2	rs7849705	8.42868e-51	1.31936e-25	6.12455e-28	0.00859545	0.991405
9	9:136975254:136975395:clu_203881_+	ENSG00000107317	PTGDS	0	unconditioned	2	rs7849705	5.19049e-43	1.92374e-25	3.77157e-20	0.0129915	0.987009
9	9:136978362:136978993:clu_203883_+	ENSG00000107317	PTGDS	0	unconditioned	2	rs7849705	7.00379e-37	3.20763e-25	5.08917e-14	0.02233	0.97767
9	9:136980855:136981589:clu_203886_+	ENSG00000107317	PTGDS	0	unconditioned	0	unconditioned	5.6173e-243	1.1489e-238	8.83798e-08	0.000808427	0.999191
9	9:136980855:136981589:clu_203886_+	ENSG00000107317	PTGDS	0	unconditioned	1	rs868102	1.00861e-69	2.06289e-65	1.08777e-07	0.00122602	0.998774
9	9:136980855:136981589:clu_203886_+	ENSG00000107317	PTGDS	1	rs868102	0	unconditioned	2.37661e-243	1.15953e-238	3.73924e-08	0.000825172	0.999175
9	9:136980855:136981589:clu_203886_+	ENSG00000107317	PTGDS	1	rs868102	1	rs868102	4.2377e-70	2.06754e-65	4.5703e-08	0.00123104	0.998769
9	9:136976732:136977575:clu_203883_+	ENSG00000107317	PTGDS	0	unconditioned	2	rs7849705	2.8498e-27	6.39785e-25	0.000207075	0.0455345	0.954258
9	9:137024236:137028075:clu_88390_-	ENSG00000107331	ABCA2	0	unconditioned	1	rs7469569	6.48017e-191	1.17069e-172	1.23265e-20	0.0212899	0.97871
9	9:137024236:137028717:clu_88390_-	ENSG00000107331	ABCA2	0	unconditioned	1	rs7469569	3.25032e-188	9.28682e-173	6.18269e-18	0.0166819	0.983318
9	9:137007964:137008416:clu_88359_-	ENSG00000107331	ABCA2	0	unconditioned	2	rs2386136	1.09446e-30	6.90663e-26	4.03848e-07	0.0245095	0.97549
9	9:137007964:137008416:clu_88359_-	ENSG00000107331	ABCA2	1	rs7019538	2	rs2386136	1.53423e-33	8.96863e-26	5.66122e-10	0.0321258	0.967874
9	9:137007964:137008416:clu_88359_-	ENSG00000107331	ABCA2	2	rs7469569	0	unconditioned	0	0	0.000105711	0.00168729	0.998207
9	9:137007964:137008416:clu_88359_-	ENSG00000107331	ABCA2	2	rs7469569	3	rs66526117	1.52296e-21	3.27896e-21	0.0159046	0.0332919	0.950804
9	9:37780880:37781986:clu_84956_-	ENSG00000107371	EXOSC3	0	unconditioned	0	unconditioned	3.12109e-105	1.44179e-13	9.39051e-95	0.00334129	0.996659
9	9:37780880:37781986:clu_84956_-	ENSG00000107371	EXOSC3	0	unconditioned	1	rs10973541	3.80245e-106	1.75654e-14	9.10965e-95	0.00321141	0.996789
9	9:37780880:37781986:clu_84956_-	ENSG00000107371	EXOSC3	1	rs7158	0	unconditioned	1.85616e-96	1.42222e-13	5.58469e-86	0.00328236	0.996718
9	9:37780880:37781986:clu_84956_-	ENSG00000107371	EXOSC3	1	rs7158	1	rs10973541	2.26144e-97	1.73275e-14	5.41781e-86	0.00315437	0.996846
9	9:37780880:37783914:clu_84956_-	ENSG00000107371	EXOSC3	0	unconditioned	0	unconditioned	1.17735e-101	1.23696e-13	3.54232e-91	0.00272442	0.997276
9	9:37780880:37783914:clu_84956_-	ENSG00000107371	EXOSC3	0	unconditioned	1	rs10973541	1.4343e-102	1.50693e-14	3.43621e-91	0.00261282	0.997387
9	9:37782137:37783914:clu_84956_-	ENSG00000107371	EXOSC3	0	unconditioned	0	unconditioned	8.76426e-35	1.39831e-13	2.63693e-24	0.00321034	0.99679
9	9:37782137:37783914:clu_84956_-	ENSG00000107371	EXOSC3	0	unconditioned	1	rs10973541	1.06762e-35	1.70336e-14	2.55774e-24	0.00308387	0.996916
9	9:69174432:69212548:clu_201018_+	ENSG00000119139	TJP2	1	rs61605629	0	unconditioned	1.688e-199	1.28734e-188	1.01876e-12	0.0767716	0.923228
9	9:69174432:69212548:clu_201018_+	ENSG00000119139	TJP2	1	rs61605629	1	rs7024540	3.42928e-94	2.61532e-83	2.06699e-12	0.156795	0.843205
9	9:69248224:69252815:clu_201034_+	ENSG00000119139	TJP2	0	unconditioned	3	rs141823769	9.77438e-10	6.93881e-07	2.40589e-05	0.0160955	0.98388
1	1:155061489:155062245:clu_171773_+	ENSG00000143537	ADAM15	3	rs79380792	0	unconditioned	0	0	0.0317283	0.0174415	0.95083
1	1:155061489:155062245:clu_171773_+	ENSG00000143537	ADAM15	3	rs79380792	1	rs41264285	2.9508e-247	1.70694e-247	0.0296403	0.0161917	0.954168
9	9:113170629:113171581:clu_86465_-	ENSG00000119321	FKBP15	0	unconditioned	5	rs3935395	2.44999e-16	6.67289e-06	2.30873e-12	0.0619436	0.93805
9	9:113169900:113171581:clu_86465_-	ENSG00000119321	FKBP15	0	unconditioned	5	rs3935395	1.57151e-08	6.47204e-06	0.00014809	0.0600491	0.939796
9	9:108942828:108942961:clu_86354_-	ENSG00000119326	CTNNAL1	0	unconditioned	0	unconditioned	6.22582e-273	1.08525e-271	0.00322404	0.0552579	0.941518
9	9:108942828:108942961:clu_86354_-	ENSG00000119326	CTNNAL1	0	unconditioned	1	rs145978277	1.23562e-209	2.15374e-208	0.00314706	0.0539117	0.942941
9	9:129139649:129142445:clu_203036_+	ENSG00000119383	PTPA	0	unconditioned	3	rs17433444	1.05007e-26	4.25536e-05	4.11919e-25	0.000669997	0.999287
1	1:155060343:155060763:clu_171773_+	ENSG00000143537	ADAM15	2	rs45444697	0	unconditioned	0	0	2.8506e-63	0.0144535	0.985547
1	1:155060343:155060763:clu_171773_+	ENSG00000143537	ADAM15	2	rs45444697	1	rs41264285	0	8.16789e-248	1.51485e-63	0.00721172	0.992788
1	1:155060343:155060763:clu_171773_+	ENSG00000143537	ADAM15	2	rs45444697	2	rs11264305	1.02324e-64	6.3681e-26	1.60682e-42	2.39109e-12	1
9	9:129137692:129142445:clu_203036_+	ENSG00000119383	PTPA	0	unconditioned	3	rs17433444	1.02381e-09	2.69907e-05	4.01618e-08	5.88708e-05	0.999914
9	9:121192224:121201639:clu_86699_-	ENSG00000119396	RAB14	2	rs3831035	0	unconditioned	3.27494e-21	9.63783e-15	5.01522e-08	0.14674	0.85326
9	9:121192224:121201639:clu_86699_-	ENSG00000119396	RAB14	2	rs3831035	1	rs72760226	1.9019e-13	5.59711e-07	4.12288e-08	0.120453	0.879547
1	1:155062117:155062245:clu_171773_+	ENSG00000143537	ADAM15	0	unconditioned	0	unconditioned	0	0	5.5349e-95	0.018274	0.981726
1	1:155062117:155062245:clu_171773_+	ENSG00000143537	ADAM15	0	unconditioned	1	rs41264285	0	8.99079e-248	2.59591e-95	0.00803913	0.991961
1	1:155062117:155062245:clu_171773_+	ENSG00000143537	ADAM15	1	rs45444697	0	unconditioned	0	0	3.15916e-94	0.0130722	0.986928
1	1:155062117:155062245:clu_171773_+	ENSG00000143537	ADAM15	1	rs45444697	1	rs41264285	0	7.81376e-248	1.76367e-94	0.00685564	0.993144
9	9:113360737:113362369:clu_202140_+	ENSG00000119411	BSPRY	0	unconditioned	0	unconditioned	0	0	5.71329e-10	3.19714e-05	0.999968
9	9:113360737:113362369:clu_202140_+	ENSG00000119411	BSPRY	0	unconditioned	1	rs7873862	4.94345e-220	8.92891e-214	5.71329e-10	3.19714e-05	0.999968
9	9:125149921:125153148:clu_86871_-	ENSG00000119414	PPP6C	0	unconditioned	1	rs1549314	0	7.5852e-285	9.37667e-206	0.178775	0.821225
9	9:125149921:125153148:clu_86871_-	ENSG00000119414	PPP6C	1	rs7030645	1	rs1549314	0	1.70086e-285	2.85731e-159	0.0393109	0.960689
9	9:125149921:125153533:clu_86871_-	ENSG00000119414	PPP6C	0	unconditioned	1	rs1549314	0	8.45048e-285	1.47589e-197	0.199283	0.800717
9	9:125149921:125153533:clu_86871_-	ENSG00000119414	PPP6C	1	rs7030645	1	rs1549314	0	1.72459e-285	3.75193e-153	0.0398734	0.960127
9	9:125171180:125188919:clu_86873_-	ENSG00000119414	PPP6C	0	unconditioned	0	unconditioned	0	0	0.000118997	0.179538	0.820343
9	9:125171180:125188919:clu_86873_-	ENSG00000119414	PPP6C	1	rs10760393	0	unconditioned	0	0	5.21671e-06	0.138805	0.86119
1	1:155052777:155053910:clu_171771_+	ENSG00000143537	ADAM15	0	unconditioned	0	unconditioned	0	0	0.00239127	0.00163358	0.995975
1	1:155052777:155053910:clu_171771_+	ENSG00000143537	ADAM15	0	unconditioned	1	rs41264285	2.39463e-248	2.63149e-248	0.00240536	0.00164734	0.995947
9	9:123401912:123403402:clu_86790_-	ENSG00000119522	DENND1A	0	unconditioned	4	rs80325854	6.23396e-05	0.00124974	0.00190206	0.0371715	0.959614
9	9:123401912:123403402:clu_86790_-	ENSG00000119522	DENND1A	2	rs141091808	4	rs80325854	5.6334e-05	0.000500998	0.00171881	0.0143026	0.983421
9	9:37880748:37881518:clu_84958_-	ENSG00000122696	SLC25A51	0	unconditioned	0	unconditioned	1.28941e-143	6.04979e-95	7.3651e-51	0.0335899	0.96641
9	9:37880748:37881518:clu_84958_-	ENSG00000122696	SLC25A51	0	unconditioned	1	rs7852991	1.27431e-150	5.97896e-102	7.3422e-51	0.0334824	0.966518
9	9:37888592:37899829:clu_84958_-	ENSG00000122696	SLC25A51	0	unconditioned	0	unconditioned	1.50885e-104	4.23266e-95	8.61853e-12	0.0232001	0.9768
9	9:37888592:37899829:clu_84958_-	ENSG00000122696	SLC25A51	0	unconditioned	1	rs7852991	1.50415e-111	4.21948e-102	8.66646e-12	0.0233347	0.976665
9	9:37888592:37899829:clu_84958_-	ENSG00000122696	SLC25A51	1	rs112996396	0	unconditioned	4.70664e-107	4.21672e-95	2.68843e-14	0.023109	0.976891
9	9:37888592:37899829:clu_84958_-	ENSG00000122696	SLC25A51	1	rs112996396	1	rs7852991	4.69295e-114	4.20446e-102	2.70393e-14	0.023248	0.976752
9	9:37888592:37899829:clu_84958_-	ENSG00000122696	SLC25A51	2	rs138132327	2	rs149307566	9.09267e-34	9.5537e-33	0.0199083	0.208406	0.771686
9	9:37888592:37899829:clu_84958_-	ENSG00000122696	SLC25A51	2	rs138132327	3	rs62540297	3.34853e-05	0.000343316	0.00319274	0.0317697	0.964661
1	1:153390574:153391041:clu_34491_-	ENSG00000143546	S100A8	0	unconditioned	0	unconditioned	2.86951e-155	4.8201e-138	1.66231e-19	0.0269498	0.97305
1	1:153390574:153391041:clu_34491_-	ENSG00000143546	S100A8	0	unconditioned	1	rs6659104	1.33058e-126	2.23506e-109	1.76297e-19	0.0286424	0.971358
9	9:36211649:36211757:clu_200428_+	ENSG00000122705	CLTA	0	unconditioned	3	rs10972789	1.78099e-15	0.0853615	1.04457e-15	0.0491997	0.865439
9	9:36204179:36211757:clu_200428_+	ENSG00000122705	CLTA	0	unconditioned	3	rs10972789	0.000239511	0.065304	0.000140449	0.0373972	0.896919
9	9:36204179:36211603:clu_200428_+	ENSG00000122705	CLTA	0	unconditioned	3	rs10972789	0.0003657	0.0374024	0.000214446	0.0209917	0.941026
9	9:37819401:37854780:clu_200525_+	ENSG00000122741	DCAF10	0	unconditioned	2	rs77560228	3.52101e-27	2.04471e-05	2.95322e-23	0.170669	0.829311
9	9:37819401:37842089:clu_200525_+	ENSG00000122741	DCAF10	0	unconditioned	2	rs77560228	5.58022e-20	2.03903e-05	4.68036e-16	0.170192	0.829788
9	9:37842286:37854780:clu_200525_+	ENSG00000122741	DCAF10	0	unconditioned	2	rs77560228	4.35643e-13	2.17669e-05	3.65391e-09	0.18175	0.818229
9	9:37860800:37861140:clu_200526_+	ENSG00000122741	DCAF10	0	unconditioned	2	rs77560228	1.64505e-12	2.11453e-05	1.37977e-08	0.17653	0.823448
9	9:37860193:37861140:clu_200526_+	ENSG00000122741	DCAF10	0	unconditioned	2	rs77560228	7.18646e-10	2.15928e-05	6.02758e-06	0.180288	0.819685
9	9:131228331:131229663:clu_203242_+	ENSG00000126883	NUP214	0	unconditioned	0	unconditioned	6.39258e-134	6.48487e-131	0.000101728	0.1023	0.897599
9	9:131228331:131229663:clu_203242_+	ENSG00000126883	NUP214	0	unconditioned	1	rs78893149	8.4219e-123	8.54349e-120	9.62473e-05	0.0967337	0.90317
9	9:131228331:131230630:clu_203242_+	ENSG00000126883	NUP214	0	unconditioned	0	unconditioned	9.18339e-132	6.20452e-131	0.014614	0.0978483	0.887538
9	9:131228331:131230630:clu_203242_+	ENSG00000126883	NUP214	0	unconditioned	1	rs78893149	1.23557e-120	8.34774e-120	0.0141204	0.0945084	0.891371
9	9:93032873:93034541:clu_201511_+	ENSG00000127084	FGD3	0	unconditioned	0	unconditioned	1.60829e-254	1.40423e-132	2.1592e-125	0.000886115	0.999114
9	9:93032873:93034541:clu_201511_+	ENSG00000127084	FGD3	0	unconditioned	1	rs55654224	2.2218e-195	1.93988e-73	2.74912e-125	0.0014017	0.998598
9	9:93032873:93034541:clu_201511_+	ENSG00000127084	FGD3	1	rs55654224	0	unconditioned	1.43643e-237	1.45661e-132	1.92846e-108	0.000956507	0.999043
9	9:93032873:93034541:clu_201511_+	ENSG00000127084	FGD3	1	rs55654224	1	rs55654224	1.98195e-178	2.00979e-73	2.45234e-108	0.00148828	0.998512
9	9:93033766:93034541:clu_201511_+	ENSG00000127084	FGD3	0	unconditioned	0	unconditioned	1.46054e-183	2.82719e-132	1.96083e-54	0.00279841	0.997202
9	9:93033766:93034541:clu_201511_+	ENSG00000127084	FGD3	0	unconditioned	1	rs55654224	1.93808e-124	3.75158e-73	2.39807e-54	0.00364563	0.996354
9	9:93033766:93034541:clu_201511_+	ENSG00000127084	FGD3	1	rs10992588	0	unconditioned	1.766e-183	2.87156e-132	2.37093e-54	0.00285804	0.997142
9	9:93033766:93034541:clu_201511_+	ENSG00000127084	FGD3	1	rs10992588	1	rs55654224	2.32844e-124	3.7861e-73	2.88107e-54	0.00368838	0.996312
9	9:93033963:93034541:clu_201511_+	ENSG00000127084	FGD3	0	unconditioned	0	unconditioned	1.16862e-179	1.29604e-131	1.56892e-50	0.0164163	0.983584
9	9:93033963:93034541:clu_201511_+	ENSG00000127084	FGD3	0	unconditioned	1	rs55654224	1.28587e-120	1.42607e-72	1.59106e-50	0.016662	0.983338
9	9:93033963:93034541:clu_201511_+	ENSG00000127084	FGD3	1	rs10992588	0	unconditioned	7.2512e-181	1.11629e-131	9.73502e-52	0.0140006	0.985999
9	9:93033963:93034541:clu_201511_+	ENSG00000127084	FGD3	1	rs10992588	1	rs55654224	8.27951e-122	1.27459e-72	1.02446e-51	0.0147858	0.985214
9	9:93033963:93034544:clu_201511_+	ENSG00000127084	FGD3	0	unconditioned	0	unconditioned	1.97749e-168	5.52493e-132	2.65485e-39	0.00642386	0.993576
9	9:93033963:93034544:clu_201511_+	ENSG00000127084	FGD3	0	unconditioned	1	rs55654224	2.59024e-109	7.2369e-73	3.205e-39	0.00796246	0.992038
9	9:93033963:93034544:clu_201511_+	ENSG00000127084	FGD3	1	rs10992587	0	unconditioned	2.92468e-168	5.29368e-132	3.9265e-39	0.00611309	0.993887
9	9:93033963:93034544:clu_201511_+	ENSG00000127084	FGD3	1	rs10992587	1	rs55654224	3.80936e-109	6.89495e-73	4.71348e-39	0.00753894	0.992461
9	9:93018215:93020317:clu_201508_+	ENSG00000127084	FGD3	2	rs149814911	0	unconditioned	2.12513e-131	2.90867e-131	0.0285307	0.0381167	0.933353
9	9:93018215:93020317:clu_201508_+	ENSG00000127084	FGD3	2	rs149814911	1	rs55654224	2.51848e-72	3.43158e-72	0.0311622	0.0415329	0.927305
9	9:93032873:93034544:clu_201511_+	ENSG00000127084	FGD3	0	unconditioned	0	unconditioned	3.10851e-141	1.10712e-131	4.17329e-12	0.0138775	0.986123
9	9:93032873:93034544:clu_201511_+	ENSG00000127084	FGD3	0	unconditioned	1	rs55654224	2.25122e-82	8.01792e-73	2.78552e-12	0.00892982	0.99107
9	9:93032873:93034544:clu_201511_+	ENSG00000127084	FGD3	1	rs10992586	0	unconditioned	2.99029e-140	1.11965e-131	4.01458e-11	0.0140458	0.985954
9	9:93032873:93034544:clu_201511_+	ENSG00000127084	FGD3	1	rs10992586	1	rs55654224	2.13627e-81	7.99879e-73	2.64329e-11	0.00890613	0.991094
9	9:93032873:93033910:clu_201511_+	ENSG00000127084	FGD3	0	unconditioned	0	unconditioned	3.36266e-137	1.67286e-131	4.51451e-08	0.0214802	0.97852
9	9:93032873:93033910:clu_201511_+	ENSG00000127084	FGD3	0	unconditioned	1	rs55654224	3.74854e-78	1.86482e-72	4.63821e-08	0.0220963	0.977904
9	9:93035799:93035977:clu_201543_+	ENSG00000127084	FGD3	0	unconditioned	0	unconditioned	7.05044e-135	1.69238e-131	9.4655e-06	0.0217427	0.978248
9	9:93035799:93035977:clu_201543_+	ENSG00000127084	FGD3	0	unconditioned	1	rs55654224	7.51308e-76	1.80343e-72	9.29623e-06	0.0213359	0.978655
9	9:93035799:93035977:clu_201543_+	ENSG00000127084	FGD3	1	rs72741060	0	unconditioned	1.96818e-136	1.49645e-131	2.64236e-07	0.0191095	0.98089
9	9:93035799:93035977:clu_201543_+	ENSG00000127084	FGD3	1	rs72741060	1	rs55654224	2.07586e-77	1.57832e-72	2.56854e-07	0.0185477	0.981452
9	9:93035799:93035977:clu_201543_+	ENSG00000127084	FGD3	2	rs10821055	4	rs13300953	0.00197331	0.0107156	0.0375694	0.203266	0.746476
9	9:93034570:93035550:clu_201543_+	ENSG00000127084	FGD3	0	unconditioned	0	unconditioned	7.48073e-135	1.161e-131	1.00432e-05	0.0146015	0.985388
9	9:93034570:93035550:clu_201543_+	ENSG00000127084	FGD3	0	unconditioned	1	rs55654224	9.14074e-76	1.41861e-72	1.13102e-05	0.0165696	0.983419
1	1:153390557:153391041:clu_34491_-	ENSG00000143546	S100A8	0	unconditioned	0	unconditioned	2.82791e-138	2.53936e-137	0.0163821	0.146268	0.83735
1	1:153390557:153391041:clu_34491_-	ENSG00000143546	S100A8	0	unconditioned	1	rs6659104	1.22116e-109	1.09655e-108	0.01618	0.14445	0.83937
9	9:135088139:135090195:clu_203609_+	ENSG00000130558	OLFM1	0	unconditioned	2	rs35871870	7.82006e-185	3.06471e-174	6.75118e-13	0.0254836	0.974516
9	9:135933272:135938222:clu_88051_-	ENSG00000130560	UBAC1	0	unconditioned	0	unconditioned	3.70784e-246	1.80647e-92	3.06431e-157	0.000493437	0.999507
9	9:135933515:135938222:clu_88051_-	ENSG00000130560	UBAC1	0	unconditioned	0	unconditioned	4.65699e-133	1.82299e-92	3.84873e-44	0.000507098	0.999493
9	9:135933515:135938222:clu_88051_-	ENSG00000130560	UBAC1	1	rs10776856	0	unconditioned	4.63985e-131	1.83387e-92	3.83456e-42	0.000516102	0.999484
9	9:135933515:135938222:clu_88051_-	ENSG00000130560	UBAC1	2	rs62585195	2	rs61532150	0.000109306	0.000499192	0.00457185	0.0199045	0.974915
9	9:135933515:135938222:clu_88051_-	ENSG00000130560	UBAC1	2	rs62585195	3	rs62585218	0.000592308	0.00209066	0.00830242	0.0283442	0.96067
1	1:154171488:154172908:clu_34515_-	ENSG00000143549	TPM3	0	unconditioned	3	rs4446955	1.60938e-28	1.56957e-08	1.05423e-23	2.81833e-05	0.999972
1	1:154171488:154172908:clu_34515_-	ENSG00000143549	TPM3	1	rs4446955	3	rs4446955	7.22927e-29	1.56143e-08	4.73557e-24	2.28444e-05	0.999977
9	9:96368305:96383477:clu_86031_-	ENSG00000130958	SLC35D2	0	unconditioned	3	rs142400102	0	2.57883e-20	0	0.000927051	0.999073
9	9:96368305:96383477:clu_86031_-	ENSG00000130958	SLC35D2	0	unconditioned	5	rs79255179	2.9438e-273	1.81605e-09	1.74198e-266	0.00975615	0.990244
9	9:96368305:96383477:clu_86031_-	ENSG00000130958	SLC35D2	1	rs142400102	3	rs142400102	0	2.57903e-20	0	0.000927199	0.999073
9	9:96368305:96383477:clu_86031_-	ENSG00000130958	SLC35D2	2	rs145177586	5	rs79255179	1.05096e-31	1.8334e-09	7.43545e-26	0.000297416	0.999703
9	9:96368305:96383477:clu_86031_-	ENSG00000130958	SLC35D2	3	rs79255179	5	rs79255179	4.62119e-15	1.91986e-10	2.48258e-08	3.14159e-05	0.999969
9	9:96368305:96382005:clu_86031_-	ENSG00000130958	SLC35D2	0	unconditioned	3	rs142400102	0	2.57883e-20	0	0.000927051	0.999073
9	9:96368305:96382005:clu_86031_-	ENSG00000130958	SLC35D2	0	unconditioned	5	rs79255179	2.05596e-230	1.81605e-09	1.2166e-223	0.00975615	0.990244
9	9:96368305:96382005:clu_86031_-	ENSG00000130958	SLC35D2	1	rs142400102	3	rs142400102	0	2.57897e-20	0	0.000927156	0.999073
9	9:96368305:96382005:clu_86031_-	ENSG00000130958	SLC35D2	2	rs145177586	5	rs79255179	1.17853e-30	1.8334e-09	8.33802e-25	0.000297416	0.999703
9	9:96368305:96382005:clu_86031_-	ENSG00000130958	SLC35D2	3	rs79255179	5	rs79255179	4.33834e-13	1.9424e-10	2.33063e-06	4.35376e-05	0.999954
9	9:96382169:96383477:clu_86031_-	ENSG00000130958	SLC35D2	0	unconditioned	3	rs142400102	0	2.57883e-20	0	0.000927051	0.999073
9	9:96382169:96383477:clu_86031_-	ENSG00000130958	SLC35D2	0	unconditioned	5	rs79255179	1.02722e-244	1.81605e-09	6.07853e-238	0.00975615	0.990244
9	9:96382169:96383477:clu_86031_-	ENSG00000130958	SLC35D2	1	rs142400102	3	rs142400102	0	2.5789e-20	0	0.000927103	0.999073
9	9:96382169:96383477:clu_86031_-	ENSG00000130958	SLC35D2	2	rs145177586	5	rs79255179	7.33021e-29	1.8334e-09	5.18608e-23	0.000297416	0.999703
9	9:96382169:96383477:clu_86031_-	ENSG00000130958	SLC35D2	3	rs79255179	5	rs79255179	4.34474e-16	1.92002e-10	2.33407e-09	3.14982e-05	0.999968
1	1:154172104:154172908:clu_34515_-	ENSG00000143549	TPM3	0	unconditioned	3	rs4446955	3.0087e-21	3.80184e-08	1.97086e-16	0.0014919	0.998508
1	1:154172104:154172908:clu_34515_-	ENSG00000143549	TPM3	1	rs4446955	3	rs4446955	1.08445e-21	1.61114e-08	7.10375e-17	5.5441e-05	0.999945
9	9:96360221:96364464:clu_86029_-	ENSG00000130958	SLC35D2	0	unconditioned	4	rs10820507	1.33242e-12	3.27051e-12	0.0729748	0.178373	0.748653
9	9:93126638:93131485:clu_85926_-	ENSG00000131669	NINJ1	2	rs34881469	3	rs34881469	1.41812e-08	6.10919e-07	0.000245944	0.00960496	0.990148
9	9:93122261:93124899:clu_85924_-	ENSG00000131669	NINJ1	0	unconditioned	0	unconditioned	2.03179e-297	1.36629e-296	0.0026791	0.0170355	0.980285
9	9:93122261:93124899:clu_85924_-	ENSG00000131669	NINJ1	0	unconditioned	1	rs7032525	6.61746e-115	4.30493e-114	0.00267908	0.0164476	0.980873
9	9:93122261:93124899:clu_85924_-	ENSG00000131669	NINJ1	0	unconditioned	3	rs34881469	2.19355e-06	1.2016e-05	0.0380426	0.207639	0.754304
9	9:93122230:93124899:clu_85924_-	ENSG00000131669	NINJ1	0	unconditioned	0	unconditioned	1.41592e-297	4.41774e-297	0.00186701	0.0048319	0.993301
9	9:93122230:93124899:clu_85924_-	ENSG00000131669	NINJ1	0	unconditioned	1	rs7032525	4.60991e-115	1.43131e-114	0.00186632	0.00480131	0.993332
1	1:154170711:154171413:clu_34514_-	ENSG00000143549	TPM3	0	unconditioned	0	unconditioned	0	0	0.0718406	0.0789788	0.849181
1	1:154170711:154171413:clu_34514_-	ENSG00000143549	TPM3	0	unconditioned	1	rs3196889	3.41796e-162	3.77402e-162	0.0651931	0.071121	0.863686
9	9:75140932:75146683:clu_201145_+	ENSG00000134996	OSTF1	0	unconditioned	0	unconditioned	1.15981e-236	5.54661e-228	2.08953e-11	0.00900188	0.990998
9	9:75140932:75146683:clu_201145_+	ENSG00000134996	OSTF1	0	unconditioned	1	rs4532667	4.19548e-110	2.00643e-101	4.35825e-11	0.0198626	0.980137
9	9:75140932:75146683:clu_201145_+	ENSG00000134996	OSTF1	0	unconditioned	3	rs10869497	1.7804e-12	3.19933e-10	0.000407457	0.0722915	0.927301
9	9:73151924:73158522:clu_201103_+	ENSG00000135046	ANXA1	2	rs2795114	2	rs2795112	2.37229e-65	2.01415e-65	0.0872214	0.0732142	0.839564
1	1:154170711:154172029:clu_34514_-	ENSG00000143549	TPM3	0	unconditioned	0	unconditioned	0	0	0.0273943	0.0673716	0.905234
1	1:154170711:154172029:clu_34514_-	ENSG00000143549	TPM3	0	unconditioned	1	rs3196889	1.41314e-162	3.46604e-162	0.0269539	0.0652024	0.907844
1	1:154170711:154172029:clu_34514_-	ENSG00000143549	TPM3	0	unconditioned	3	rs4446955	3.99206e-07	8.0574e-07	0.0261502	0.0518584	0.92199
1	1:154170711:154172029:clu_34514_-	ENSG00000143549	TPM3	2	rs6659053	0	unconditioned	0	0	0.0611126	0.0408609	0.898026
1	1:154170711:154172029:clu_34514_-	ENSG00000143549	TPM3	2	rs6659053	1	rs3196889	3.16555e-162	2.14593e-162	0.0603788	0.0400313	0.89959
9	9:87726398:87727594:clu_201370_+	ENSG00000135047	CTSL	2	rs3128508	0	unconditioned	0	0	0.0152903	0.032528	0.952182
9	9:87726398:87727594:clu_201370_+	ENSG00000135047	CTSL	2	rs3128508	1	rs3128510	1.90996e-25	4.13704e-25	0.0124401	0.0259841	0.961576
9	9:87726398:87726897:clu_201370_+	ENSG00000135047	CTSL	0	unconditioned	2	rs7042682	6.5624e-06	1.16856e-05	0.040706	0.0715974	0.887678
9	9:71683801:71690092:clu_85448_-	ENSG00000135048	CEMIP2	0	unconditioned	2	rs11142960	3.02315e-08	0.00962421	7.3214e-07	0.232319	0.758056
1	1:7852923:7853307:clu_28316_-	ENSG00000049247	UTS2	0	unconditioned	0	unconditioned	1.71008e-235	4.02086e-207	1.60666e-31	0.00278046	0.99722
1	1:7852923:7853307:clu_28316_-	ENSG00000049247	UTS2	0	unconditioned	1	rs148450674	1.53783e-165	3.61586e-137	1.50724e-31	0.00254647	0.997454
1	1:7852923:7853307:clu_28316_-	ENSG00000049247	UTS2	1	rs106968	0	unconditioned	1.12482e-232	4.25694e-207	1.05679e-28	0.00300248	0.996998
1	1:7852923:7853307:clu_28316_-	ENSG00000049247	UTS2	1	rs106968	1	rs148450674	1.01238e-162	3.83142e-137	9.92244e-29	0.00275796	0.997242
9	9:85594580:85596362:clu_85680_-	ENSG00000135049	AGTPBP1	2	rs62569208	5	rs186722995	3.60924e-06	3.45075e-05	0.0203896	0.194156	0.785416
9	9:85657643:85669485:clu_85685_-	ENSG00000135049	AGTPBP1	0	unconditioned	0	unconditioned	1.07886e-123	2.67162e-121	3.4717e-05	0.00760477	0.992361
9	9:85657643:85669485:clu_85685_-	ENSG00000135049	AGTPBP1	0	unconditioned	1	rs606606	2.78883e-65	6.80174e-63	4.35522e-05	0.00963171	0.990325
9	9:85657643:85669485:clu_85685_-	ENSG00000135049	AGTPBP1	1	rs3929749	0	unconditioned	3.74687e-123	2.7021e-121	0.000120572	0.00770304	0.992176
9	9:85657643:85669485:clu_85685_-	ENSG00000135049	AGTPBP1	1	rs3929749	1	rs606606	9.57844e-65	6.90666e-63	0.000149583	0.00979583	0.990055
9	9:85657643:85669485:clu_85685_-	ENSG00000135049	AGTPBP1	2	rs62566890	5	rs186722995	6.80852e-06	3.34843e-05	0.0384632	0.188389	0.773108
9	9:110244843:110250820:clu_86368_-	ENSG00000136810	TXN	2	rs138978621	2	rs72757068	6.21621e-29	2.61623e-27	0.00402802	0.168701	0.827271
9	9:110251462:110256412:clu_86368_-	ENSG00000136810	TXN	0	unconditioned	2	rs72757068	1.39378e-39	2.19921e-27	9.03149e-14	0.141647	0.858353
1	1:154272776:154273480:clu_171624_+	ENSG00000143575	HAX1	0	unconditioned	2	rs6667222	6.84524e-08	2.36856e-06	0.00113173	0.0381988	0.960667
1	1:154272776:154273336:clu_171624_+	ENSG00000143575	HAX1	0	unconditioned	2	rs6667222	2.20386e-06	2.64092e-06	0.0364365	0.0427416	0.920817
9	9:129831030:129833490:clu_87505_-	ENSG00000136819	C9orf78	0	unconditioned	0	unconditioned	0	0	5.09195e-09	0.085356	0.914644
9	9:129831957:129834722:clu_87505_-	ENSG00000136819	C9orf78	0	unconditioned	0	unconditioned	0	0	1.91876e-08	0.0952027	0.904797
9	9:129828023:129830888:clu_87501_-	ENSG00000136819	C9orf78	0	unconditioned	0	unconditioned	0	0	3.81675e-09	0.0329093	0.967091
9	9:129828007:129829211:clu_87519_-	ENSG00000136819	C9orf78	0	unconditioned	0	unconditioned	0	0	4.27758e-08	0.013731	0.986269
9	9:129831030:129833493:clu_87505_-	ENSG00000136819	C9orf78	0	unconditioned	0	unconditioned	0	0	5.88622e-05	0.132032	0.867909
9	9:129833517:129834712:clu_87506_-	ENSG00000136819	C9orf78	0	unconditioned	0	unconditioned	0	0	0.00142459	0.159874	0.838702
9	9:126915012:126962225:clu_202550_+	ENSG00000136828	RALGPS1	0	unconditioned	0	unconditioned	9.53905e-304	2.5225e-302	0.00511093	0.134293	0.860596
9	9:126915012:126962225:clu_202550_+	ENSG00000136828	RALGPS1	0	unconditioned	1	rs621521	1.76675e-238	4.67192e-237	0.00529485	0.139159	0.855546
9	9:127531778:127578922:clu_86976_-	ENSG00000136830	NIBAN2	2	rs12551781	1	rs4837170	1.39632e-15	1.05589e-14	0.00751878	0.0559204	0.936561
9	9:127908581:127912268:clu_87021_-	ENSG00000136840	ST6GALNAC4	0	unconditioned	0	unconditioned	1.51009e-73	4.74964e-67	6.19451e-10	0.000949285	0.999051
9	9:127908581:127912268:clu_87021_-	ENSG00000136840	ST6GALNAC4	0	unconditioned	1	rs3818509	1.75947e-68	5.53398e-62	5.0852e-10	0.00060003	0.9994
9	9:97575486:97591291:clu_201743_+	ENSG00000136842	TMOD1	0	unconditioned	0	unconditioned	4.29195e-119	1.01303e-13	2.58236e-107	0.0600116	0.939988
9	9:97575486:97591291:clu_201743_+	ENSG00000136842	TMOD1	0	unconditioned	1	rs913912	8.46746e-121	1.99858e-15	4.96792e-107	0.116375	0.883625
9	9:97569037:97591291:clu_201743_+	ENSG00000136842	TMOD1	0	unconditioned	0	unconditioned	1.47068e-100	1.01199e-13	8.84872e-89	0.0599491	0.940051
9	9:97569037:97591291:clu_201743_+	ENSG00000136842	TMOD1	0	unconditioned	1	rs913912	2.90158e-102	1.99662e-15	1.70238e-88	0.116259	0.883741
9	9:97501803:97553281:clu_201740_+	ENSG00000136842	TMOD1	0	unconditioned	2	rs184489556	5.18257e-74	0.0166536	3.51408e-73	0.112049	0.871297
9	9:97501803:97553281:clu_201740_+	ENSG00000136842	TMOD1	1	rs7862883	2	rs184489556	4.44853e-73	0.015925	3.0117e-72	0.106937	0.877138
9	9:97501803:97553281:clu_201740_+	ENSG00000136842	TMOD1	3	rs145298379	2	rs184489556	0.00389724	0.0186027	0.0240348	0.113885	0.83958
9	9:97501803:97524141:clu_201740_+	ENSG00000136842	TMOD1	0	unconditioned	2	rs184489556	3.5978e-08	0.0105968	2.45223e-07	0.0713085	0.918094
9	9:97546341:97553281:clu_201740_+	ENSG00000136842	TMOD1	0	unconditioned	2	rs184489556	0.000180777	0.00861665	0.00122578	0.057494	0.932483
9	9:97524308:97553281:clu_201740_+	ENSG00000136842	TMOD1	0	unconditioned	2	rs184489556	0.000361568	0.00944512	0.00245169	0.06312	0.924622
9	9:127402753:127403660:clu_202578_+	ENSG00000136856	SLC2A8	0	unconditioned	0	unconditioned	3.09377e-151	5.41295e-125	5.79815e-29	0.00915378	0.990846
9	9:127402753:127403660:clu_202578_+	ENSG00000136856	SLC2A8	0	unconditioned	1	rs11794990	2.9158e-161	5.10158e-135	5.67683e-29	0.0089413	0.991059
9	9:120403071:120403316:clu_86607_-	ENSG00000136861	CDK5RAP2	0	unconditioned	2	rs62580498	9.55555e-19	7.54364e-19	0.0819146	0.0638133	0.854272
9	9:124414005:124414884:clu_86818_-	ENSG00000136930	PSMB7	0	unconditioned	2	rs4838131	0	0.0196226	0	0.0300982	0.950279
9	9:124414005:124414842:clu_86818_-	ENSG00000136930	PSMB7	0	unconditioned	2	rs4838131	0	0.0196222	0	0.0300977	0.95028
9	9:125207721:125213370:clu_202492_+	ENSG00000136933	RABEPK	0	unconditioned	3	rs4838243	1.95393e-33	0.00106899	1.33679e-31	0.0722087	0.926722
9	9:125203066:125213370:clu_202492_+	ENSG00000136933	RABEPK	0	unconditioned	3	rs4838243	5.76494e-26	0.00108556	3.94412e-24	0.0733439	0.925571
9	9:125207721:125220539:clu_202492_+	ENSG00000136933	RABEPK	0	unconditioned	3	rs4838243	6.88426e-14	0.00116609	4.70999e-12	0.0788604	0.919973
9	9:125207721:125220539:clu_202492_+	ENSG00000136933	RABEPK	1	rs13290128	3	rs4838243	1.35334e-15	0.0011366	9.25902e-14	0.0768401	0.922023
9	9:125203066:125207564:clu_202492_+	ENSG00000136933	RABEPK	0	unconditioned	3	rs4838243	3.59755e-11	0.00118464	2.46129e-09	0.0801294	0.918686
1	1:7850922:7852901:clu_28316_-	ENSG00000049247	UTS2	0	unconditioned	2	rs7540360	2.46049e-38	2.77062e-10	1.82556e-31	0.00105672	0.998943
1	1:7850922:7852901:clu_28316_-	ENSG00000049247	UTS2	1	rs7540360	2	rs7540360	6.0756e-32	2.77065e-10	4.50779e-25	0.00105674	0.998943
1	1:7850922:7852901:clu_28316_-	ENSG00000049247	UTS2	3	rs161805	0	unconditioned	9.64041e-209	2.24462e-206	9.05737e-05	0.0201089	0.979801
1	1:7850922:7852901:clu_28316_-	ENSG00000049247	UTS2	3	rs161805	1	rs148450674	8.9892e-139	2.093e-136	8.81037e-05	0.0195332	0.980379
9	9:125228059:125232596:clu_202492_+	ENSG00000136933	RABEPK	0	unconditioned	3	rs4838243	0.000585241	0.00287748	0.040041	0.196111	0.760385
9	9:34660600:34660854:clu_200270_+	ENSG00000137070	IL11RA	0	unconditioned	4	rs11575580	7.81444e-13	0.000794624	1.06435e-12	8.31782e-05	0.999122
9	9:34652057:34655218:clu_200262_+	ENSG00000137070	IL11RA	0	unconditioned	0	unconditioned	0	0	2.34996e-12	0.000311569	0.999688
9	9:34652057:34655218:clu_200262_+	ENSG00000137070	IL11RA	0	unconditioned	1	rs2070074	9.20893e-240	5.13851e-231	2.40454e-10	0.133305	0.866695
9	9:34660936:34661482:clu_200270_+	ENSG00000137070	IL11RA	0	unconditioned	1	rs2070074	1.07457e-233	1.14887e-231	0.000280582	0.0290273	0.970692
9	9:32997348:33001567:clu_84575_-	ENSG00000137074	APTX	0	unconditioned	0	unconditioned	2.10122e-16	1.42529e-14	0.00271931	0.183642	0.813639
9	9:32997348:33001567:clu_84575_-	ENSG00000137074	APTX	0	unconditioned	1	rs2183869	8.60662e-11	5.83802e-09	0.002396	0.161689	0.835915
9	9:37430646:37436751:clu_200486_+	ENSG00000137106	GRHPR	0	unconditioned	0	unconditioned	0	0	3.44874e-09	0.000725938	0.999274
9	9:37430646:37436751:clu_200486_+	ENSG00000137106	GRHPR	0	unconditioned	1	rs7856656	0	0	3.44874e-09	0.000725938	0.999274
9	9:37428572:37429737:clu_200485_+	ENSG00000137106	GRHPR	0	unconditioned	0	unconditioned	0	0	1.75626e-06	0.095974	0.904024
9	9:37428572:37429737:clu_200485_+	ENSG00000137106	GRHPR	0	unconditioned	1	rs7856656	0	0	1.75626e-06	0.095974	0.904024
9	9:37428572:37429732:clu_200485_+	ENSG00000137106	GRHPR	0	unconditioned	0	unconditioned	0	0	4.52793e-07	0.00556448	0.994435
9	9:37428572:37429732:clu_200485_+	ENSG00000137106	GRHPR	0	unconditioned	1	rs7856656	0	0	4.52793e-07	0.00556448	0.994435
9	9:37428572:37429789:clu_200485_+	ENSG00000137106	GRHPR	0	unconditioned	0	unconditioned	0	0	1.65695e-05	0.00136032	0.998623
9	9:37428572:37429789:clu_200485_+	ENSG00000137106	GRHPR	0	unconditioned	1	rs7856656	0	0	1.65695e-05	0.00136032	0.998623
9	9:37430646:37432008:clu_200486_+	ENSG00000137106	GRHPR	0	unconditioned	0	unconditioned	0	0	7.20106e-05	0.00200558	0.997922
9	9:37430646:37432008:clu_200486_+	ENSG00000137106	GRHPR	0	unconditioned	1	rs7856656	0	0	7.20106e-05	0.00200557	0.997922
9	9:113594338:113594430:clu_202161_+	ENSG00000138835	RGS3	1	rs10817493	0	unconditioned	0	0	5.04241e-47	0.0253142	0.974686
9	9:113591397:113594430:clu_202161_+	ENSG00000138835	RGS3	1	rs10817493	0	unconditioned	0	0	3.20811e-41	0.0264023	0.973598
9	9:113591397:113594430:clu_202161_+	ENSG00000138835	RGS3	2	rs2774639	1	rs7856689	1.04269e-138	1.67454e-132	1.23455e-07	0.197465	0.802535
9	9:113565730:113583450:clu_202160_+	ENSG00000138835	RGS3	0	unconditioned	2	rs113435711	1.71263e-89	1.86437e-37	4.25939e-54	0.0454132	0.954587
9	9:113565730:113583450:clu_202160_+	ENSG00000138835	RGS3	1	rs76538972	2	rs113435711	1.28929e-87	1.9685e-37	3.20653e-52	0.0480055	0.951994
9	9:113565730:113583450:clu_202160_+	ENSG00000138835	RGS3	2	rs10981820	1	rs7856689	5.71853e-135	1.36276e-132	0.00067708	0.160514	0.838809
9	9:113536918:113582072:clu_202160_+	ENSG00000138835	RGS3	2	rs112428016	2	rs113435711	2.49166e-40	4.03675e-37	6.19688e-05	0.0994956	0.900442
9	9:113536918:113583450:clu_202160_+	ENSG00000138835	RGS3	0	unconditioned	0	unconditioned	0	0	3.46749e-34	0.02999	0.97001
9	9:113536918:113583450:clu_202160_+	ENSG00000138835	RGS3	1	rs142731967	0	unconditioned	0	0	2.27643e-30	0.0255459	0.974454
9	9:113529264:113536796:clu_202160_+	ENSG00000138835	RGS3	0	unconditioned	0	unconditioned	0	0	1.51634e-29	0.178706	0.821294
9	9:113529264:113536796:clu_202160_+	ENSG00000138835	RGS3	0	unconditioned	2	rs113435711	2.85563e-65	2.41009e-37	7.10209e-30	0.058999	0.941001
9	9:113529264:113536796:clu_202160_+	ENSG00000138835	RGS3	1	rs113630509	2	rs113435711	1.43946e-65	2.31273e-37	3.58001e-30	0.0565753	0.943425
9	9:113529264:113536796:clu_202160_+	ENSG00000138835	RGS3	2	rs199930211	1	rs7856689	2.4169e-137	1.45566e-132	2.86163e-06	0.171524	0.828474
9	9:113581005:113582072:clu_202160_+	ENSG00000138835	RGS3	2	rs9785299	0	unconditioned	0	0	0.000112702	0.0402842	0.959603
9	9:113582242:113583450:clu_202160_+	ENSG00000138835	RGS3	0	unconditioned	0	unconditioned	0	0	9.1352e-12	0.0253021	0.974698
9	9:113582242:113583450:clu_202160_+	ENSG00000138835	RGS3	2	rs7040635	0	unconditioned	0	0	1.29729e-09	0.0217238	0.978276
9	9:113536918:113541320:clu_202160_+	ENSG00000138835	RGS3	0	unconditioned	0	unconditioned	0	0	1.22905e-08	0.213433	0.786567
9	9:4722625:4740937:clu_84247_-	ENSG00000147853	AK3	0	unconditioned	2	rs6476897	3.88683e-32	1.06362e-30	0.000588471	0.015119	0.984293
9	9:27567164:27573431:clu_84540_-	ENSG00000147894	C9orf72	0	unconditioned	2	rs10967965	2.97737e-27	2.91763e-09	1.2193e-19	0.118602	0.881398
9	9:27567164:27573431:clu_84540_-	ENSG00000147894	C9orf72	1	rs3849941	2	rs10967965	1.36078e-28	2.95081e-09	5.57272e-21	0.119963	0.880037
9	9:83623221:83628181:clu_201264_+	ENSG00000148057	IDNK	0	unconditioned	0	unconditioned	3.33683e-26	1.21032e-12	1.17413e-15	0.0416291	0.958371
1	1:230933861:230936158:clu_37661_-	ENSG00000143643	TTC13	0	unconditioned	0	unconditioned	8.83256e-67	2.15927e-63	6.62802e-05	0.161194	0.838739
1	1:230933861:230936158:clu_37661_-	ENSG00000143643	TTC13	0	unconditioned	1	rs35285264	5.11299e-46	1.24995e-42	3.90369e-05	0.0945266	0.905434
9	9:121268219:121301963:clu_202325_+	ENSG00000148180	GSN	0	unconditioned	0	unconditioned	0	0	8.30457e-08	0.0536052	0.946395
9	9:121268219:121301963:clu_202325_+	ENSG00000148180	GSN	0	unconditioned	1	rs10760170	0	0	9.03104e-08	0.0583821	0.941618
9	9:121268219:121301963:clu_202325_+	ENSG00000148180	GSN	1	rs4836845	0	unconditioned	0	0	7.95378e-09	0.0497158	0.950284
9	9:121268219:121301963:clu_202325_+	ENSG00000148180	GSN	1	rs4836845	1	rs10760170	0	0	8.50583e-09	0.0532359	0.946764
9	9:121312488:121317086:clu_202326_+	ENSG00000148180	GSN	0	unconditioned	0	unconditioned	0	0	0.00124332	0.063825	0.934932
9	9:121312488:121317086:clu_202326_+	ENSG00000148180	GSN	0	unconditioned	1	rs10760170	0	0	0.00173594	0.0895096	0.908754
1	1:243186422:243191018:clu_37963_-	ENSG00000143702	CEP170	0	unconditioned	3	rs61833906	1.17172e-09	0.00141536	1.22873e-07	0.147572	0.851012
9	9:121321401:121324558:clu_202329_+	ENSG00000148180	GSN	0	unconditioned	0	unconditioned	0	0	0.0121998	0.0667054	0.921095
9	9:121321401:121324558:clu_202329_+	ENSG00000148180	GSN	0	unconditioned	1	rs10760170	0	0	0.0162546	0.0892077	0.894538
9	9:113389106:113389438:clu_86496_-	ENSG00000148218	ALAD	1	rs1805313	5	rs1805313	8.7404e-29	2.54605e-06	3.46054e-26	8.05316e-06	0.999989
9	9:113389106:113389438:clu_86496_-	ENSG00000148218	ALAD	2	rs8177812	4	rs1805312	3.38562e-20	0.00143124	2.44532e-19	0.00934819	0.989221
9	9:113389106:113389438:clu_86496_-	ENSG00000148218	ALAD	3	rs1805312	4	rs1805312	1.14937e-24	1.16878e-09	9.834e-19	7.63389e-09	1
9	9:113389310:113389438:clu_86496_-	ENSG00000148218	ALAD	1	rs1805313	5	rs1805313	8.40077e-28	2.54605e-06	3.32607e-25	8.053e-06	0.999989
9	9:113389310:113389438:clu_86496_-	ENSG00000148218	ALAD	2	rs8177812	4	rs1805312	2.69282e-19	0.00143124	1.94487e-18	0.00934781	0.989221
9	9:113389310:113389438:clu_86496_-	ENSG00000148218	ALAD	3	rs1805312	4	rs1805312	3.98841e-24	1.16878e-09	3.41249e-18	7.63358e-09	1
9	9:113392335:113393447:clu_86498_-	ENSG00000148218	ALAD	0	unconditioned	4	rs1805312	6.16927e-08	1.35779e-07	0.0527844	0.115341	0.831875
9	9:133154261:133155178:clu_87855_-	ENSG00000148288	GBGT1	0	unconditioned	6	rs35902535	1.89942e-89	7.61505e-06	9.74174e-87	0.00290851	0.997084
9	9:133154261:133155178:clu_87855_-	ENSG00000148288	GBGT1	1	rs35898523	6	rs35902535	2.62533e-26	6.91833e-06	1.34425e-23	0.00254496	0.997448
9	9:133154242:133155178:clu_87855_-	ENSG00000148288	GBGT1	0	unconditioned	6	rs35902535	6.20009e-56	7.71482e-06	3.17989e-53	0.00295973	0.997033
9	9:133160251:133161467:clu_87857_-	ENSG00000148288	GBGT1	3	rs7040564	3	rs34510150	3.81237e-13	9.99516e-12	0.000843142	0.0211272	0.97803
1	1:243191494:243199060:clu_37963_-	ENSG00000143702	CEP170	0	unconditioned	3	rs61833906	1.61795e-09	0.000904932	1.69666e-07	0.0939906	0.905104
9	9:133154107:133155178:clu_87855_-	ENSG00000148288	GBGT1	0	unconditioned	6	rs35902535	1.64724e-16	6.35552e-06	8.44833e-14	0.00226188	0.997732
9	9:133356320:133356459:clu_87875_-	ENSG00000148290	SURF1	2	rs113361172	1	rs1179036	0	3.01086e-297	5.30528e-69	0.000116925	0.999883
9	9:133356320:133356459:clu_87875_-	ENSG00000148290	SURF1	3	rs191707301	0	unconditioned	8.73626e-294	3.02444e-292	0.00595241	0.20528	0.788767
9	9:133354741:133356400:clu_87875_-	ENSG00000148290	SURF1	2	rs28551042	3	rs28683508	1.07516e-70	1.322e-69	0.000797658	0.00881749	0.990385
9	9:133356320:133356400:clu_87875_-	ENSG00000148290	SURF1	0	unconditioned	0	unconditioned	0	1.46768e-294	2.43992e-66	0	1
9	9:133356320:133356400:clu_87875_-	ENSG00000148290	SURF1	1	rs1179039	0	unconditioned	5.15401e-246	4.64181e-233	5.59754e-16	0.00404531	0.995955
9	9:133356320:133356400:clu_87875_-	ENSG00000148290	SURF1	1	rs1179039	1	rs1179036	0	1.35904e-296	5.5973e-16	0.00404509	0.995955
9	9:133356320:133356400:clu_87875_-	ENSG00000148290	SURF1	3	rs11340341	4	rs3041832	9.91277e-21	3.1933e-20	0.0707392	0.227177	0.702084
9	9:133354957:133356400:clu_87875_-	ENSG00000148290	SURF1	0	unconditioned	2	rs1059773	3.92545e-265	4.85737e-205	1.95457e-63	0.00142001	0.99858
9	9:133354957:133356400:clu_87875_-	ENSG00000148290	SURF1	1	rs28374096	2	rs1059773	2.31402e-264	5.02944e-205	1.1522e-62	0.00150577	0.998494
1	1:225783368:225786862:clu_174456_+	ENSG00000143742	SRP9	2	rs6704146	3	rs59056449	5.57566e-16	6.1615e-10	1.20621e-08	0.0123418	0.987658
1	1:7850922:7853307:clu_28316_-	ENSG00000049247	UTS2	0	unconditioned	2	rs7540360	1.072e-36	2.78338e-10	7.9537e-30	0.0010662	0.998934
1	1:7850922:7853307:clu_28316_-	ENSG00000049247	UTS2	1	rs7540360	2	rs7540360	1.83631e-41	2.77062e-10	1.36245e-34	0.00105672	0.998943
9	9:133354957:133356269:clu_87875_-	ENSG00000148290	SURF1	2	rs112217619	1	rs1179036	2.21264e-305	1.57965e-295	8.20727e-12	0.0576513	0.942349
9	9:133354741:133354824:clu_87875_-	ENSG00000148290	SURF1	0	unconditioned	3	rs28683508	1.45301e-70	3.00381e-69	0.00107798	0.0213075	0.977615
9	9:133334601:133336039:clu_87866_-	ENSG00000148296	SURF6	0	unconditioned	0	unconditioned	0	0	1.37535e-37	0.00565339	0.994347
9	9:133334601:133336039:clu_87866_-	ENSG00000148296	SURF6	0	unconditioned	1	rs886089	2.28274e-247	1.10336e-212	4.62179e-38	0.00123518	0.998765
9	9:133334601:133336039:clu_87866_-	ENSG00000148296	SURF6	1	rs886090	0	unconditioned	0	0	1.56872e-38	0.00430034	0.9957
9	9:133334601:133336039:clu_87866_-	ENSG00000148296	SURF6	1	rs886090	1	rs886089	2.68273e-248	9.05698e-213	5.43162e-39	0.000834567	0.999165
9	9:133334601:133336039:clu_87866_-	ENSG00000148296	SURF6	2	rs34512234	4	rs79518626	8.81118e-06	6.13682e-05	0.00503901	0.034135	0.960756
9	9:133350727:133351002:clu_203439_+	ENSG00000148303	RPL7A	0	unconditioned	0	unconditioned	7.15432e-21	7.36123e-17	3.51997e-07	0.00262439	0.997375
9	9:133350319:133350597:clu_203438_+	ENSG00000148303	RPL7A	0	unconditioned	0	unconditioned	1.54134e-21	9.69558e-17	7.58348e-08	0.00377405	0.996226
9	9:133350719:133351002:clu_203439_+	ENSG00000148303	RPL7A	0	unconditioned	0	unconditioned	1.5028e-19	7.32552e-17	7.39387e-06	0.00260681	0.997386
1	1:225783368:225789240:clu_174456_+	ENSG00000143742	SRP9	2	rs12137003	3	rs59056449	4.44368e-21	1.84368e-10	9.61322e-14	0.00299151	0.997008
9	9:133350319:133350657:clu_203438_+	ENSG00000148303	RPL7A	0	unconditioned	0	unconditioned	5.5155e-18	1.14765e-16	0.000271366	0.00465144	0.995077
9	9:133031164:133042087:clu_203406_+	ENSG00000148308	GTF3C5	0	unconditioned	0	unconditioned	6.7765e-147	2.00931e-147	0.0105897	0.00215269	0.987258
9	9:133031164:133042087:clu_203406_+	ENSG00000148308	GTF3C5	0	unconditioned	1	rs78063416	7.87094e-128	2.33337e-128	0.0105897	0.00215209	0.987258
9	9:128170035:128179373:clu_87172_-	ENSG00000148337	CIZ1	0	unconditioned	0	unconditioned	5.89044e-13	4.30319e-12	0.00322968	0.0226198	0.97415
9	9:130101223:130107496:clu_203158_+	ENSG00000148358	GPR107	0	unconditioned	0	unconditioned	2.11239e-26	4.26575e-26	0.00129303	0.00161405	0.997093
9	9:130101223:130107496:clu_203158_+	ENSG00000148358	GPR107	0	unconditioned	1	rs10119103	3.70086e-29	7.47257e-29	0.00123317	0.00149268	0.997274
9	9:136992562:136992640:clu_203890_+	ENSG00000148362	PAXX	0	unconditioned	2	rs4880180	3.85589e-06	0.0521293	7.50154e-06	0.100569	0.84729
9	9:136992974:136993093:clu_203890_+	ENSG00000148362	PAXX	0	unconditioned	2	rs4880180	0.00194389	0.0681941	0.00378179	0.131876	0.794204
9	9:136443900:136446855:clu_88168_-	ENSG00000148396	SEC16A	0	unconditioned	0	unconditioned	0	1.00501e-214	2.32176e-238	0.0048777	0.995122
9	9:136443900:136446855:clu_88168_-	ENSG00000148396	SEC16A	0	unconditioned	1	rs6560632	0	1.98393e-187	2.34707e-238	0.00494178	0.995058
9	9:136445719:136446855:clu_88168_-	ENSG00000148396	SEC16A	0	unconditioned	0	unconditioned	3.81451e-247	6.89254e-214	2.22902e-35	0.039316	0.960684
9	9:136445719:136446855:clu_88168_-	ENSG00000148396	SEC16A	0	unconditioned	1	rs6560632	6.16506e-220	1.11398e-186	1.84487e-35	0.0323678	0.967632
9	9:136443900:136445645:clu_88168_-	ENSG00000148396	SEC16A	0	unconditioned	0	unconditioned	6.077e-232	7.44295e-214	3.5511e-20	0.0425355	0.957464
9	9:136443900:136445645:clu_88168_-	ENSG00000148396	SEC16A	0	unconditioned	1	rs6560632	9.87782e-205	1.20981e-186	2.9559e-20	0.0352384	0.964762
9	9:137574843:137576080:clu_88616_-	ENSG00000148399	DPH7	0	unconditioned	0	unconditioned	1.82451e-63	3.10991e-05	1.24578e-59	0.211556	0.788413
9	9:137574843:137576080:clu_88616_-	ENSG00000148399	DPH7	0	unconditioned	1	rs4246177	3.67629e-63	6.26628e-05	1.21742e-59	0.206718	0.793219
9	9:137574843:137576080:clu_88616_-	ENSG00000148399	DPH7	1	rs10120250	0	unconditioned	9.43615e-60	3.3536e-05	6.443e-56	0.228212	0.771754
9	9:137574843:137576080:clu_88616_-	ENSG00000148399	DPH7	1	rs10120250	1	rs4246177	1.90063e-59	6.75482e-05	6.29403e-56	0.222913	0.77702
9	9:137574846:137575709:clu_88616_-	ENSG00000148399	DPH7	0	unconditioned	0	unconditioned	5.75853e-35	3.38272e-05	3.93192e-31	0.230202	0.769764
9	9:137574846:137575709:clu_88616_-	ENSG00000148399	DPH7	0	unconditioned	1	rs4246177	1.17237e-34	6.8868e-05	3.88236e-31	0.227288	0.772644
9	9:137574843:137575709:clu_88616_-	ENSG00000148399	DPH7	0	unconditioned	0	unconditioned	5.08442e-17	3.00729e-05	3.47164e-13	0.204542	0.795428
9	9:137574843:137575709:clu_88616_-	ENSG00000148399	DPH7	0	unconditioned	1	rs4246177	1.05898e-16	6.26355e-05	3.50687e-13	0.206628	0.79331
9	9:137576402:137577470:clu_88614_-	ENSG00000148399	DPH7	0	unconditioned	0	unconditioned	3.46804e-06	2.87544e-05	0.0236797	0.195554	0.780734
9	9:137576402:137577470:clu_88614_-	ENSG00000148399	DPH7	0	unconditioned	1	rs4246177	7.11011e-06	5.89509e-05	0.0235455	0.194437	0.781951
9	9:68499361:68529567:clu_201007_+	ENSG00000154330	PGM5	0	unconditioned	0	unconditioned	0	0	8.85018e-05	0.000606301	0.999305
9	9:68499361:68529567:clu_201007_+	ENSG00000154330	PGM5	0	unconditioned	1	rs12375820	1.25507e-15	8.59443e-15	0.00580822	0.0388179	0.955374
9	9:68499361:68529567:clu_201007_+	ENSG00000154330	PGM5	0	unconditioned	2	rs72716022	1.93177e-15	3.02588e-14	8.91765e-05	0.000397329	0.999513
9	9:15267948:15268294:clu_84386_-	ENSG00000155158	TTC39B	0	unconditioned	0	unconditioned	0	0	1.13155e-05	0.0795768	0.920412
9	9:15267948:15268294:clu_84386_-	ENSG00000155158	TTC39B	0	unconditioned	1	rs10115392	7.91646e-25	3.4503e-21	1.7783e-05	0.0765818	0.9234
9	9:15267948:15268294:clu_84386_-	ENSG00000155158	TTC39B	0	unconditioned	2	rs686030	1.81198e-20	1.21726e-16	1.27213e-06	0.00755356	0.992445
9	9:15267948:15268294:clu_84386_-	ENSG00000155158	TTC39B	1	rs675849	2	rs686030	4.31814e-19	6.88362e-17	3.03162e-05	0.00383663	0.996133
9	9:15267948:15268294:clu_84386_-	ENSG00000155158	TTC39B	2	rs62570840	0	unconditioned	0	0	0.00588678	0.0357728	0.95834
9	9:15267948:15268294:clu_84386_-	ENSG00000155158	TTC39B	2	rs62570840	1	rs10115392	3.76289e-22	2.34382e-21	0.00845269	0.0517102	0.939837
9	9:15267948:15268294:clu_84386_-	ENSG00000155158	TTC39B	3	rs7864179	6	rs912280	0.000640254	0.000789556	0.0251109	0.0300231	0.943436
9	9:15306274:15307084:clu_84386_-	ENSG00000155158	TTC39B	0	unconditioned	1	rs10115392	1.26717e-22	2.69162e-21	0.00284648	0.0595251	0.937628
9	9:15306274:15307084:clu_84386_-	ENSG00000155158	TTC39B	0	unconditioned	2	rs686030	5.18752e-17	1.10997e-15	0.00364198	0.0770076	0.91935
9	9:15306274:15307084:clu_84386_-	ENSG00000155158	TTC39B	0	unconditioned	3	rs11792305	0.0013417	0.0281462	0.0105107	0.219754	0.740247
9	9:15306274:15307084:clu_84386_-	ENSG00000155158	TTC39B	0	unconditioned	5	rs1830727	3.9192e-05	0.000915608	0.00581571	0.135009	0.85822
9	9:15306274:15307084:clu_84386_-	ENSG00000155158	TTC39B	1	rs10435728	3	rs11792305	0.000821178	0.0135371	0.00643279	0.10517	0.874038
9	9:15306274:15307084:clu_84386_-	ENSG00000155158	TTC39B	2	rs12349889	6	rs912280	0.000112302	0.00121958	0.00440334	0.0468721	0.947393
9	9:15306274:15307084:clu_84386_-	ENSG00000155158	TTC39B	3	rs478974	2	rs686030	7.06411e-16	1.62472e-15	0.0495947	0.113229	0.837176
9	9:77718131:77718598:clu_85558_-	ENSG00000156052	GNAQ	0	unconditioned	2	rs13298537	5.03023e-17	2.10658e-08	1.53933e-10	0.0635282	0.936472
9	9:77718131:77718406:clu_85558_-	ENSG00000156052	GNAQ	0	unconditioned	2	rs13298537	4.24209e-13	2.828e-08	1.29815e-06	0.0856268	0.914372
9	9:77967977:78031100:clu_85556_-	ENSG00000156052	GNAQ	0	unconditioned	0	unconditioned	2.10446e-51	3.04674e-48	9.35044e-05	0.134506	0.865401
9	9:77967977:78031100:clu_85556_-	ENSG00000156052	GNAQ	0	unconditioned	1	rs4745690	4.1804e-55	6.05217e-52	9.21166e-05	0.132494	0.867413
9	9:93058830:93075784:clu_201514_+	ENSG00000157303	SUSD3	0	unconditioned	4	rs79972739	5.36197e-16	3.68949e-13	5.60721e-05	0.0376201	0.962324
9	9:93058830:93075784:clu_201514_+	ENSG00000157303	SUSD3	1	rs10992619	4	rs79972739	2.52082e-16	3.72572e-13	2.63611e-05	0.0379992	0.961974
9	9:93069148:93075784:clu_201514_+	ENSG00000157303	SUSD3	0	unconditioned	4	rs79972739	7.43085e-16	2.64642e-13	7.77071e-05	0.0267014	0.973221
9	9:93069148:93075784:clu_201514_+	ENSG00000157303	SUSD3	1	rs10992618	4	rs79972739	3.39647e-16	2.69184e-13	3.55182e-05	0.0271768	0.972788
9	9:110148703:110156319:clu_202000_+	ENSG00000157654	PALM2AKAP2	0	unconditioned	0	unconditioned	7.96306e-63	1.14892e-56	6.93129e-10	5.40085e-08	1
9	9:110148703:110156319:clu_202000_+	ENSG00000157654	PALM2AKAP2	0	unconditioned	1	rs77871037	1.36286e-65	1.96635e-59	6.93129e-10	5.40071e-08	1
9	9:110138539:110156319:clu_202000_+	ENSG00000157654	PALM2AKAP2	0	unconditioned	0	unconditioned	2.27755e-56	1.5747e-56	0.00198245	0.000373021	0.997645
9	9:110138539:110156319:clu_202000_+	ENSG00000157654	PALM2AKAP2	0	unconditioned	1	rs77871037	3.89798e-59	2.6927e-59	0.00198245	0.000371819	0.997646
9	9:114611564:114617118:clu_202228_+	ENSG00000157693	TMEM268	0	unconditioned	1	rs4979445	2.5621e-31	1.25192e-27	2.33148e-06	0.0104027	0.989595
1	1:224357068:224365879:clu_174398_+	ENSG00000143771	CNIH4	0	unconditioned	2	rs12129540	0	2.78779e-11	0	0.000132691	0.999867
1	1:224357068:224365879:clu_174398_+	ENSG00000143771	CNIH4	1	rs12129540	2	rs12129540	0	2.78779e-11	0	0.000132691	0.999867
9	9:136941684:136941755:clu_88332_-	ENSG00000159069	FBXW5	1	rs140047836	4	rs143626545	7.23775e-10	7.37886e-06	5.04174e-07	0.00414418	0.995848
9	9:35658727:35660401:clu_200345_+	ENSG00000159884	CCDC107	1	rs3829076	2	rs10814266	9.9268e-20	9.58011e-08	1.83394e-15	0.00077066	0.999229
9	9:35660242:35660401:clu_200345_+	ENSG00000159884	CCDC107	0	unconditioned	2	rs10814266	4.34657e-51	8.24765e-08	8.03013e-47	0.000524247	0.999476
9	9:35660242:35660401:clu_200345_+	ENSG00000159884	CCDC107	1	rs10814266	2	rs10814266	6.36717e-26	8.25562e-08	1.17631e-21	0.000525717	0.999474
9	9:35658727:35659940:clu_200345_+	ENSG00000159884	CCDC107	0	unconditioned	2	rs10814266	1.68178e-15	8.99382e-08	3.10702e-11	0.000662238	0.999338
1	1:224360563:224365879:clu_174398_+	ENSG00000143771	CNIH4	0	unconditioned	2	rs12129540	5.62386e-263	2.78779e-11	2.28473e-255	0.000132691	0.999867
1	1:224360563:224365879:clu_174398_+	ENSG00000143771	CNIH4	1	rs12129540	2	rs12129540	1.72077e-188	2.78779e-11	6.99071e-181	0.000132691	0.999867
1	1:224360563:224365879:clu_174398_+	ENSG00000143771	CNIH4	2	rs11803981	0	unconditioned	0	0	4.80405e-14	0.0636583	0.936342
1	1:224360563:224365879:clu_174398_+	ENSG00000143771	CNIH4	2	rs11803981	1	rs10495219	0	0	5.8554e-14	0.0778089	0.922191
9	9:133100382:133100496:clu_87848_-	ENSG00000160271	RALGDS	0	unconditioned	4	rs150606269	6.20738e-15	3.16912e-05	1.82329e-12	0.00831699	0.991651
9	9:133112152:133130952:clu_87854_-	ENSG00000160271	RALGDS	0	unconditioned	2	rs542301	8.41554e-34	6.76837e-22	1.61329e-13	0.128881	0.871119
9	9:133112152:133148963:clu_87854_-	ENSG00000160271	RALGDS	0	unconditioned	2	rs542301	1.31136e-28	1.15254e-21	2.51393e-08	0.220166	0.779834
9	9:133100382:133101520:clu_87848_-	ENSG00000160271	RALGDS	0	unconditioned	4	rs150606269	1.15867e-09	2.48841e-05	3.40335e-07	0.00631553	0.993659
9	9:133104784:133105932:clu_87817_-	ENSG00000160271	RALGDS	0	unconditioned	0	unconditioned	1.88522e-185	1.93771e-184	0.0160917	0.164578	0.81933
9	9:133104784:133105932:clu_87817_-	ENSG00000160271	RALGDS	0	unconditioned	1	rs1548371	6.26091e-134	6.43022e-133	0.0160937	0.16447	0.819436
1	1:224356993:224364109:clu_174399_+	ENSG00000143771	CNIH4	2	rs10799543	2	rs12129540	1.62413e-16	2.26995e-10	6.59814e-09	0.00823005	0.99177
9	9:133473250:133473980:clu_87904_-	ENSG00000160326	SLC2A6	0	unconditioned	3	rs41309954	2.06691e-37	1.93534e-06	1.26907e-34	0.000188479	0.99981
9	9:133473600:133473980:clu_87904_-	ENSG00000160326	SLC2A6	0	unconditioned	3	rs41309954	3.12649e-06	0.000228031	0.00191965	0.139151	0.858698
9	9:133473600:133473980:clu_87904_-	ENSG00000160326	SLC2A6	1	rs11562629	3	rs41309954	6.80003e-07	7.50527e-05	0.000417518	0.0451276	0.954379
9	9:133473250:133473415:clu_87904_-	ENSG00000160326	SLC2A6	0	unconditioned	3	rs41309954	3.98492e-07	5.23467e-06	0.000244672	0.00221653	0.997533
9	9:127896332:127905207:clu_87019_-	ENSG00000160408	ST6GALNAC6	2	rs10819317	0	unconditioned	1.7644e-79	6.89412e-72	2.55927e-11	2.25126e-10	1
1	1:224356993:224360495:clu_174399_+	ENSG00000143771	CNIH4	2	rs12138866	2	rs12129540	4.86522e-21	1.88485e-10	1.97652e-13	0.00666398	0.993336
9	9:127896332:127899503:clu_87019_-	ENSG00000160408	ST6GALNAC6	0	unconditioned	0	unconditioned	3.40133e-83	7.00108e-72	4.93367e-15	1.55299e-05	0.999984
9	9:127896332:127899503:clu_87019_-	ENSG00000160408	ST6GALNAC6	1	rs10819317	0	unconditioned	1.04806e-78	6.89412e-72	1.52022e-10	9.2094e-11	1
9	9:127898010:127899503:clu_87019_-	ENSG00000160408	ST6GALNAC6	0	unconditioned	0	unconditioned	3.08557e-75	1.08138e-70	4.47565e-07	0.0147002	0.985299
9	9:127898010:127899503:clu_87019_-	ENSG00000160408	ST6GALNAC6	2	rs10819317	0	unconditioned	4.86034e-76	6.89801e-72	7.04998e-08	5.64903e-07	0.999999
9	9:128721270:128721698:clu_87371_-	ENSG00000160446	ZDHHC12	0	unconditioned	0	unconditioned	2.54251e-28	4.73237e-06	1.49606e-24	0.0268731	0.973122
9	9:128721270:128721698:clu_87371_-	ENSG00000160446	ZDHHC12	0	unconditioned	1	rs77144778	2.07596e-29	3.86398e-07	3.51295e-24	0.0644509	0.935549
1	1:224364455:224365879:clu_174398_+	ENSG00000143771	CNIH4	0	unconditioned	0	unconditioned	0	0	6.02385e-14	0.0830525	0.916948
1	1:224364455:224365879:clu_174398_+	ENSG00000143771	CNIH4	0	unconditioned	1	rs10495219	0	0	6.42757e-14	0.0886857	0.911314
9	9:128721270:128721659:clu_87371_-	ENSG00000160446	ZDHHC12	0	unconditioned	0	unconditioned	4.68683e-26	4.75413e-06	2.75782e-22	0.0270012	0.972994
9	9:128721270:128721659:clu_87371_-	ENSG00000160446	ZDHHC12	0	unconditioned	1	rs77144778	3.83285e-27	3.88789e-07	6.48597e-22	0.0648559	0.935144
9	9:128721375:128721698:clu_87371_-	ENSG00000160446	ZDHHC12	0	unconditioned	0	unconditioned	8.47724e-23	4.33711e-06	4.98818e-19	0.024545	0.975451
9	9:128721375:128721698:clu_87371_-	ENSG00000160446	ZDHHC12	0	unconditioned	1	rs77144778	5.89122e-24	3.01406e-07	9.96917e-19	0.0500541	0.949946
9	9:128721352:128721698:clu_87371_-	ENSG00000160446	ZDHHC12	0	unconditioned	0	unconditioned	1.3183e-09	4.2159e-06	7.75714e-06	0.023831	0.976157
9	9:128721352:128721698:clu_87371_-	ENSG00000160446	ZDHHC12	0	unconditioned	1	rs77144778	8.74047e-11	2.79518e-07	1.47907e-05	0.0463466	0.953638
9	9:34611332:34611860:clu_84711_-	ENSG00000164967	RPP25L	0	unconditioned	2	rs137932778	1.49567e-51	4.09883e-11	9.67472e-43	0.0255388	0.974461
9	9:34611332:34612064:clu_84711_-	ENSG00000164967	RPP25L	0	unconditioned	2	rs137932778	4.2958e-41	4.05756e-11	2.77874e-32	0.0252716	0.974728
9	9:34336341:34338713:clu_200226_+	ENSG00000164978	NUDT2	0	unconditioned	0	unconditioned	0	0	6.79044e-306	0.00116081	0.998839
9	9:34336341:34338713:clu_200226_+	ENSG00000164978	NUDT2	1	rs10972063	0	unconditioned	0	0	4.6167e-165	0.0014163	0.998584
9	9:34336341:34338713:clu_200226_+	ENSG00000164978	NUDT2	2	rs7848476	3	rs7025269	2.13986e-38	2.39212e-14	1.82786e-26	0.0194529	0.980547
9	9:34339166:34343124:clu_200226_+	ENSG00000164978	NUDT2	0	unconditioned	0	unconditioned	0	0	5.35259e-79	0.00352814	0.996472
9	9:34339166:34343124:clu_200226_+	ENSG00000164978	NUDT2	1	rs10972063	0	unconditioned	0	0	1.29875e-55	0.00454953	0.99545
9	9:34339166:34343124:clu_200226_+	ENSG00000164978	NUDT2	2	rs7867248	3	rs7025269	1.6118e-21	1.26677e-13	1.37679e-09	0.107314	0.892686
9	9:34329599:34338713:clu_200226_+	ENSG00000164978	NUDT2	0	unconditioned	3	rs7025269	8.31031e-28	1.53932e-13	7.09863e-16	0.130619	0.869381
9	9:34329599:34338713:clu_200226_+	ENSG00000164978	NUDT2	1	rs397795596	3	rs7025269	3.49811e-22	1.5534e-13	2.98807e-10	0.131822	0.868178
9	9:34329599:34338713:clu_200226_+	ENSG00000164978	NUDT2	2	rs80317390	0	unconditioned	0	0	5.68178e-06	0.0717217	0.928273
9	9:34329599:34338713:clu_200226_+	ENSG00000164978	NUDT2	2	rs80317390	1	rs10972063	1.11415e-271	1.42461e-267	1.49444e-05	0.190277	0.809708
1	1:224364265:224365879:clu_174398_+	ENSG00000143771	CNIH4	0	unconditioned	0	unconditioned	0	0	0.0130993	0.144995	0.841906
1	1:224364265:224365879:clu_174398_+	ENSG00000143771	CNIH4	0	unconditioned	1	rs10495219	0	0	0.0150654	0.166891	0.818044
9	9:90896813:90897671:clu_201436_+	ENSG00000165025	SYK	7	rs2774260	0	unconditioned	0	0	0.0453252	0.0667681	0.887907
9	9:90896813:90897671:clu_201436_+	ENSG00000165025	SYK	7	rs2774260	1	rs1333634	2.88587e-236	4.02345e-236	0.0511993	0.0705031	0.878298
1	1:226657274:226674917:clu_37464_-	ENSG00000143772	ITPKB	2	rs708767	0	unconditioned	3.88964e-48	8.43356e-44	7.48912e-07	0.0152532	0.984746
1	1:226657274:226674917:clu_37464_-	ENSG00000143772	ITPKB	2	rs708767	1	rs835664	1.13202e-48	2.45442e-44	3.94606e-07	0.00756334	0.992436
9	9:90896813:90898312:clu_201436_+	ENSG00000165025	SYK	2	rs8773	8	rs8773	1.82101e-07	0.0205876	3.75783e-08	0.0032723	0.97614
9	9:90878953:90888515:clu_201435_+	ENSG00000165025	SYK	3	rs3827824	4	rs2306041	3.7677e-29	4.53442e-05	3.08151e-26	0.0361221	0.963833
9	9:90827579:90843858:clu_201432_+	ENSG00000165025	SYK	0	unconditioned	0	unconditioned	0	0	0.000323965	0.0181062	0.98157
9	9:90827579:90843858:clu_201432_+	ENSG00000165025	SYK	0	unconditioned	1	rs1333634	2.35373e-238	1.38646e-236	0.000417584	0.0236217	0.975961
1	1:226648771:226735527:clu_37464_-	ENSG00000143772	ITPKB	0	unconditioned	0	unconditioned	8.58421e-47	6.86793e-44	1.65281e-05	0.0122358	0.987748
1	1:226648771:226735527:clu_37464_-	ENSG00000143772	ITPKB	0	unconditioned	1	rs835664	2.65862e-47	2.12707e-44	9.26758e-06	0.0064211	0.99357
1	1:226648771:226735527:clu_37464_-	ENSG00000143772	ITPKB	1	rs10916031	0	unconditioned	1.87763e-47	5.93704e-44	3.61519e-06	0.0104416	0.989555
1	1:226648771:226735527:clu_37464_-	ENSG00000143772	ITPKB	1	rs10916031	1	rs835664	5.86172e-48	1.85347e-44	2.04332e-06	0.00546643	0.994532
9	9:83753359:83768818:clu_85624_-	ENSG00000165113	GKAP1	0	unconditioned	0	unconditioned	6.41947e-17	1.5566e-15	0.0052396	0.126182	0.868578
9	9:83753359:83768818:clu_85624_-	ENSG00000165113	GKAP1	0	unconditioned	1	rs114644940	1.82678e-18	4.42954e-17	0.00522747	0.125885	0.868887
9	9:83978452:83980153:clu_85658_-	ENSG00000165119	HNRNPK	0	unconditioned	0	unconditioned	4.76616e-58	1.37399e-35	6.81677e-24	0.19571	0.80429
9	9:83978452:83980153:clu_85658_-	ENSG00000165119	HNRNPK	1	rs398011247	0	unconditioned	1.98055e-51	1.1942e-35	2.83268e-17	0.169969	0.830031
9	9:83978452:83979601:clu_85658_-	ENSG00000165119	HNRNPK	0	unconditioned	0	unconditioned	3.38987e-48	4.29416e-36	4.84835e-14	0.0604774	0.939523
9	9:83978452:83980503:clu_85658_-	ENSG00000165119	HNRNPK	0	unconditioned	0	unconditioned	5.94115e-43	1.71792e-35	8.49729e-09	0.24495	0.75505
9	9:83977786:83978195:clu_85657_-	ENSG00000165119	HNRNPK	0	unconditioned	0	unconditioned	6.36126e-43	2.90968e-36	9.09816e-09	0.0406561	0.959344
9	9:83977786:83978204:clu_85657_-	ENSG00000165119	HNRNPK	0	unconditioned	0	unconditioned	4.20725e-40	3.07952e-36	6.0174e-06	0.0430878	0.956906
9	9:83977051:83977689:clu_85656_-	ENSG00000165119	HNRNPK	0	unconditioned	0	unconditioned	7.42884e-39	6.7048e-36	0.000106251	0.0949901	0.904904
9	9:83977018:83977689:clu_85656_-	ENSG00000165119	HNRNPK	0	unconditioned	0	unconditioned	6.78778e-39	5.46387e-36	9.70819e-05	0.0772241	0.922679
9	9:94605576:94606815:clu_85984_-	ENSG00000165140	FBP1	0	unconditioned	0	unconditioned	2.14715e-72	2.74214e-68	7.93265e-07	0.00913996	0.990859
9	9:94605576:94606815:clu_85984_-	ENSG00000165140	FBP1	0	unconditioned	1	rs117815264	1.41851e-54	1.81159e-50	8.30415e-07	0.00961487	0.990384
9	9:125261959:125298890:clu_202506_+	ENSG00000165219	GAPVD1	0	unconditioned	0	unconditioned	3.64951e-37	2.99025e-36	0.0126852	0.103053	0.884262
9	9:125261959:125298890:clu_202506_+	ENSG00000165219	GAPVD1	0	unconditioned	1	rs2841313	6.76112e-30	5.53938e-29	0.012913	0.104914	0.882173
9	9:93107816:93110568:clu_201515_+	ENSG00000165233	CARD19	0	unconditioned	2	rs72741081	6.25373e-128	2.71343e-51	5.68097e-80	0.00146639	0.998534
9	9:93107816:93110568:clu_201515_+	ENSG00000165233	CARD19	1	rs72741081	2	rs72741081	5.32335e-115	2.54547e-51	4.8358e-67	0.00131365	0.998686
9	9:93107827:93110568:clu_201515_+	ENSG00000165233	CARD19	0	unconditioned	2	rs72741081	1.36508e-120	2.96717e-51	1.24006e-72	0.00169711	0.998303
9	9:93107827:93110568:clu_201515_+	ENSG00000165233	CARD19	1	rs72741081	2	rs72741081	1.34997e-108	2.84112e-51	1.22633e-60	0.00158249	0.998418
1	1:228140363:228145511:clu_174559_+	ENSG00000143774	GUK1	0	unconditioned	0	unconditioned	6.56395e-82	2.89059e-09	4.14237e-74	0.181601	0.818399
1	1:228140363:228145511:clu_174559_+	ENSG00000143774	GUK1	0	unconditioned	2	rs201407684	1.22025e-80	5.37368e-08	3.33242e-75	0.0136888	0.986311
9	9:93110721:93112218:clu_201516_+	ENSG00000165233	CARD19	0	unconditioned	2	rs72741081	3.49341e-114	2.59181e-51	3.17346e-66	0.00135579	0.998644
9	9:93110721:93112218:clu_201516_+	ENSG00000165233	CARD19	1	rs72741081	2	rs72741081	6.10285e-114	2.54374e-51	5.54391e-66	0.00131208	0.998688
9	9:93111938:93112218:clu_201516_+	ENSG00000165233	CARD19	0	unconditioned	2	rs72741081	2.11162e-72	2.8105e-51	1.91823e-24	0.00155465	0.998445
9	9:32558954:32572881:clu_84562_-	ENSG00000165264	NDUFB6	0	unconditioned	0	unconditioned	1.92654e-15	4.45516e-13	0.000187017	0.0422906	0.957522
9	9:32558954:32572881:clu_84562_-	ENSG00000165264	NDUFB6	0	unconditioned	1	rs35684848	1.22916e-14	2.84243e-12	0.000174807	0.0394639	0.960361
9	9:33466425:33466569:clu_84616_-	ENSG00000165271	NOL6	0	unconditioned	1	rs62546519	1.58992e-50	2.23559e-49	0.0044155	0.0611519	0.934433
9	9:33466425:33466569:clu_84616_-	ENSG00000165271	NOL6	1	rs3849911	1	rs62546519	2.93289e-51	9.36667e-50	0.000814514	0.0250387	0.974147
9	9:35064285:35065251:clu_84740_-	ENSG00000165280	VCP	0	unconditioned	3	rs185414656	0.000572323	0.0199215	0.000224315	0.00683557	0.972446
9	9:35059801:35060313:clu_84740_-	ENSG00000165280	VCP	0	unconditioned	3	rs185414656	0.00695407	0.0233454	0.0027274	0.00819737	0.958776
1	1:228148456:228148665:clu_174559_+	ENSG00000143774	GUK1	0	unconditioned	2	rs201407684	9.49812e-11	1.99523e-07	2.59386e-05	0.0535417	0.946432
9	9:136407938:136410328:clu_88089_-	ENSG00000165689	ENTR1	1	rs11145930	0	unconditioned	1.71567e-274	2.31676e-268	3.82131e-08	0.0506518	0.949348
9	9:137450255:137451878:clu_88570_-	ENSG00000165802	NSMF	0	unconditioned	0	unconditioned	0	0	1.58317e-30	0	1
9	9:137450255:137451878:clu_88570_-	ENSG00000165802	NSMF	0	unconditioned	1	rs9410194	8.76401e-190	5.53572e-163	1.58317e-30	0	1
9	9:137450255:137451878:clu_88570_-	ENSG00000165802	NSMF	1	rs9410194	0	unconditioned	0	0	8.51079e-24	3.56004e-09	1
9	9:137450255:137451878:clu_88570_-	ENSG00000165802	NSMF	1	rs9410194	1	rs9410194	4.71134e-183	5.53574e-163	8.51079e-24	3.56004e-09	1
9	9:137450255:137451937:clu_88570_-	ENSG00000165802	NSMF	0	unconditioned	0	unconditioned	0	0	5.81406e-29	0	1
9	9:137450255:137451937:clu_88570_-	ENSG00000165802	NSMF	0	unconditioned	1	rs9410194	3.2185e-188	5.53572e-163	5.81406e-29	0	1
9	9:137450255:137451937:clu_88570_-	ENSG00000165802	NSMF	1	rs9410194	0	unconditioned	0	0	1.11314e-31	0	1
9	9:137450255:137451937:clu_88570_-	ENSG00000165802	NSMF	1	rs9410194	1	rs9410194	6.16204e-191	5.53572e-163	1.11314e-31	0	1
9	9:137450255:137452094:clu_88570_-	ENSG00000165802	NSMF	0	unconditioned	0	unconditioned	0	0	4.59771e-14	1.50237e-12	1
9	9:137450255:137452094:clu_88570_-	ENSG00000165802	NSMF	0	unconditioned	1	rs9410194	2.54517e-173	5.53572e-163	4.59771e-14	1.49936e-12	1
9	9:137450255:137452365:clu_88570_-	ENSG00000165802	NSMF	0	unconditioned	2	rs9414731	4.4418e-47	4.70374e-47	0.00329838	0.00249869	0.994203
9	9:127727465:127729581:clu_202649_+	ENSG00000167094	TTC16	0	unconditioned	0	unconditioned	7.17266e-51	9.93122e-48	4.89653e-05	0.066864	0.933087
9	9:127727465:127729581:clu_202649_+	ENSG00000167094	TTC16	0	unconditioned	1	rs555413	2.98855e-57	4.13792e-54	4.27085e-05	0.0581921	0.941765
1	1:224456921:224459213:clu_174434_+	ENSG00000143786	CNIH3	2	rs34798157	2	rs12142949	6.69884e-09	4.29399e-08	0.0249331	0.159007	0.81606
9	9:128323147:128323283:clu_202718_+	ENSG00000167113	COQ4	0	unconditioned	2	rs144215961	9.54819e-05	0.0348033	0.000177069	0.0636405	0.901284
9	9:128819185:128820739:clu_202956_+	ENSG00000167136	ENDOG	0	unconditioned	0	unconditioned	0	0	3.96776e-133	0.0239482	0.976052
9	9:128819185:128820739:clu_202956_+	ENSG00000167136	ENDOG	1	rs2759015	1	rs2997922	0	0	2.43405e-88	0.00650791	0.993492
9	9:128819185:128820739:clu_202956_+	ENSG00000167136	ENDOG	2	rs4837310	2	rs141448354	1.33186e-16	1.48789e-13	4.48964e-05	0.0492053	0.95075
9	9:136674807:136676961:clu_88254_-	ENSG00000169692	AGPAT2	0	unconditioned	3	rs9411262	1.10192e-47	3.19025e-07	6.96133e-44	0.00101644	0.998983
9	9:136674807:136676961:clu_88254_-	ENSG00000169692	AGPAT2	1	rs9411262	3	rs9411262	1.47324e-47	3.19025e-07	9.30706e-44	0.00101643	0.998983
9	9:136677556:136686078:clu_88257_-	ENSG00000169692	AGPAT2	0	unconditioned	2	rs7869340	6.68842e-16	3.47092e-13	0.000104898	0.0534901	0.946405
9	9:136677556:136687176:clu_88257_-	ENSG00000169692	AGPAT2	0	unconditioned	2	rs7869340	1.21499e-13	2.8444e-13	0.0190555	0.0436731	0.937271
9	9:128160486:128163443:clu_202761_+	ENSG00000171159	C9orf16	2	rs947628	0	unconditioned	5.97692e-22	5.16088e-21	0.0158364	0.135894	0.848269
9	9:64390786:64394738:clu_200876_+	ENSG00000172014	ANKRD20A4	0	unconditioned	0	unconditioned	3.09048e-73	2.35375e-66	6.73722e-10	0.00413529	0.995865
9	9:64390786:64394738:clu_200876_+	ENSG00000172014	ANKRD20A4	0	unconditioned	1	rs116218167	4.2908e-69	3.26793e-62	6.38662e-10	0.003868	0.996132
9	9:64373637:64377521:clu_200876_+	ENSG00000172014	ANKRD20A4	0	unconditioned	0	unconditioned	1.95659e-72	4.87683e-66	4.26536e-09	0.00964109	0.990359
9	9:64373637:64377521:clu_200876_+	ENSG00000172014	ANKRD20A4	0	unconditioned	1	rs116218167	2.7143e-68	6.76542e-62	4.04008e-09	0.00907903	0.990921
9	9:64409615:64410659:clu_200878_+	ENSG00000172014	ANKRD20A4	0	unconditioned	0	unconditioned	1.6774e-71	1.43002e-66	3.65673e-08	0.00211956	0.99788
9	9:64409615:64410659:clu_200878_+	ENSG00000172014	ANKRD20A4	0	unconditioned	1	rs116218167	2.49693e-67	2.12868e-62	3.71654e-08	0.0021706	0.997829
9	9:64373301:64373464:clu_200876_+	ENSG00000172014	ANKRD20A4	0	unconditioned	0	unconditioned	3.78032e-71	1.71187e-66	8.24108e-08	0.0027346	0.997265
9	9:64373301:64373464:clu_200876_+	ENSG00000172014	ANKRD20A4	0	unconditioned	1	rs116218167	5.49222e-67	2.48708e-62	8.17485e-08	0.00270458	0.997295
9	9:64373301:64373464:clu_200876_+	ENSG00000172014	ANKRD20A4	1	rs151052674	0	unconditioned	5.3471e-71	1.68015e-66	1.16566e-07	0.00266538	0.997335
9	9:64373301:64373464:clu_200876_+	ENSG00000172014	ANKRD20A4	1	rs151052674	1	rs116218167	7.77086e-67	2.44173e-62	1.15665e-07	0.00263702	0.997363
9	9:83248516:83290603:clu_85611_-	ENSG00000172159	FRMD3	0	unconditioned	0	unconditioned	1.62489e-145	1.30049e-122	2.0335e-25	0.0152905	0.984709
9	9:83248516:83290603:clu_85611_-	ENSG00000172159	FRMD3	0	unconditioned	1	rs13296597	2.79293e-103	2.23534e-80	2.08711e-25	0.01572	0.98428
9	9:83248516:83290603:clu_85611_-	ENSG00000172159	FRMD3	1	rs11788630	0	unconditioned	5.86015e-145	1.28502e-122	7.33382e-25	0.0150968	0.984903
9	9:83248516:83290603:clu_85611_-	ENSG00000172159	FRMD3	1	rs11788630	1	rs13296597	1.00518e-102	2.20418e-80	7.51155e-25	0.015487	0.984513
1	1:224504754:224515741:clu_174434_+	ENSG00000143786	CNIH3	0	unconditioned	2	rs12142949	5.7099e-43	2.15308e-08	2.12523e-36	0.0792171	0.920783
1	1:224504754:224515741:clu_174434_+	ENSG00000143786	CNIH3	2	rs10916632	2	rs12142949	1.76797e-18	1.79437e-08	6.5804e-12	0.0658524	0.934148
1	1:224504754:224515741:clu_174434_+	ENSG00000143786	CNIH3	3	rs10916642	1	rs58725094	6.80985e-16	7.99885e-10	1.85771e-08	0.0208415	0.979158
9	9:154795:156481:clu_84152_-	ENSG00000172785	CBWD1	2	rs144633233	3	rs144633233	1.10952e-22	3.8785e-13	4.17202e-13	0.000458859	0.999541
9	9:154795:156481:clu_84152_-	ENSG00000172785	CBWD1	3	rs663552	4	rs785830	4.51044e-06	0.000965426	0.00111747	0.238426	0.759487
9	9:162469:163978:clu_84154_-	ENSG00000172785	CBWD1	2	rs202194999	0	unconditioned	0	0	0.0011176	0.138399	0.860483
9	9:162469:163978:clu_84154_-	ENSG00000172785	CBWD1	2	rs202194999	1	rs573246	1.12138e-147	1.39727e-145	0.0011176	0.138395	0.860487
9	9:156527:162432:clu_84153_-	ENSG00000172785	CBWD1	0	unconditioned	0	unconditioned	0	0	3.20332e-72	1.59162e-15	1
9	9:156527:162432:clu_84153_-	ENSG00000172785	CBWD1	0	unconditioned	1	rs573246	3.21415e-216	1.00338e-147	3.20332e-72	1.47793e-15	1
9	9:156527:162432:clu_84153_-	ENSG00000172785	CBWD1	1	rs573246	0	unconditioned	0	0	9.93286e-33	0.000279617	0.99972
9	9:156527:162432:clu_84153_-	ENSG00000172785	CBWD1	1	rs573246	1	rs573246	9.96644e-177	1.28366e-147	9.93286e-33	0.000279617	0.99972
9	9:156527:162432:clu_84153_-	ENSG00000172785	CBWD1	3	rs534243203	2	rs534243203	3.56272e-15	9.842e-13	4.36305e-06	0.000205499	0.99979
9	9:156527:161567:clu_84153_-	ENSG00000172785	CBWD1	0	unconditioned	0	unconditioned	0	0	4.83871e-52	5.68434e-15	1
9	9:156527:161567:clu_84153_-	ENSG00000172785	CBWD1	0	unconditioned	1	rs573246	4.85507e-196	1.00338e-147	4.83871e-52	5.74119e-15	1
9	9:156527:161567:clu_84153_-	ENSG00000172785	CBWD1	1	rs573246	0	unconditioned	0	0	2.86209e-43	8.61477e-05	0.999914
9	9:156527:161567:clu_84153_-	ENSG00000172785	CBWD1	1	rs573246	1	rs573246	2.87176e-187	1.08973e-147	2.86209e-43	8.61477e-05	0.999914
9	9:156527:161567:clu_84153_-	ENSG00000172785	CBWD1	3	rs534243203	2	rs534243203	3.41968e-13	2.56982e-12	0.000418787	0.00214967	0.997432
9	9:146158:152034:clu_84152_-	ENSG00000172785	CBWD1	2	rs144633233	3	rs144633233	6.21865e-12	1.72343e-12	0.0233835	0.00550935	0.971107
9	9:135030:146102:clu_84152_-	ENSG00000172785	CBWD1	3	rs144633233	3	rs144633233	6.41039e-12	1.30121e-12	0.0241044	0.00392084	0.971975
9	9:175784:178816:clu_84155_-	ENSG00000172785	CBWD1	0	unconditioned	0	unconditioned	0	0	1.99397e-21	0.215141	0.784859
9	9:175784:178816:clu_84155_-	ENSG00000172785	CBWD1	0	unconditioned	1	rs573246	2.00071e-165	2.16656e-145	1.99397e-21	0.215141	0.784859
9	9:162469:172081:clu_84154_-	ENSG00000172785	CBWD1	0	unconditioned	0	unconditioned	0	0	6.57856e-22	0.00379546	0.996205
9	9:162469:172081:clu_84154_-	ENSG00000172785	CBWD1	0	unconditioned	1	rs573246	6.6008e-166	4.80787e-147	6.57856e-22	0.00379546	0.996205
9	9:162469:172081:clu_84154_-	ENSG00000172785	CBWD1	1	rs2479318	4	rs785830	7.96375e-13	0.000209758	1.97304e-10	0.0510194	0.948771
9	9:161654:162432:clu_84153_-	ENSG00000172785	CBWD1	0	unconditioned	0	unconditioned	0	0	1.69059e-16	0.0108083	0.989192
9	9:161654:162432:clu_84153_-	ENSG00000172785	CBWD1	0	unconditioned	1	rs573246	1.6963e-160	1.18374e-146	1.69059e-16	0.0108083	0.989192
9	9:161654:162432:clu_84153_-	ENSG00000172785	CBWD1	1	rs2479318	0	unconditioned	0	0	3.93786e-14	0.0401664	0.959834
9	9:161654:162432:clu_84153_-	ENSG00000172785	CBWD1	1	rs2479318	1	rs573246	3.95118e-158	4.12653e-146	3.93786e-14	0.0401664	0.959834
9	9:177820:178816:clu_84155_-	ENSG00000172785	CBWD1	0	unconditioned	4	rs785830	8.29463e-18	0.000798204	2.05506e-15	0.196959	0.802243
9	9:152078:156481:clu_84152_-	ENSG00000172785	CBWD1	0	unconditioned	0	unconditioned	0	0	2.43592e-12	0.166458	0.833542
9	9:152078:156481:clu_84152_-	ENSG00000172785	CBWD1	0	unconditioned	1	rs573246	2.44416e-156	1.67857e-145	2.43592e-12	0.166458	0.833542
9	9:175784:177723:clu_84155_-	ENSG00000172785	CBWD1	0	unconditioned	0	unconditioned	0	0	4.38938e-09	0.00052142	0.999479
9	9:175784:177723:clu_84155_-	ENSG00000172785	CBWD1	0	unconditioned	1	rs573246	4.40422e-153	1.52604e-147	4.38938e-09	0.00052142	0.999479
9	9:175784:177723:clu_84155_-	ENSG00000172785	CBWD1	1	rs573246	0	unconditioned	0	0	2.62193e-10	1.50997e-05	0.999985
9	9:175784:177723:clu_84155_-	ENSG00000172785	CBWD1	1	rs573246	1	rs573246	2.6308e-154	1.01852e-147	2.62193e-10	1.50997e-05	0.999985
9	9:175784:177723:clu_84155_-	ENSG00000172785	CBWD1	2	rs569477326	2	rs534243203	1.48676e-11	8.72385e-12	0.0182074	0.00971147	0.972081
9	9:133251152:133252478:clu_87864_-	ENSG00000175164	ABO	1	rs1137827	2	rs12216891	1.51064e-166	3.27024e-68	5.89285e-101	0.0117686	0.988231
9	9:133251152:133252478:clu_87864_-	ENSG00000175164	ABO	2	rs34357864	0	unconditioned	0	0	2.96281e-75	7.32327e-07	0.999999
9	9:133251152:133252478:clu_87864_-	ENSG00000175164	ABO	2	rs34357864	1	rs149092047	0	0	2.96281e-75	7.32327e-07	0.999999
9	9:133251152:133275162:clu_87864_-	ENSG00000175164	ABO	1	rs8176743	2	rs12216891	1.16443e-213	1.74584e-67	4.54233e-148	0.0671707	0.932829
9	9:133251152:133275162:clu_87864_-	ENSG00000175164	ABO	2	rs8176719	0	unconditioned	0	0	9.51854e-11	0.00413596	0.995864
9	9:133251152:133275162:clu_87864_-	ENSG00000175164	ABO	2	rs8176719	1	rs149092047	0	0	9.51854e-11	0.00413596	0.995864
9	9:133251152:133275162:clu_87864_-	ENSG00000175164	ABO	3	rs6597617	5	rs12000656	0.000190432	0.0222094	0.000135896	0.0148865	0.962578
9	9:133261374:133262099:clu_87864_-	ENSG00000175164	ABO	2	rs8176633	3	rs8176633	1.06696e-12	1.39953e-12	0.00573145	0.00653019	0.987738
1	1:224454343:224456854:clu_174434_+	ENSG00000143786	CNIH3	0	unconditioned	2	rs12142949	3.98119e-18	1.91807e-08	1.4818e-11	0.0704611	0.929539
1	1:224454343:224456854:clu_174434_+	ENSG00000143786	CNIH3	1	rs2648743	2	rs12142949	1.96399e-14	1.97175e-08	7.30999e-08	0.072461	0.927539
1	1:224454343:224456854:clu_174434_+	ENSG00000143786	CNIH3	2	rs1499291	1	rs58725094	1.97343e-10	7.00081e-10	0.00538349	0.0181216	0.976495
9	9:95870441:95874509:clu_86016_-	ENSG00000175611	LINC00476	0	unconditioned	0	unconditioned	0	0	1.01285e-67	3.00458e-11	1
9	9:95870441:95874509:clu_86016_-	ENSG00000175611	LINC00476	0	unconditioned	1	rs591486	0	0	1.01285e-67	3.00458e-11	1
9	9:95870441:95874509:clu_86016_-	ENSG00000175611	LINC00476	1	rs591486	0	unconditioned	0	0	2.60699e-52	6.8442e-08	1
