## Supplementary tables for "Genetic determinants of blood gene expression and splicing and their contribution to molecular phenotypes and health outcomes" (part 26 of 63)

### Sheet: Table_S8 (continued)
Table S8. Colocalization results between cis-eQTL and cis-sQTL.
9	9:95870441:95874509:clu_86016_-	ENSG00000175611	LINC00476	1	rs591486	1	rs591486	0	0	2.60699e-52	6.8442e-08	1
9	9:128276402:128276587:clu_202715_+	ENSG00000175854	SWI5	0	unconditioned	2	rs148256845	0.0289097	0.0312743	0.00927885	0.00911636	0.921421
9	9:14619098:14619639:clu_84367_-	ENSG00000175893	ZDHHC21	0	unconditioned	2	rs3765603	2.02179e-35	1.47389e-26	2.73206e-10	0.198366	0.801634
9	9:14640012:14658749:clu_84368_-	ENSG00000175893	ZDHHC21	0	unconditioned	3	rs201808946	2.69522e-13	7.17001e-07	6.60824e-09	0.0165963	0.983403
9	9:14658887:14662215:clu_84368_-	ENSG00000175893	ZDHHC21	0	unconditioned	3	rs201808946	5.53684e-09	1.41493e-06	0.000135754	0.0337257	0.966137
1	1:224451974:224454278:clu_174434_+	ENSG00000143786	CNIH3	2	rs2786563	1	rs58725094	1.16355e-09	8.87266e-09	0.0317414	0.241317	0.726941
9	9:113273410:113275382:clu_86473_-	ENSG00000176386	CDC26	0	unconditioned	0	unconditioned	0	0	0	3.52341e-05	0.999965
9	9:113273410:113275382:clu_86473_-	ENSG00000176386	CDC26	0	unconditioned	1	rs9299214	0	4.7887e-236	0	0.000807864	0.999192
9	9:113273410:113275382:clu_86473_-	ENSG00000176386	CDC26	1	rs9299214	0	unconditioned	0	0	0	3.54232e-05	0.999965
9	9:113273410:113275382:clu_86473_-	ENSG00000176386	CDC26	1	rs9299214	1	rs9299214	0	4.78894e-236	0	0.000807954	0.999192
9	9:113273410:113275382:clu_86473_-	ENSG00000176386	CDC26	2	rs12352925	2	rs66509679	2.7458e-25	5.55631e-16	9.85669e-12	0.0189646	0.981035
9	9:113273438:113275382:clu_86473_-	ENSG00000176386	CDC26	0	unconditioned	1	rs9299214	0	6.54639e-234	0	0.24628	0.75372
9	9:113273438:113275382:clu_86473_-	ENSG00000176386	CDC26	2	rs41276777	4	rs41276777	6.47885e-11	1.06417e-08	3.63478e-05	0.00497522	0.994988
9	9:113273438:113275382:clu_86473_-	ENSG00000176386	CDC26	3	rs12352925	2	rs66509679	1.37743e-18	4.9592e-16	4.94461e-05	0.016819	0.983132
9	9:113273438:113274560:clu_86473_-	ENSG00000176386	CDC26	0	unconditioned	2	rs66509679	1.07937e-81	1.81849e-16	3.87466e-68	0.00553344	0.994467
9	9:113273438:113274560:clu_86473_-	ENSG00000176386	CDC26	1	rs12343330	2	rs66509679	4.05263e-78	1.83192e-16	1.45478e-64	0.00558169	0.994418
9	9:113273438:113274560:clu_86473_-	ENSG00000176386	CDC26	2	rs147707926	4	rs41276777	4.14762e-11	2.17948e-08	2.3269e-05	0.0112386	0.988738
9	9:113273410:113274980:clu_86473_-	ENSG00000176386	CDC26	0	unconditioned	2	rs66509679	1.61131e-68	1.51254e-15	5.78416e-55	0.0533493	0.946651
9	9:113273410:113274980:clu_86473_-	ENSG00000176386	CDC26	1	rs12349614	2	rs66509679	2.18411e-42	1.20501e-15	7.84036e-29	0.0422988	0.957701
9	9:113273410:113274980:clu_86473_-	ENSG00000176386	CDC26	3	rs10817474	0	unconditioned	0	0	1.19926e-05	0.051138	0.94885
9	9:113273410:113274980:clu_86473_-	ENSG00000176386	CDC26	3	rs10817474	1	rs9299214	3.79242e-238	1.64713e-234	1.4311e-05	0.0612172	0.938768
9	9:113273438:113275378:clu_86473_-	ENSG00000176386	CDC26	0	unconditioned	2	rs66509679	7.79349e-54	1.79221e-16	2.79765e-40	0.00543899	0.994561
9	9:113273438:113275378:clu_86473_-	ENSG00000176386	CDC26	1	rs66509679	2	rs66509679	5.49096e-36	1.98642e-16	1.97111e-22	0.00613684	0.993863
9	9:113273438:113275378:clu_86473_-	ENSG00000176386	CDC26	2	rs10981710	0	unconditioned	0	0	1.10978e-06	0.0106786	0.98932
9	9:113273438:113275378:clu_86473_-	ENSG00000176386	CDC26	2	rs10981710	1	rs9299214	3.6543e-239	3.84205e-235	1.37898e-06	0.0135118	0.986487
9	9:113273410:113275378:clu_86473_-	ENSG00000176386	CDC26	0	unconditioned	0	unconditioned	0	0	8.61746e-43	0.00231435	0.997686
9	9:113273410:113275378:clu_86473_-	ENSG00000176386	CDC26	0	unconditioned	1	rs9299214	1.75526e-275	6.74616e-236	6.6236e-43	0.00154727	0.998453
9	9:113273410:113275378:clu_86473_-	ENSG00000176386	CDC26	1	rs10117451	0	unconditioned	0	0	9.56378e-42	0.00173205	0.998268
9	9:113273410:113275378:clu_86473_-	ENSG00000176386	CDC26	1	rs10117451	1	rs9299214	2.00289e-274	5.71797e-236	7.55808e-42	0.00115888	0.998841
9	9:113273410:113275378:clu_86473_-	ENSG00000176386	CDC26	2	rs10817459	2	rs66509679	8.38192e-16	1.64607e-15	0.0300888	0.0581778	0.911733
9	9:113273410:113274560:clu_86473_-	ENSG00000176386	CDC26	0	unconditioned	4	rs41276777	1.01452e-21	2.69775e-09	5.69169e-16	0.000514011	0.999486
9	9:113273410:113274560:clu_86473_-	ENSG00000176386	CDC26	1	rs41276777	4	rs41276777	4.23105e-20	2.69775e-09	2.37371e-14	0.000514012	0.999486
9	9:137111754:137111941:clu_88424_-	ENSG00000176978	DPP7	0	unconditioned	2	rs9411304	0	1.0243e-19	0	0.155117	0.844883
9	9:137111754:137111941:clu_88424_-	ENSG00000176978	DPP7	1	rs10117795	2	rs9411304	2.84296e-189	1.32883e-19	4.32878e-171	0.201533	0.798467
9	9:137111754:137111873:clu_88424_-	ENSG00000176978	DPP7	0	unconditioned	0	unconditioned	4.15744e-176	1.11113e-98	8.22697e-80	0.0210086	0.978991
9	9:137111754:137111873:clu_88424_-	ENSG00000176978	DPP7	0	unconditioned	1	rs4880205	2.93738e-106	7.85053e-29	7.67534e-80	0.0195329	0.980467
9	9:137111754:137111873:clu_88424_-	ENSG00000176978	DPP7	1	rs72108373	0	unconditioned	3.09317e-132	1.96728e-98	6.12094e-36	0.0379675	0.962032
9	9:137111754:137111873:clu_88424_-	ENSG00000176978	DPP7	1	rs72108373	1	rs4880205	2.19858e-62	1.39831e-28	5.74485e-36	0.0355732	0.964427
9	9:137111754:137111873:clu_88424_-	ENSG00000176978	DPP7	2	rs4880207	2	rs9411304	4.94902e-22	1.54919e-20	0.000753552	0.0226118	0.976635
9	9:137111997:137112112:clu_88424_-	ENSG00000176978	DPP7	0	unconditioned	0	unconditioned	2.04775e-116	3.49936e-99	4.05221e-20	0.00593067	0.994069
9	9:137111997:137112112:clu_88424_-	ENSG00000176978	DPP7	0	unconditioned	1	rs4880205	1.6037e-46	2.74052e-29	4.19045e-20	0.0061671	0.993833
9	9:137111997:137112112:clu_88424_-	ENSG00000176978	DPP7	0	unconditioned	2	rs9411304	1.94951e-34	1.3248e-19	2.96838e-16	0.200919	0.799081
9	9:137111997:137112112:clu_88424_-	ENSG00000176978	DPP7	1	rs10870180	0	unconditioned	1.28668e-102	4.79478e-99	2.54615e-06	0.00849667	0.991501
9	9:137111997:137112112:clu_88424_-	ENSG00000176978	DPP7	1	rs10870180	1	rs4880205	1.00716e-32	3.75317e-29	2.6317e-06	0.00881579	0.991182
9	9:137111997:137112112:clu_88424_-	ENSG00000176978	DPP7	2	rs10747048	2	rs9411304	1.44794e-21	4.05835e-20	0.00220468	0.0608567	0.936939
9	9:137114382:137114463:clu_88310_-	ENSG00000176978	DPP7	0	unconditioned	2	rs9411304	3.0813e-22	1.49201e-20	0.000469167	0.0217401	0.977791
9	9:137114382:137114463:clu_88310_-	ENSG00000176978	DPP7	1	rs11145990	2	rs9411304	6.18299e-22	1.47588e-20	0.00094144	0.0214946	0.977564
9	9:137102382:137102580:clu_203953_+	ENSG00000177239	MAN1B1	0	unconditioned	0	unconditioned	0	0	2.8665e-98	0.0853179	0.914682
9	9:137102382:137102580:clu_203953_+	ENSG00000177239	MAN1B1	0	unconditioned	1	rs4880201	5.70144e-230	1.71516e-133	6.36632e-99	0.0181699	0.98183
9	9:137102817:137103210:clu_203953_+	ENSG00000177239	MAN1B1	0	unconditioned	0	unconditioned	0	0	9.25839e-32	0.0122176	0.987782
9	9:137102817:137103210:clu_203953_+	ENSG00000177239	MAN1B1	0	unconditioned	1	rs4880201	7.61506e-163	1.08615e-133	8.5031e-32	0.0111393	0.988861
9	9:137102739:137102818:clu_203953_+	ENSG00000177239	MAN1B1	0	unconditioned	0	unconditioned	0	0	6.37888e-28	0.00871983	0.99128
9	9:137102739:137102818:clu_203953_+	ENSG00000177239	MAN1B1	0	unconditioned	1	rs4880201	4.9843e-159	7.58801e-134	5.56555e-28	0.00748038	0.99252
9	9:137102537:137102618:clu_203953_+	ENSG00000177239	MAN1B1	0	unconditioned	0	unconditioned	0	0	2.90816e-26	0.00836654	0.991633
9	9:137102537:137102618:clu_203953_+	ENSG00000177239	MAN1B1	0	unconditioned	1	rs4880201	2.46559e-157	7.93403e-134	2.75312e-26	0.00786714	0.992133
9	9:137102144:137102223:clu_203953_+	ENSG00000177239	MAN1B1	0	unconditioned	2	rs4880087	3.4708e-49	2.53136e-25	1.42986e-25	0.103387	0.896613
1	1:226367608:226368199:clu_37468_-	ENSG00000143799	PARP1	0	unconditioned	2	rs56033994	4.20095e-139	5.16162e-103	4.0963e-38	0.0493798	0.95062
9	9:137102739:137102860:clu_203953_+	ENSG00000177239	MAN1B1	0	unconditioned	0	unconditioned	0	0	2.468e-24	0.0175627	0.982437
9	9:137102739:137102860:clu_203953_+	ENSG00000177239	MAN1B1	0	unconditioned	1	rs4880201	2.16797e-155	1.62906e-133	2.42079e-24	0.0172076	0.982792
9	9:137102034:137103058:clu_203953_+	ENSG00000177239	MAN1B1	0	unconditioned	0	unconditioned	0	0	2.89626e-24	0.0501834	0.949817
9	9:137102034:137103058:clu_203953_+	ENSG00000177239	MAN1B1	0	unconditioned	1	rs4880201	3.34796e-155	5.91081e-133	3.73839e-24	0.0650662	0.934934
9	9:137102034:137103058:clu_203953_+	ENSG00000177239	MAN1B1	1	rs12000517	0	unconditioned	0	0	1.35553e-21	0.041469	0.958531
9	9:137102034:137103058:clu_203953_+	ENSG00000177239	MAN1B1	1	rs12000517	1	rs4880201	1.56502e-152	4.89843e-133	1.74752e-21	0.0537504	0.94625
9	9:137102344:137102538:clu_203953_+	ENSG00000177239	MAN1B1	0	unconditioned	0	unconditioned	0	0	7.42666e-21	0.0230347	0.976965
9	9:137102344:137102538:clu_203953_+	ENSG00000177239	MAN1B1	0	unconditioned	1	rs4880201	4.97557e-152	1.60869e-133	5.5558e-21	0.0169799	0.98302
9	9:137102034:137102499:clu_203953_+	ENSG00000177239	MAN1B1	0	unconditioned	2	rs4880087	9.25155e-43	2.1361e-26	3.81133e-19	0.00780785	0.992192
9	9:137102418:137102740:clu_203953_+	ENSG00000177239	MAN1B1	0	unconditioned	2	rs4880087	8.78826e-42	1.5277e-25	3.62047e-18	0.0619984	0.938002
9	9:137102418:137102740:clu_203953_+	ENSG00000177239	MAN1B1	1	rs4880200	2	rs4880087	4.84521e-31	5.62151e-26	1.99607e-07	0.022181	0.977819
9	9:137102418:137102740:clu_203953_+	ENSG00000177239	MAN1B1	2	rs7466635	0	unconditioned	0	0	0.00312551	0.08473	0.912144
9	9:137102418:137102740:clu_203953_+	ENSG00000177239	MAN1B1	2	rs7466635	1	rs4880201	2.59533e-134	7.11142e-133	0.00289799	0.0784887	0.918613
9	9:137102817:137102940:clu_203953_+	ENSG00000177239	MAN1B1	0	unconditioned	2	rs4880087	1.81804e-37	9.64192e-26	7.48973e-14	0.0387603	0.96124
1	1:226367602:226368199:clu_37468_-	ENSG00000143799	PARP1	0	unconditioned	2	rs56033994	6.30081e-127	4.11588e-103	6.14385e-26	0.0391727	0.960827
9	9:137103251:137103752:clu_203953_+	ENSG00000177239	MAN1B1	0	unconditioned	0	unconditioned	0	0	4.92233e-15	0.0299347	0.970065
9	9:137103251:137103752:clu_203953_+	ENSG00000177239	MAN1B1	0	unconditioned	1	rs4880201	4.25657e-146	2.67248e-133	4.75296e-15	0.0288702	0.97113
9	9:137107447:137107601:clu_203963_+	ENSG00000177239	MAN1B1	0	unconditioned	0	unconditioned	0	0	6.14268e-14	0.0111981	0.988802
9	9:137107447:137107601:clu_203963_+	ENSG00000177239	MAN1B1	0	unconditioned	1	rs4880201	5.03753e-145	9.99428e-134	5.62498e-14	0.0101699	0.98983
9	9:137102537:137103171:clu_203953_+	ENSG00000177239	MAN1B1	0	unconditioned	2	rs4880087	4.17774e-36	7.03129e-26	1.72109e-12	0.0279946	0.972005
9	9:137102537:137103171:clu_203953_+	ENSG00000177239	MAN1B1	1	rs11145990	2	rs4880087	1.65474e-35	7.0823e-26	6.81699e-12	0.0282049	0.971795
9	9:137102034:137102107:clu_203953_+	ENSG00000177239	MAN1B1	0	unconditioned	2	rs4880087	9.29646e-36	5.64697e-26	3.82984e-12	0.022286	0.977714
9	9:137102537:137102860:clu_203953_+	ENSG00000177239	MAN1B1	0	unconditioned	0	unconditioned	0	0	3.5478e-12	0.0150946	0.984905
9	9:137102537:137102860:clu_203953_+	ENSG00000177239	MAN1B1	0	unconditioned	1	rs4880201	2.7082e-143	1.22742e-133	3.02402e-12	0.0127183	0.987282
9	9:137103094:137103210:clu_203953_+	ENSG00000177239	MAN1B1	0	unconditioned	0	unconditioned	0	0	9.05245e-08	0.066256	0.933744
9	9:137103094:137103210:clu_203953_+	ENSG00000177239	MAN1B1	0	unconditioned	1	rs4880201	7.60513e-139	5.64473e-133	8.49201e-08	0.0620921	0.937908
9	9:137103671:137103829:clu_203953_+	ENSG00000177239	MAN1B1	0	unconditioned	2	rs4880087	2.09439e-32	2.40967e-25	8.62821e-09	0.098369	0.901631
9	9:137103094:137103672:clu_203953_+	ENSG00000177239	MAN1B1	0	unconditioned	0	unconditioned	0	0	2.77603e-08	0.03274	0.96726
9	9:137103094:137103672:clu_203953_+	ENSG00000177239	MAN1B1	0	unconditioned	1	rs4880201	2.24596e-139	2.72711e-133	2.50788e-08	0.0294808	0.970519
9	9:137102144:137102776:clu_203953_+	ENSG00000177239	MAN1B1	0	unconditioned	2	rs4880087	1.18452e-32	4.12805e-26	4.87984e-09	0.0160222	0.983978
9	9:137102981:137103171:clu_203953_+	ENSG00000177239	MAN1B1	0	unconditioned	2	rs4880087	3.70355e-30	5.348e-25	1.52574e-06	0.21954	0.780459
9	9:137102264:137102538:clu_203953_+	ENSG00000177239	MAN1B1	0	unconditioned	2	rs4880087	3.6102e-31	3.35355e-26	1.48728e-07	0.0128283	0.987172
9	9:137105916:137106125:clu_203952_+	ENSG00000177239	MAN1B1	0	unconditioned	2	rs4880087	1.56594e-28	3.18908e-25	6.45115e-05	0.13051	0.869425
9	9:137102859:137102940:clu_203953_+	ENSG00000177239	MAN1B1	0	unconditioned	2	rs4880087	1.9902e-29	3.38024e-25	8.19895e-06	0.138393	0.861599
9	9:137101912:137101993:clu_203953_+	ENSG00000177239	MAN1B1	0	unconditioned	2	rs4880087	2.85516e-30	3.29531e-26	1.17623e-06	0.0125882	0.987411
9	9:137102264:137103133:clu_203953_+	ENSG00000177239	MAN1B1	0	unconditioned	2	rs4880087	9.06689e-30	2.09601e-25	3.73526e-06	0.0854341	0.914562
9	9:137102817:137103133:clu_203953_+	ENSG00000177239	MAN1B1	0	unconditioned	2	rs4880087	1.61704e-29	5.42807e-26	6.66167e-06	0.0213832	0.97861
9	9:137102144:137103058:clu_203953_+	ENSG00000177239	MAN1B1	0	unconditioned	0	unconditioned	0	0	2.38431e-05	0.0164521	0.983524
9	9:137102144:137103058:clu_203953_+	ENSG00000177239	MAN1B1	0	unconditioned	1	rs4880201	1.87413e-136	1.37048e-133	2.09269e-05	0.0143174	0.985662
1	1:36140166:36149092:clu_30841_-	ENSG00000054116	TRAPPC3	0	unconditioned	0	unconditioned	5.46791e-44	6.78307e-08	3.47511e-38	0.0421517	0.957848
9	9:137101672:137106125:clu_203952_+	ENSG00000177239	MAN1B1	0	unconditioned	2	rs4880087	1.48835e-27	1.07237e-25	0.00061315	0.0432221	0.956165
9	9:137102817:137103095:clu_203953_+	ENSG00000177239	MAN1B1	0	unconditioned	2	rs4880087	2.04796e-28	7.53402e-26	8.43694e-05	0.0300678	0.969848
9	9:137103634:137103991:clu_203953_+	ENSG00000177239	MAN1B1	0	unconditioned	2	rs4880087	4.11508e-28	1.4077e-25	0.000169528	0.0570498	0.942781
9	9:137103209:137103364:clu_203953_+	ENSG00000177239	MAN1B1	0	unconditioned	2	rs4880087	2.18609e-28	9.57295e-26	9.00595e-05	0.038476	0.961434
9	9:137102537:137102940:clu_203953_+	ENSG00000177239	MAN1B1	0	unconditioned	2	rs4880087	2.80103e-27	1.70039e-25	0.00115393	0.0691207	0.929725
9	9:137103170:137103556:clu_203953_+	ENSG00000177239	MAN1B1	0	unconditioned	2	rs4880087	7.81639e-27	2.09542e-25	0.0032201	0.0854129	0.911367
1	1:225922383:225923701:clu_37421_-	ENSG00000143811	PYCR2	0	unconditioned	0	unconditioned	7.303e-127	7.90934e-117	9.23339e-14	2.88181e-11	1
1	1:225922383:225923701:clu_37421_-	ENSG00000143811	PYCR2	0	unconditioned	1	rs77157663	1.35845e-104	1.47123e-94	9.23339e-14	2.88179e-11	1
9	9:137102106:137102223:clu_203953_+	ENSG00000177239	MAN1B1	0	unconditioned	0	unconditioned	0	0	0.00204109	0.0500369	0.947922
9	9:137102106:137102223:clu_203953_+	ENSG00000177239	MAN1B1	0	unconditioned	1	rs4880201	1.86099e-134	4.31966e-133	0.00207801	0.0472833	0.950639
9	9:137102106:137102223:clu_203953_+	ENSG00000177239	MAN1B1	0	unconditioned	2	rs4880087	1.14895e-26	2.09953e-25	0.00473329	0.0855838	0.909683
9	9:137107662:137108388:clu_203964_+	ENSG00000177239	MAN1B1	0	unconditioned	0	unconditioned	0	0	0.00209023	0.0150975	0.982812
9	9:137107662:137108388:clu_203964_+	ENSG00000177239	MAN1B1	0	unconditioned	1	rs4880201	1.94654e-134	1.49645e-133	0.00217354	0.0157276	0.982099
9	9:137101912:137102107:clu_203953_+	ENSG00000177239	MAN1B1	0	unconditioned	0	unconditioned	0	0	0.00123001	0.0153003	0.98347
9	9:137101912:137102107:clu_203953_+	ENSG00000177239	MAN1B1	0	unconditioned	1	rs4880201	1.22324e-134	1.59865e-133	0.00136589	0.016869	0.981765
9	9:137101912:137102107:clu_203953_+	ENSG00000177239	MAN1B1	0	unconditioned	2	rs4880087	1.24541e-25	3.08117e-25	0.0513066	0.126111	0.822582
9	9:137102144:137102538:clu_203953_+	ENSG00000177239	MAN1B1	0	unconditioned	0	unconditioned	0	0	0.00134421	0.0189283	0.979728
9	9:137102144:137102538:clu_203953_+	ENSG00000177239	MAN1B1	0	unconditioned	1	rs4880201	1.22271e-134	1.81083e-133	0.0013653	0.0192407	0.979394
9	9:137088183:137088869:clu_203950_+	ENSG00000177239	MAN1B1	0	unconditioned	2	rs4880087	9.567e-27	6.92213e-26	0.00394129	0.0275484	0.96851
9	9:137103251:137103322:clu_203953_+	ENSG00000177239	MAN1B1	0	unconditioned	0	unconditioned	0	0	0.00323342	0.0215153	0.975251
9	9:137103251:137103322:clu_203953_+	ENSG00000177239	MAN1B1	0	unconditioned	1	rs4880201	2.83253e-134	1.96931e-133	0.00316284	0.0210138	0.975823
9	9:137101870:137101993:clu_203953_+	ENSG00000177239	MAN1B1	0	unconditioned	0	unconditioned	0	0	0.0115256	0.0483851	0.940089
9	9:137101870:137101993:clu_203953_+	ENSG00000177239	MAN1B1	0	unconditioned	1	rs4880201	1.11562e-133	4.77431e-133	0.0124572	0.0523755	0.935167
9	9:137031217:137031274:clu_88398_-	ENSG00000180549	FUT7	0	unconditioned	0	unconditioned	0	0	0.001265	0.00542829	0.993307
9	9:137031217:137031274:clu_88398_-	ENSG00000180549	FUT7	0	unconditioned	1	rs10732706	0	0	0.00131412	0.00567677	0.993009
9	9:137752408:137754171:clu_204054_+	ENSG00000181090	EHMT1	0	unconditioned	2	rs55852339	9.2244e-08	3.0937e-07	0.0133996	0.0439972	0.942603
9	9:16876:16987:clu_84142_-	ENSG00000181404	WASHC1	0	unconditioned	0	unconditioned	2.71447e-171	5.55664e-75	5.71029e-100	0.000169091	0.999831
9	9:16876:16987:clu_84142_-	ENSG00000181404	WASHC1	0	unconditioned	12	rs3215853	3.00469e-102	6.15074e-06	1.01301e-99	0.00107477	0.998919
9	9:16876:16987:clu_84142_-	ENSG00000181404	WASHC1	12	rs529622131	11	rs116891853	3.29127e-06	2.77188e-06	0.00457771	0.00286275	0.992553
9	9:16876:16987:clu_84142_-	ENSG00000181404	WASHC1	12	rs529622131	9	rs368048139	1.49258e-06	9.4702e-07	0.0643461	0.039931	0.89572
9	9:16876:16987:clu_84142_-	ENSG00000181404	WASHC1	14	rs573817525	9	rs368048139	1.03647e-06	3.85844e-07	0.0446832	0.0156944	0.939621
9	9:16876:16987:clu_84142_-	ENSG00000181404	WASHC1	2	rs12346401	6	rs62532152	2.87255e-24	1.77979e-11	1.64057e-15	0.00917395	0.990826
9	9:16876:16987:clu_84142_-	ENSG00000181404	WASHC1	3	rs144633233	8	rs149357265	5.32628e-20	1.93283e-08	9.01436e-15	0.00227345	0.997727
9	9:16876:16987:clu_84142_-	ENSG00000181404	WASHC1	4	rs13284536	4	rs13294926	3.53596e-28	3.85096e-22	1.49538e-08	0.0153012	0.984699
9	9:16876:16987:clu_84142_-	ENSG00000181404	WASHC1	5	rs17720310	3	rs17720310	6.49369e-31	1.0941e-24	5.93534e-10	2.69139e-08	1
9	9:16876:16987:clu_84142_-	ENSG00000181404	WASHC1	5	rs17720310	9	rs368048139	3.33579e-08	1.54483e-06	0.00143808	0.0656661	0.932894
9	9:16876:16987:clu_84142_-	ENSG00000181404	WASHC1	7	rs3215853	0	unconditioned	4.53903e-76	2.95144e-73	9.54852e-05	0.0611492	0.938755
9	9:16876:16987:clu_84142_-	ENSG00000181404	WASHC1	7	rs3215853	12	rs3215853	2.73085e-07	0.000177564	9.20515e-05	0.0589124	0.940818
9	9:16876:16987:clu_84142_-	ENSG00000181404	WASHC1	8	rs140354168	9	rs368048139	1.84024e-06	4.62145e-06	0.0793343	0.198512	0.722147
9	9:16876:16987:clu_84142_-	ENSG00000181404	WASHC1	9	rs115610637	5	rs115610637	8.14085e-21	3.63922e-19	4.97594e-05	0.00122568	0.998725
9	9:16876:16969:clu_84142_-	ENSG00000181404	WASHC1	0	unconditioned	0	unconditioned	4.9101e-112	4.8932e-75	1.03291e-40	2.93876e-05	0.999971
9	9:16876:16969:clu_84142_-	ENSG00000181404	WASHC1	0	unconditioned	12	rs3215853	6.12045e-43	6.09939e-06	2.06347e-40	0.00105744	0.998936
9	9:16876:16969:clu_84142_-	ENSG00000181404	WASHC1	1	rs3215853	0	unconditioned	4.94489e-95	5.08235e-75	1.04023e-23	6.92169e-05	0.999931
9	9:16876:16969:clu_84142_-	ENSG00000181404	WASHC1	1	rs3215853	12	rs3215853	5.94992e-26	6.11531e-06	2.00598e-23	0.00106281	0.998931
9	9:16876:16969:clu_84142_-	ENSG00000181404	WASHC1	2	rs144633233	8	rs149357265	7.77677e-10	1.93792e-08	0.000131617	0.00228222	0.997586
9	9:16876:16969:clu_84142_-	ENSG00000181404	WASHC1	3	rs62532147	6	rs62532152	3.28131e-13	2.30558e-11	0.000187402	0.01218	0.987633
9	9:16876:16969:clu_84142_-	ENSG00000181404	WASHC1	5	rs116891853	11	rs116891853	4.15931e-05	1.20549e-05	0.0578507	0.0158405	0.926255
9	9:17479:17719:clu_84143_-	ENSG00000181404	WASHC1	0	unconditioned	0	unconditioned	5.32197e-75	1.38974e-74	0.00111956	0.00192657	0.996954
9	9:17479:17719:clu_84143_-	ENSG00000181404	WASHC1	0	unconditioned	11	rs116891853	6.25317e-05	0.00010438	0.0869736	0.144411	0.768449
9	9:17479:17719:clu_84143_-	ENSG00000181404	WASHC1	0	unconditioned	12	rs3215853	5.94941e-06	1.54272e-05	0.00200581	0.00420743	0.993765
9	9:17479:17719:clu_84143_-	ENSG00000181404	WASHC1	1	rs139204327	0	unconditioned	2.27262e-75	1.07159e-74	0.000478079	0.00125598	0.998266
9	9:17479:17719:clu_84143_-	ENSG00000181404	WASHC1	1	rs139204327	12	rs3215853	2.58543e-06	1.21602e-05	0.000871664	0.00310371	0.99601
9	9:17479:17719:clu_84143_-	ENSG00000181404	WASHC1	2	rs183648537	11	rs116891853	3.20374e-05	1.90066e-05	0.0445599	0.0255058	0.929883
9	9:17855:18028:clu_84143_-	ENSG00000181404	WASHC1	0	unconditioned	11	rs116891853	5.85004e-05	1.86764e-05	0.0813665	0.025083	0.893473
1	1:225922079:225922204:clu_37421_-	ENSG00000143811	PYCR2	0	unconditioned	0	unconditioned	7.11965e-120	7.93055e-117	9.00158e-07	2.68546e-06	0.999996
1	1:225922079:225922204:clu_37421_-	ENSG00000143811	PYCR2	0	unconditioned	1	rs77157663	1.32434e-97	1.47518e-94	9.00158e-07	2.68472e-06	0.999996
9	9:5988545:6007195:clu_84291_-	ENSG00000183354	KIAA2026	0	unconditioned	0	unconditioned	1.10955e-06	3.00444e-06	0.0172989	0.0459054	0.936792
1	1:225922383:225923001:clu_37421_-	ENSG00000143811	PYCR2	0	unconditioned	5	rs360071	0.00215531	0.0597289	0.00141155	0.0382191	0.898485
9	9:129893510:129893680:clu_87583_-	ENSG00000187239	FNBP1	0	unconditioned	3	rs10739762	5.52763e-32	1.32395e-07	3.38183e-27	0.00710712	0.992893
9	9:129893365:129893680:clu_87583_-	ENSG00000187239	FNBP1	0	unconditioned	3	rs10739762	3.22282e-17	1.34106e-07	1.97173e-12	0.00721189	0.992788
9	9:137352786:137354339:clu_88535_-	ENSG00000187609	EXD3	2	rs78969423	3	rs78969423	4.53677e-19	2.65277e-17	1.72253e-05	7.23546e-06	0.999976
9	9:89455953:89479572:clu_85790_-	ENSG00000187764	SEMA4D	0	unconditioned	1	rs10908928	1.60341e-89	1.71878e-27	1.32068e-63	0.140711	0.859289
9	9:89455953:89479572:clu_85790_-	ENSG00000187764	SEMA4D	1	rs9410322	1	rs10908928	2.61197e-82	6.93434e-28	2.1514e-56	0.0561722	0.943828
9	9:89475550:89479572:clu_85790_-	ENSG00000187764	SEMA4D	0	unconditioned	1	rs10908928	3.26717e-59	7.81432e-29	2.69107e-33	0.00544185	0.994558
9	9:89475550:89479572:clu_85790_-	ENSG00000187764	SEMA4D	1	rs59612664	1	rs10908928	3.02712e-55	7.88866e-29	2.49334e-29	0.00550314	0.994497
9	9:89475550:89479572:clu_85790_-	ENSG00000187764	SEMA4D	2	rs113429879	2	rs4877098	2.15397e-16	1.21824e-15	0.0218805	0.122896	0.855223
9	9:89405699:89418056:clu_85790_-	ENSG00000187764	SEMA4D	1	rs10908926	1	rs10908928	4.2152e-47	1.16841e-27	3.47193e-21	0.0953339	0.904666
9	9:89455953:89497919:clu_85790_-	ENSG00000187764	SEMA4D	0	unconditioned	1	rs10908928	1.40633e-33	9.84087e-28	1.15835e-07	0.0801363	0.919864
9	9:89475550:89497919:clu_85790_-	ENSG00000187764	SEMA4D	0	unconditioned	1	rs10908928	6.81837e-33	1.92564e-28	5.61608e-07	0.0148758	0.985124
9	9:89381346:89381824:clu_85787_-	ENSG00000187764	SEMA4D	0	unconditioned	2	rs4877098	7.75741e-20	6.23413e-16	7.88014e-06	0.06239	0.937602
9	9:89381346:89381824:clu_85787_-	ENSG00000187764	SEMA4D	0	unconditioned	4	rs11265838	4.53189e-08	9.4362e-05	1.64823e-05	0.0333526	0.966537
9	9:89381346:89381824:clu_85787_-	ENSG00000187764	SEMA4D	1	rs17054934	0	unconditioned	2.32427e-196	7.07875e-194	0.00077923	0.236558	0.762663
9	9:89381346:89381824:clu_85787_-	ENSG00000187764	SEMA4D	1	rs17054934	2	rs4877098	1.89521e-18	5.71844e-16	0.000192519	0.0571465	0.942661
9	9:89381346:89381824:clu_85787_-	ENSG00000187764	SEMA4D	1	rs17054934	4	rs11265838	1.1768e-06	9.85053e-05	0.000427999	0.0348614	0.964611
9	9:89418118:89455888:clu_85790_-	ENSG00000187764	SEMA4D	0	unconditioned	1	rs10908928	7.42812e-33	8.68154e-29	6.11831e-07	0.00615687	0.993843
9	9:136364559:136365159:clu_88121_-	ENSG00000187796	CARD9	0	unconditioned	3	rs141992399	2.94491e-117	0.00261224	1.56123e-117	0.000387869	0.997
9	9:136364559:136365159:clu_88121_-	ENSG00000187796	CARD9	1	rs141992399	3	rs141992399	8.54237e-34	0.00261225	4.51901e-34	0.000384906	0.997003
9	9:136364559:136366800:clu_88121_-	ENSG00000187796	CARD9	0	unconditioned	3	rs141992399	1.98147e-38	0.00261224	1.05048e-38	0.000387887	0.997
9	9:136364559:136366800:clu_88121_-	ENSG00000187796	CARD9	1	rs141992399	3	rs141992399	1.18897e-33	0.00261224	6.30108e-34	0.000387383	0.997
9	9:136364559:136366800:clu_88121_-	ENSG00000187796	CARD9	3	rs1128905	0	unconditioned	0	0	9.05236e-06	0.0613236	0.938667
9	9:136364559:136365141:clu_88121_-	ENSG00000187796	CARD9	0	unconditioned	0	unconditioned	0	0	1.45941e-10	0.121886	0.878114
9	9:136364559:136365141:clu_88121_-	ENSG00000187796	CARD9	0	unconditioned	3	rs141992399	2.47543e-11	0.0174219	1.31234e-11	0.00826182	0.974316
9	9:136364559:136365141:clu_88121_-	ENSG00000187796	CARD9	1	rs141992399	3	rs141992399	3.10282e-10	0.0026128	1.64439e-10	0.000387695	0.997
9	9:136364559:136365141:clu_88121_-	ENSG00000187796	CARD9	2	rs1132005	0	unconditioned	0	0	7.53192e-09	0.0846516	0.915348
9	9:136364361:136364483:clu_88121_-	ENSG00000187796	CARD9	0	unconditioned	0	unconditioned	0	0	0.00388142	0.0236566	0.972462
9	9:136364361:136364483:clu_88121_-	ENSG00000187796	CARD9	0	unconditioned	1	rs11793497	0	0	0.00835987	0.0520946	0.939546
1	1:225406832:225411337:clu_37376_-	ENSG00000143815	LBR	0	unconditioned	0	unconditioned	3.59323e-64	9.89701e-46	6.05018e-21	0.01568	0.98432
1	1:225406832:225411337:clu_37376_-	ENSG00000143815	LBR	0	unconditioned	1	rs14205	7.37955e-65	2.03258e-46	6.03654e-21	0.0156424	0.984358
1	1:225406832:225411337:clu_37376_-	ENSG00000143815	LBR	1	rs146334845	0	unconditioned	1.11723e-64	9.67927e-46	1.88116e-21	0.015313	0.984687
1	1:225406832:225411337:clu_37376_-	ENSG00000143815	LBR	1	rs146334845	1	rs14205	2.29082e-65	1.98468e-46	1.87391e-21	0.0152501	0.98475
9	9:69758704:69759853:clu_85429_-	ENSG00000188647	PTAR1	0	unconditioned	2	rs10867965	3.38716e-25	1.12749e-21	8.57001e-06	0.0275548	0.972437
9	9:137433074:137433205:clu_204088_+	ENSG00000188747	NOXA1	0	unconditioned	2	rs13295338	5.58081e-57	1.78667e-45	6.22365e-15	0.000993465	0.999007
9	9:137431341:137433029:clu_204088_+	ENSG00000188747	NOXA1	0	unconditioned	2	rs13295338	3.67044e-55	2.84563e-45	4.09323e-13	0.00217558	0.997824
9	9:21029398:21031400:clu_84475_-	ENSG00000188921	HACD4	0	unconditioned	0	unconditioned	0	0	0	0	1
9	9:21029398:21031400:clu_84475_-	ENSG00000188921	HACD4	0	unconditioned	1	rs10964806	0	8.07356e-181	0	0	1
9	9:21029398:21031400:clu_84475_-	ENSG00000188921	HACD4	1	rs10964806	0	unconditioned	0	0	7.26243e-85	0	1
9	9:21029398:21031400:clu_84475_-	ENSG00000188921	HACD4	1	rs10964806	1	rs10964806	5.86336e-262	8.07356e-181	7.26243e-85	0	1
9	9:21029398:21031400:clu_84475_-	ENSG00000188921	HACD4	3	rs77457594	3	rs118185206	1.10443e-66	1.86004e-33	1.21229e-36	0.00104273	0.998957
9	9:21029398:21031400:clu_84475_-	ENSG00000188921	HACD4	4	rs76393148	6	rs1419373	2.2463e-17	1.35201e-09	3.3127e-11	0.000994851	0.999005
9	9:21029398:21031400:clu_84475_-	ENSG00000188921	HACD4	5	rs143237878	5	rs143237878	5.22113e-19	3.8971e-15	2.81351e-07	0.00110113	0.998899
9	9:21011438:21011589:clu_84475_-	ENSG00000188921	HACD4	2	rs10964774	4	rs10811429	1.26489e-18	1.74821e-16	0.00112804	0.155063	0.843809
9	9:21011438:21011589:clu_84475_-	ENSG00000188921	HACD4	2	rs10964774	7	rs11435595	1.81825e-08	2.41435e-06	0.00138649	0.183288	0.815323
9	9:21029398:21031553:clu_84475_-	ENSG00000188921	HACD4	0	unconditioned	0	unconditioned	0	0	3.01081e-177	8.10549e-11	1
9	9:21029398:21031553:clu_84475_-	ENSG00000188921	HACD4	0	unconditioned	1	rs10964806	0	8.07356e-181	3.01081e-177	8.10549e-11	1
9	9:21029398:21031553:clu_84475_-	ENSG00000188921	HACD4	1	rs10964806	0	unconditioned	0	0	7.27894e-83	2.90682e-09	1
9	9:21029398:21031553:clu_84475_-	ENSG00000188921	HACD4	1	rs10964806	1	rs10964806	5.87669e-260	8.07358e-181	7.27894e-83	2.90682e-09	1
9	9:21029398:21031553:clu_84475_-	ENSG00000188921	HACD4	3	rs76024700	3	rs118185206	3.92179e-42	3.00046e-33	4.30478e-12	0.00229578	0.997704
9	9:21029398:21031553:clu_84475_-	ENSG00000188921	HACD4	4	rs147278574	5	rs143237878	6.13745e-14	3.75238e-14	0.0330729	0.0192728	0.947654
9	9:93450599:93451088:clu_85940_-	ENSG00000188938	FAM120AOS	0	unconditioned	5	rs10992740	3.46357e-189	5.53198e-05	8.17075e-188	0.000305388	0.999639
9	9:93450599:93450945:clu_85940_-	ENSG00000188938	FAM120AOS	0	unconditioned	5	rs10992740	9.91518e-96	5.53198e-05	2.33905e-94	0.000305389	0.999639
1	1:36140166:36149337:clu_30841_-	ENSG00000054116	TRAPPC3	0	unconditioned	0	unconditioned	1.49996e-10	6.7848e-08	9.53294e-05	0.0421628	0.957742
1	1:23524488:23530542:clu_29587_-	ENSG00000007968	E2F2	0	unconditioned	0	unconditioned	2.90424e-13	3.48172e-11	0.000178808	0.0204569	0.979364
1	1:23524488:23530542:clu_29587_-	ENSG00000007968	E2F2	0	unconditioned	1	rs3218158	9.94453e-17	1.19218e-14	0.000176581	0.0201895	0.979634
9	9:93450599:93451001:clu_85940_-	ENSG00000188938	FAM120AOS	0	unconditioned	5	rs10992740	2.57854e-36	5.53198e-05	6.08294e-35	0.000305389	0.999639
9	9:93450599:93451001:clu_85940_-	ENSG00000188938	FAM120AOS	1	rs10992740	5	rs10992740	7.25407e-36	5.53198e-05	1.71127e-34	0.000305386	0.999639
9	9:137272582:137272791:clu_204037_+	ENSG00000188986	NELFB	0	unconditioned	0	unconditioned	0	2.0348e-263	0	0.0107688	0.989231
9	9:137272582:137272791:clu_204037_+	ENSG00000188986	NELFB	0	unconditioned	1	rs9696650	0	4.2679e-124	0	0.0134268	0.986573
9	9:137272610:137272791:clu_204037_+	ENSG00000188986	NELFB	0	unconditioned	0	unconditioned	0	4.33712e-264	0	0.00150769	0.998492
9	9:137272610:137272791:clu_204037_+	ENSG00000188986	NELFB	0	unconditioned	1	rs9696650	0	1.58963e-124	0	0.0043728	0.995627
9	9:137272197:137272791:clu_204037_+	ENSG00000188986	NELFB	0	unconditioned	0	unconditioned	0	7.43066e-263	7.6294e-134	0.0419797	0.95802
9	9:137272197:137272791:clu_204037_+	ENSG00000188986	NELFB	0	unconditioned	1	rs9696650	1.16684e-255	6.56688e-124	3.9406e-134	0.0211986	0.978801
9	9:127424803:127428832:clu_202581_+	ENSG00000196152	ZNF79	0	unconditioned	0	unconditioned	4.91925e-244	3.35959e-219	8.58776e-27	0.0577076	0.942292
9	9:127424910:127428832:clu_202581_+	ENSG00000196152	ZNF79	0	unconditioned	0	unconditioned	3.35866e-225	2.6988e-219	5.86336e-08	0.0461603	0.95384
9	9:92240691:92240856:clu_85852_-	ENSG00000196305	IARS1	0	unconditioned	0	unconditioned	1.86437e-128	1.29954e-127	0.00894396	0.0614132	0.929643
9	9:92240691:92240856:clu_85852_-	ENSG00000196305	IARS1	0	unconditioned	1	rs35414500	7.38943e-105	5.14233e-104	0.00960976	0.0659501	0.92444
9	9:96948088:96949555:clu_86063_-	ENSG00000196312	MFSD14C	3	rs76887969	4	rs55897624	1.41048e-06	9.78056e-07	0.0545782	0.0369371	0.908482
9	9:96943154:96949555:clu_86063_-	ENSG00000196312	MFSD14C	0	unconditioned	2	rs199739757	1.82605e-18	1.86888e-16	0.00180004	0.183411	0.814789
9	9:96903108:96918643:clu_86062_-	ENSG00000196312	MFSD14C	0	unconditioned	0	unconditioned	6.7953e-91	7.9419e-90	0.000201601	0.00135774	0.998441
9	9:96903108:96918643:clu_86062_-	ENSG00000196312	MFSD14C	0	unconditioned	1	rs373245058	5.6127e-71	6.5533e-70	0.000197983	0.00131313	0.998489
9	9:96898127:96918643:clu_86062_-	ENSG00000196312	MFSD14C	0	unconditioned	0	unconditioned	2.36256e-90	6.55267e-90	0.000700918	0.000945677	0.998353
9	9:96898127:96918643:clu_86062_-	ENSG00000196312	MFSD14C	0	unconditioned	1	rs373245058	2.00553e-70	5.54945e-70	0.000707432	0.000959186	0.998333
9	9:132241504:132241876:clu_203327_+	ENSG00000196358	NTNG2	0	unconditioned	1	rs75552581	1.66099e-109	1.78587e-20	2.18245e-90	0.233888	0.766112
9	9:132241504:132241876:clu_203327_+	ENSG00000196358	NTNG2	1	rs11243684	1	rs75552581	2.13667e-33	3.06987e-21	2.80747e-14	0.0393759	0.960624
9	9:87703217:87707837:clu_201367_+	ENSG00000196730	DAPK1	0	unconditioned	0	unconditioned	0	0	0.00112968	0.06288	0.93599
9	9:87703217:87707837:clu_201367_+	ENSG00000196730	DAPK1	0	unconditioned	1	rs7021866	0	0	0.00114415	0.0635725	0.935283
9	9:87703217:87707837:clu_201367_+	ENSG00000196730	DAPK1	1	rs10512187	0	unconditioned	0	0	0.00138115	0.0687009	0.929918
9	9:87703217:87707837:clu_201367_+	ENSG00000196730	DAPK1	1	rs10512187	1	rs7021866	0	0	0.00139753	0.0692476	0.929355
9	9:126421948:126481369:clu_202540_+	ENSG00000196814	MVB12B	0	unconditioned	2	rs887658	6.10742e-32	1.15188e-27	3.37842e-06	0.062781	0.937216
1	1:225406832:225410291:clu_37376_-	ENSG00000143815	LBR	0	unconditioned	0	unconditioned	4.27974e-46	4.13272e-45	0.0072061	0.0686614	0.924132
1	1:225406832:225410291:clu_37376_-	ENSG00000143815	LBR	0	unconditioned	1	rs14205	8.52681e-47	8.22226e-46	0.00697501	0.0663321	0.926693
1	1:225406832:225410291:clu_37376_-	ENSG00000143815	LBR	2	rs17558203	0	unconditioned	1.11164e-46	1.8389e-45	0.00187175	0.0299946	0.968134
1	1:225406832:225410291:clu_37376_-	ENSG00000143815	LBR	2	rs17558203	1	rs14205	2.20507e-47	3.6466e-46	0.00180377	0.0288602	0.969336
1	1:149790338:149791288:clu_170978_+	ENSG00000150337	FCGR1A	2	rs150825374	5	rs186278988	0.000835182	0.000196565	0.0308187	0.00629153	0.961858
9	9:137080074:137080689:clu_203944_+	ENSG00000197355	UAP1L1	0	unconditioned	0	unconditioned	0	0	2.14644e-49	0.064132	0.935868
9	9:137080074:137080689:clu_203944_+	ENSG00000197355	UAP1L1	0	unconditioned	1	rs41307440	0	0	2.14644e-49	0.064132	0.935868
9	9:128627498:128630321:clu_202879_+	ENSG00000197694	SPTAN1	0	unconditioned	3	rs149845444	4.05387e-28	0.00144858	1.72479e-26	0.0606947	0.937857
9	9:128627498:128630321:clu_202879_+	ENSG00000197694	SPTAN1	1	rs4837284	3	rs149845444	2.42022e-28	0.00144161	1.02972e-26	0.0603973	0.938161
9	9:128627498:128627925:clu_202879_+	ENSG00000197694	SPTAN1	0	unconditioned	3	rs149845444	1.94526e-23	0.00144757	8.27647e-22	0.0606516	0.937901
9	9:128627498:128627925:clu_202879_+	ENSG00000197694	SPTAN1	1	rs4837284	3	rs149845444	8.54297e-24	0.00143941	3.63474e-22	0.0603037	0.938257
9	9:128627942:128630321:clu_202879_+	ENSG00000197694	SPTAN1	0	unconditioned	3	rs149845444	1.40889e-15	0.0016102	5.99436e-14	0.0675779	0.930812
9	9:128627942:128630321:clu_202879_+	ENSG00000197694	SPTAN1	1	rs10988042	3	rs149845444	5.24366e-16	0.00160081	2.23099e-14	0.0671778	0.931221
1	1:149790405:149791237:clu_170978_+	ENSG00000150337	FCGR1A	0	unconditioned	0	unconditioned	5.65691e-138	1.23102e-110	2.61996e-29	0.0560698	0.94393
1	1:149790405:149791237:clu_170978_+	ENSG00000150337	FCGR1A	1	rs3106121	0	unconditioned	1.35978e-136	1.23854e-110	6.29771e-28	0.0564183	0.943582
1	1:149790405:149791237:clu_170978_+	ENSG00000150337	FCGR1A	2	rs377727263	2	rs377727263	9.66343e-18	5.37786e-18	0.00193129	7.68035e-05	0.997992
9	9:35683241:35684246:clu_84812_-	ENSG00000198467	TPM2	0	unconditioned	0	unconditioned	0	0	8.34786e-15	0.00917276	0.990827
9	9:35683241:35684246:clu_84812_-	ENSG00000198467	TPM2	0	unconditioned	1	rs3793538	4.58997e-282	5.58833e-270	8.29233e-15	0.00910508	0.990895
9	9:35684807:35685064:clu_84813_-	ENSG00000198467	TPM2	0	unconditioned	1	rs3793538	7.87829e-276	9.90613e-269	1.42331e-08	0.178144	0.821856
9	9:35684807:35685064:clu_84813_-	ENSG00000198467	TPM2	0	unconditioned	2	rs741917	3.07948e-26	1.61057e-15	2.53283e-13	0.012259	0.987741
9	9:35682904:35684246:clu_84812_-	ENSG00000198467	TPM2	0	unconditioned	0	unconditioned	0	0	1.55584e-05	0.00956537	0.990419
9	9:35682904:35684246:clu_84812_-	ENSG00000198467	TPM2	0	unconditioned	1	rs3793538	8.62875e-273	5.85427e-270	1.55889e-05	0.00958602	0.990398
1	1:149788617:149791237:clu_170978_+	ENSG00000150337	FCGR1A	0	unconditioned	0	unconditioned	1.51755e-122	7.72044e-111	7.02842e-14	0.0347914	0.965209
1	1:149788617:149791237:clu_170978_+	ENSG00000150337	FCGR1A	1	rs141105726	0	unconditioned	4.52045e-122	7.94989e-111	2.09361e-13	0.0358552	0.964145
1	1:149788617:149791237:clu_170978_+	ENSG00000150337	FCGR1A	1	rs141105726	1	rs113011970	5.70871e-73	1.00396e-61	1.28535e-12	0.225272	0.774728
1	1:149788617:149791237:clu_170978_+	ENSG00000150337	FCGR1A	2	rs377727263	2	rs377727263	7.09844e-17	6.92039e-18	0.0141866	0.000397663	0.985416
9	9:129503139:129503323:clu_203008_+	ENSG00000204054	LINC00963	0	unconditioned	4	rs56061361	1.1284e-67	1.10123e-10	1.02468e-60	1.25532e-10	1
9	9:129503139:129503323:clu_203008_+	ENSG00000204054	LINC00963	1	rs56061361	1	rs34568648	9.43088e-43	8.18111e-28	2.83881e-18	0.00146408	0.998536
9	9:129503139:129503323:clu_203008_+	ENSG00000204054	LINC00963	1	rs56061361	4	rs56061361	5.46046e-42	1.10123e-10	4.95853e-35	1.25492e-10	1
9	9:129493595:129502397:clu_203008_+	ENSG00000204054	LINC00963	0	unconditioned	4	rs56061361	2.31451e-30	1.10152e-10	2.10176e-23	2.70137e-07	1
9	9:129493595:129502397:clu_203008_+	ENSG00000204054	LINC00963	1	rs56061361	4	rs56061361	1.07791e-20	1.10123e-10	9.7883e-14	1.44497e-10	1
9	9:129493595:129503323:clu_203008_+	ENSG00000204054	LINC00963	0	unconditioned	4	rs56061361	6.06443e-26	1.10131e-10	5.50699e-19	7.86878e-08	1
9	9:129493595:129503323:clu_203008_+	ENSG00000204054	LINC00963	1	rs56061361	4	rs56061361	1.2932e-18	1.10123e-10	1.17433e-11	8.2564e-09	1
9	9:129489299:129503323:clu_203008_+	ENSG00000204054	LINC00963	0	unconditioned	0	unconditioned	0	0	1.25978e-05	0.0496826	0.950305
9	9:129489299:129503323:clu_203008_+	ENSG00000204054	LINC00963	0	unconditioned	1	rs34568648	5.87463e-31	2.34696e-27	1.76833e-06	0.0060707	0.993928
9	9:129489299:129503323:clu_203008_+	ENSG00000204054	LINC00963	0	unconditioned	4	rs56061361	3.99811e-12	1.3751e-08	3.6306e-05	0.123994	0.87597
9	9:129489299:129493419:clu_203008_+	ENSG00000204054	LINC00963	0	unconditioned	4	rs56061361	8.33993e-09	2.85294e-09	0.0757332	0.0250077	0.899259
9	9:129489299:129490844:clu_203008_+	ENSG00000204054	LINC00963	0	unconditioned	0	unconditioned	0	0	0.003734	0.0151966	0.981069
9	9:129489299:129490844:clu_203008_+	ENSG00000204054	LINC00963	0	unconditioned	1	rs34568648	9.92762e-27	3.77071e-26	0.0298833	0.112646	0.857471
9	9:129489299:129490844:clu_203008_+	ENSG00000204054	LINC00963	0	unconditioned	6	rs1780454	0.000106846	0.000261484	0.00834398	0.0194483	0.971839
9	9:136362180:136362989:clu_88131_-	ENSG00000213221	DNLZ	0	unconditioned	3	rs3812552	3.63834e-14	2.41786e-11	0.000113643	0.0745959	0.92529
1	1:149788617:149790054:clu_170978_+	ENSG00000150337	FCGR1A	0	unconditioned	0	unconditioned	1.15987e-118	6.82138e-111	5.37186e-10	0.0306233	0.969377
1	1:149788617:149790054:clu_170978_+	ENSG00000150337	FCGR1A	0	unconditioned	1	rs113011970	4.05066e-70	2.38225e-62	9.12026e-10	0.0526903	0.94731
9	9:129283058:129285510:clu_203052_+	ENSG00000224307	AL161785.1	0	unconditioned	0	unconditioned	1.63473e-29	2.379e-19	1.65294e-11	0.239789	0.760211
9	9:129283058:129285510:clu_203052_+	ENSG00000224307	AL161785.1	0	unconditioned	1	rs1556143	2.97514e-28	4.32968e-18	1.51005e-11	0.218974	0.781026
1	1:149790338:149791237:clu_170978_+	ENSG00000150337	FCGR1A	0	unconditioned	0	unconditioned	2.94397e-118	9.85049e-111	1.36348e-09	0.0446665	0.955334
1	1:149790338:149791237:clu_170978_+	ENSG00000150337	FCGR1A	0	unconditioned	1	rs113011970	6.13596e-70	2.05308e-62	1.38154e-09	0.0452715	0.954728
9	9:72335497:72336766:clu_201084_+	ENSG00000225434	LINC01504	0	unconditioned	3	rs7035644	3.03117e-18	9.66598e-07	1.51264e-13	0.0472833	0.952716
9	9:72328721:72335392:clu_201084_+	ENSG00000225434	LINC01504	0	unconditioned	3	rs7035644	1.36769e-15	1.71597e-06	6.82517e-11	0.0847164	0.915282
9	9:127935314:127936553:clu_202721_+	ENSG00000227218	AL157935.2	0	unconditioned	0	unconditioned	5.32668e-17	0.000128145	2.05615e-14	0.0485136	0.951358
9	9:121370626:121375231:clu_202345_+	ENSG00000227355	AL359644.1	0	unconditioned	4	rs76323405	9.4239e-16	0.000288306	1.19737e-14	0.00266607	0.997046
9	9:121370626:121375231:clu_202345_+	ENSG00000227355	AL359644.1	1	rs76692049	4	rs76323405	4.26705e-16	0.000286452	5.42154e-15	0.00264247	0.997071
9	9:121370626:121375231:clu_202345_+	ENSG00000227355	AL359644.1	2	rs117225873	2	rs117225873	2.31375e-46	1.86644e-44	1.3082e-05	5.53596e-05	0.999932
9	9:121370823:121375231:clu_202345_+	ENSG00000227355	AL359644.1	0	unconditioned	0	unconditioned	3.42198e-221	1.61257e-215	1.90645e-08	0.00799192	0.992008
9	9:121370823:121375231:clu_202345_+	ENSG00000227355	AL359644.1	0	unconditioned	1	rs3860151	2.16395e-175	5.99113e-170	1.90843e-08	0.00428798	0.995712
9	9:121370823:121375231:clu_202345_+	ENSG00000227355	AL359644.1	0	unconditioned	4	rs76323405	2.14463e-09	0.000701492	2.72489e-08	0.00792151	0.991377
9	9:121370823:121375231:clu_202345_+	ENSG00000227355	AL359644.1	1	rs118054541	4	rs76323405	9.51761e-07	0.000620592	1.20927e-05	0.00689251	0.992474
9	9:121370823:121375231:clu_202345_+	ENSG00000227355	AL359644.1	2	rs9802506	0	unconditioned	3.97834e-218	1.00705e-215	2.21641e-05	0.00461508	0.995363
9	9:121370823:121375231:clu_202345_+	ENSG00000227355	AL359644.1	2	rs9802506	1	rs3860151	2.50785e-172	6.34813e-170	2.21172e-05	0.00460317	0.995375
1	1:149782774:149788366:clu_170977_+	ENSG00000150337	FCGR1A	0	unconditioned	2	rs377727263	1.99891e-19	5.0097e-18	3.99492e-05	1.25819e-06	0.999959
9	9:121375325:121377931:clu_202346_+	ENSG00000227355	AL359644.1	0	unconditioned	4	rs76323405	9.38738e-05	0.00137935	0.00119274	0.0165449	0.980789
9	9:121375325:121377931:clu_202346_+	ENSG00000227355	AL359644.1	1	rs17292952	4	rs76323405	6.69097e-05	0.000598759	0.000850127	0.00661572	0.991868
9	9:114331674:114331826:clu_202197_+	ENSG00000228278	ORM2	2	rs1687392	3	rs1687392	3.39861e-43	4.32077e-11	7.96192e-36	1.22391e-05	0.999988
9	9:114324897:114325049:clu_202197_+	ENSG00000229314	ORM1	2	rs62559485	2	rs62559485	8.28652e-13	6.52705e-11	2.16122e-05	0.000703055	0.999275
9	9:114324897:114325049:clu_202197_+	ENSG00000229314	ORM1	4	rs12552881	5	rs12552881	0.00474854	0.0023092	0.0391904	0.0181226	0.935629
9	9:3606738:3607655:clu_199789_+	ENSG00000232104	RFX3-AS1	0	unconditioned	0	unconditioned	2.65278e-91	2.99313e-86	4.18675e-07	0.0462854	0.953714
9	9:3606738:3607655:clu_199789_+	ENSG00000232104	RFX3-AS1	0	unconditioned	1	rs200242775	3.96978e-83	4.4791e-78	3.30321e-07	0.0363064	0.963693
9	9:3606738:3607655:clu_199789_+	ENSG00000232104	RFX3-AS1	2	rs7864107	0	unconditioned	1.13833e-90	2.36737e-86	1.79657e-06	0.0363995	0.963599
9	9:3606738:3607655:clu_199789_+	ENSG00000232104	RFX3-AS1	2	rs7864107	1	rs200242775	1.72538e-82	3.58826e-78	1.43567e-06	0.0288864	0.971112
9	9:3663467:3663768:clu_199789_+	ENSG00000232104	RFX3-AS1	0	unconditioned	0	unconditioned	1.51856e-90	9.77339e-87	2.39667e-06	0.0144393	0.985558
9	9:3663467:3663768:clu_199789_+	ENSG00000232104	RFX3-AS1	0	unconditioned	1	rs200242775	2.80421e-82	1.80477e-78	2.33335e-06	0.0140314	0.985966
9	9:136724939:136725055:clu_88271_-	ENSG00000233016	SNHG7	1	rs7859621	2	rs7859621	1.81788e-107	2.02824e-97	9.25375e-14	3.2489e-05	0.999968
9	9:136725110:136726311:clu_88271_-	ENSG00000233016	SNHG7	1	rs9411221	2	rs7859621	4.41324e-117	1.56463e-96	2.24651e-23	0.00697158	0.993028
9	9:136725110:136726311:clu_88271_-	ENSG00000233016	SNHG7	6	rs549940513	4	rs549940513	2.21823e-15	1.38169e-15	0.00258447	0.000613009	0.996803
9	9:136724929:136725055:clu_88271_-	ENSG00000233016	SNHG7	1	rs9411221	1	rs4880133	5.48979e-206	7.55664e-163	3.19911e-46	0.00340695	0.996593
9	9:136724939:136726311:clu_88271_-	ENSG00000233016	SNHG7	0	unconditioned	1	rs4880133	5.06392e-170	5.31232e-163	2.95094e-10	0.00209779	0.997902
1	1:149783190:149788366:clu_170977_+	ENSG00000150337	FCGR1A	0	unconditioned	2	rs377727263	6.19796e-18	7.40081e-18	0.0012387	0.000480812	0.99828
1	1:36225102:36259382:clu_167782_+	ENSG00000054118	THRAP3	0	unconditioned	0	unconditioned	8.54707e-77	9.39517e-35	7.07082e-44	0.0768012	0.923199
9	9:136724000:136725055:clu_88271_-	ENSG00000233016	SNHG7	0	unconditioned	1	rs4880133	9.62191e-164	5.41066e-163	0.000560706	0.00215572	0.997284
9	9:136724000:136725055:clu_88271_-	ENSG00000233016	SNHG7	0	unconditioned	5	rs73668362	1.05131e-13	3.62273e-14	0.089228	0.0298664	0.880906
9	9:136724000:136725055:clu_88271_-	ENSG00000233016	SNHG7	1	rs4880133	1	rs4880133	5.96773e-169	4.70119e-163	3.47763e-09	0.00174131	0.998259
9	9:136724000:136725055:clu_88271_-	ENSG00000233016	SNHG7	2	rs7859621	2	rs7859621	3.38244e-101	2.12485e-97	1.72179e-07	8.17127e-05	0.999918
9	9:136724000:136725055:clu_88271_-	ENSG00000233016	SNHG7	2	rs7859621	5	rs73668362	6.29985e-15	4.85057e-15	0.0053469	0.00312532	0.991528
9	9:129334198:129338792:clu_203054_+	ENSG00000233901	LINC01503	0	unconditioned	0	unconditioned	1.18004e-57	3.65086e-35	7.66062e-24	0.236244	0.763756
9	9:129334198:129338792:clu_203054_+	ENSG00000233901	LINC01503	0	unconditioned	1	rs56075724	1.01596e-49	3.14321e-27	6.67608e-24	0.205753	0.794247
9	9:129336988:129338792:clu_203054_+	ENSG00000233901	LINC01503	0	unconditioned	0	unconditioned	2.48646e-43	5.80034e-36	1.61416e-09	0.0366915	0.963309
9	9:129336988:129338792:clu_203054_+	ENSG00000233901	LINC01503	0	unconditioned	1	rs56075724	2.19914e-35	5.1301e-28	1.44511e-09	0.0327438	0.967256
9	9:68545624:68546559:clu_85392_-	ENSG00000234506	LINC01506	0	unconditioned	2	rs117812064	0	4.94061e-34	0	0.00746705	0.992533
9	9:68545624:68546559:clu_85392_-	ENSG00000234506	LINC01506	1	rs10123848	2	rs117812064	2.1645e-206	4.0566e-34	3.70616e-175	0.00595189	0.994048
9	9:68545624:68546559:clu_85392_-	ENSG00000234506	LINC01506	3	rs10869043	3	rs4457398	1.67449e-28	5.35616e-28	0.00498702	0.0149719	0.980041
9	9:68545836:68546559:clu_85392_-	ENSG00000234506	LINC01506	0	unconditioned	2	rs117812064	4.19033e-194	8.51816e-34	7.17491e-163	0.0135989	0.986401
9	9:68545836:68546559:clu_85392_-	ENSG00000234506	LINC01506	1	rs10123848	2	rs117812064	1.52765e-141	7.77749e-34	2.61572e-110	0.0123294	0.987671
9	9:68545624:68545717:clu_85392_-	ENSG00000234506	LINC01506	0	unconditioned	2	rs117812064	3.03332e-67	3.79098e-34	5.19382e-36	0.00549661	0.994503
9	9:68545624:68545717:clu_85392_-	ENSG00000234506	LINC01506	1	rs12238439	2	rs117812064	5.34863e-58	3.22127e-34	9.1582e-27	0.00452014	0.99548
9	9:68545624:68545717:clu_85392_-	ENSG00000234506	LINC01506	2	rs11788769	0	unconditioned	0	0	0.0487302	0.0425717	0.908698
9	9:68545624:68545717:clu_85392_-	ENSG00000234506	LINC01506	2	rs11788769	1	rs72716022	1.42512e-177	1.26966e-177	0.0487334	0.0425088	0.908758
9	9:68545836:68546588:clu_85392_-	ENSG00000234506	LINC01506	0	unconditioned	2	rs117812064	3.70066e-43	2.99788e-34	6.33647e-12	0.00413726	0.995863
9	9:68545852:68546559:clu_85392_-	ENSG00000234506	LINC01506	0	unconditioned	0	unconditioned	0	0	0.000644236	0.0122322	0.987124
9	9:68545852:68546559:clu_85392_-	ENSG00000234506	LINC01506	0	unconditioned	1	rs72716022	1.8845e-179	3.78022e-178	0.000644427	0.0119395	0.987416
9	9:68545852:68546559:clu_85392_-	ENSG00000234506	LINC01506	1	rs4406476	0	unconditioned	0	0	0.00103078	0.00236553	0.996604
9	9:68545852:68546559:clu_85392_-	ENSG00000234506	LINC01506	1	rs4406476	1	rs72716022	3.01433e-179	9.82853e-179	0.00103078	0.00236437	0.996605
1	1:149782774:149783170:clu_170977_+	ENSG00000150337	FCGR1A	0	unconditioned	0	unconditioned	8.40963e-111	1.15416e-110	0.0389486	0.0525457	0.908506
1	1:149782774:149783170:clu_170977_+	ENSG00000150337	FCGR1A	0	unconditioned	1	rs113011970	3.39334e-62	4.65246e-62	0.0764028	0.103933	0.819664
9	9:111666946:111669269:clu_202040_+	ENSG00000242616	GNG10	0	unconditioned	0	unconditioned	1.82717e-27	2.20168e-25	0.000575428	0.0684061	0.931018
9	9:111666946:111669269:clu_202040_+	ENSG00000242616	GNG10	0	unconditioned	1	rs823643	9.2732e-14	1.11738e-11	0.000596519	0.0709492	0.928454
9	9:136791424:136791947:clu_203798_+	ENSG00000244187	TMEM141	0	unconditioned	0	unconditioned	1.75517e-65	4.24383e-39	9.13954e-28	0.220206	0.779794
9	9:136791424:136791947:clu_203798_+	ENSG00000244187	TMEM141	0	unconditioned	1	rs9411287	8.02709e-53	1.94087e-26	7.08824e-28	0.170557	0.829443
9	9:136791424:136791947:clu_203798_+	ENSG00000244187	TMEM141	1	rs2784040	0	unconditioned	8.06555e-52	2.26088e-39	4.19991e-14	0.116846	0.883154
9	9:136791424:136791947:clu_203798_+	ENSG00000244187	TMEM141	1	rs2784040	1	rs9411287	4.73391e-39	1.32698e-26	4.18023e-14	0.116294	0.883706
9	9:127874649:127885186:clu_86966_-	ENSG00000257524	AL157935.3	0	unconditioned	0	unconditioned	2.16763e-249	3.2069e-229	6.75928e-24	1.88816e-11	1
9	9:127874649:127885186:clu_86966_-	ENSG00000257524	AL157935.3	0	unconditioned	1	rs10819317	6.45186e-181	9.54519e-161	6.75928e-24	1.56024e-12	1
9	9:127874649:127885186:clu_86966_-	ENSG00000257524	AL157935.3	0	unconditioned	2	rs3818509	2.18813e-41	6.11235e-29	1.08026e-15	0.00201965	0.99798
9	9:127874649:127885186:clu_86966_-	ENSG00000257524	AL157935.3	1	rs10819317	0	unconditioned	7.1374e-244	3.2069e-229	2.22564e-18	1.36424e-15	1
9	9:127874649:127885186:clu_86966_-	ENSG00000257524	AL157935.3	1	rs10819317	1	rs10819317	2.12442e-175	9.54519e-161	2.22564e-18	1.36424e-15	1
9	9:127874649:127885186:clu_86966_-	ENSG00000257524	AL157935.3	2	rs2094333	2	rs3818509	2.58496e-36	1.00312e-28	1.27618e-10	0.00395629	0.996044
9	9:127896332:127905207:clu_87019_-	ENSG00000257524	AL157935.3	2	rs10819317	0	unconditioned	8.20733e-237	3.2069e-229	2.55927e-11	2.25126e-10	1
9	9:127896332:127905207:clu_87019_-	ENSG00000257524	AL157935.3	2	rs10819317	1	rs10819317	2.44288e-168	9.54519e-161	2.55927e-11	2.25125e-10	1
9	9:127896332:127905207:clu_87019_-	ENSG00000257524	AL157935.3	5	rs1062665	2	rs3818509	1.63054e-27	6.1646e-28	0.0804988	0.0295443	0.889957
9	9:127896332:127899503:clu_87019_-	ENSG00000257524	AL157935.3	0	unconditioned	0	unconditioned	1.58218e-240	3.25665e-229	4.93367e-15	1.55299e-05	0.999984
9	9:127896332:127899503:clu_87019_-	ENSG00000257524	AL157935.3	0	unconditioned	1	rs10819317	4.70928e-172	9.68515e-161	4.93367e-15	1.46776e-05	0.999985
9	9:127896332:127899503:clu_87019_-	ENSG00000257524	AL157935.3	0	unconditioned	2	rs3818509	2.67808e-37	8.4299e-28	1.32215e-11	0.0406585	0.959341
9	9:127896332:127899503:clu_87019_-	ENSG00000257524	AL157935.3	1	rs10819317	0	unconditioned	4.87519e-236	3.2069e-229	1.52022e-10	9.2094e-11	1
9	9:127896332:127899503:clu_87019_-	ENSG00000257524	AL157935.3	1	rs10819317	1	rs10819317	1.45108e-167	9.54519e-161	1.52022e-10	9.20837e-11	1
9	9:127896332:127899503:clu_87019_-	ENSG00000257524	AL157935.3	2	rs1062665	2	rs3818509	4.74075e-32	8.16287e-28	2.34048e-06	0.0393389	0.960659
9	9:127874649:127877623:clu_86966_-	ENSG00000257524	AL157935.3	0	unconditioned	0	unconditioned	6.13549e-237	3.20757e-229	1.91322e-11	2.10178e-07	1
9	9:127874649:127877623:clu_86966_-	ENSG00000257524	AL157935.3	0	unconditioned	1	rs10819317	1.8262e-168	9.54545e-161	1.91322e-11	2.65949e-08	1
9	9:127874649:127877623:clu_86966_-	ENSG00000257524	AL157935.3	0	unconditioned	2	rs3818509	6.96124e-33	7.64733e-29	3.43672e-07	0.00277822	0.997221
9	9:127874649:127877623:clu_86966_-	ENSG00000257524	AL157935.3	1	rs10819317	0	unconditioned	2.49092e-234	3.20692e-229	7.76739e-09	5.93168e-09	1
9	9:127874649:127877623:clu_86966_-	ENSG00000257524	AL157935.3	1	rs10819317	1	rs10819317	7.41412e-166	9.54525e-161	7.76739e-09	5.93168e-09	1
9	9:127874649:127877623:clu_86966_-	ENSG00000257524	AL157935.3	2	rs2094333	2	rs3818509	1.93272e-30	9.35087e-29	9.54172e-05	0.00362018	0.996284
9	9:127898010:127899503:clu_87019_-	ENSG00000257524	AL157935.3	0	unconditioned	0	unconditioned	1.43529e-232	5.03019e-228	4.47565e-07	0.0147002	0.985299
9	9:127898010:127899503:clu_87019_-	ENSG00000257524	AL157935.3	0	unconditioned	1	rs10819317	4.27209e-164	1.49721e-159	4.47565e-07	0.0147002	0.985299
9	9:127898010:127899503:clu_87019_-	ENSG00000257524	AL157935.3	2	rs10819317	0	unconditioned	2.26086e-233	3.20871e-229	7.04998e-08	5.64903e-07	0.999999
9	9:127898010:127899503:clu_87019_-	ENSG00000257524	AL157935.3	2	rs10819317	1	rs10819317	6.72934e-165	9.55057e-161	7.04998e-08	5.64359e-07	0.999999
9	9:137032062:137032736:clu_88259_-	ENSG00000279073	AL807752.6	0	unconditioned	0	unconditioned	0	8.16407e-224	1.19316e-286	0.00218288	0.997817
9	9:137032062:137032736:clu_88259_-	ENSG00000279073	AL807752.6	0	unconditioned	1	rs7026504	0	7.74335e-163	1.09117e-286	0.00191073	0.998089
9	9:137032062:137032736:clu_88259_-	ENSG00000279073	AL807752.6	1	rs34496415	0	unconditioned	0	7.9912e-224	1.91672e-174	0.00211546	0.997885
9	9:137032062:137032736:clu_88259_-	ENSG00000279073	AL807752.6	1	rs34496415	1	rs7026504	0	7.58257e-163	1.75362e-174	0.00185027	0.99815
9	9:137039864:137039971:clu_88259_-	ENSG00000279073	AL807752.6	0	unconditioned	0	unconditioned	0	1.24826e-223	7.25165e-276	0.00386705	0.996133
9	9:137039864:137039971:clu_88259_-	ENSG00000279073	AL807752.6	0	unconditioned	1	rs7026504	0	1.17274e-162	6.56913e-276	0.00340887	0.996591
9	9:137039864:137039971:clu_88259_-	ENSG00000279073	AL807752.6	1	rs12551220	0	unconditioned	0	8.82041e-224	3.98144e-164	0.00243884	0.997561
9	9:137039864:137039971:clu_88259_-	ENSG00000279073	AL807752.6	1	rs12551220	1	rs7026504	0	8.35487e-163	3.63633e-164	0.00214068	0.997859
9	9:69065035:69099901:clu_201017_+	ENSG00000285130	AL358113.1	0	unconditioned	0	unconditioned	6.81607e-31	7.47251e-29	0.000694275	0.0751898	0.924116
9	9:69065035:69099901:clu_201017_+	ENSG00000285130	AL358113.1	0	unconditioned	1	rs7858407	2.67923e-32	2.93725e-30	0.000833138	0.0904286	0.908738
10	10:112438389:112439506:clu_178590_-	ENSG00000023041	ZDHHC6	0	unconditioned	4	rs4918744	6.58677e-54	0.0116573	1.6363e-53	0.0279991	0.960344
10	10:112438389:112439506:clu_178590_-	ENSG00000023041	ZDHHC6	1	rs8624	4	rs4918744	3.1577e-56	0.0103276	7.811e-56	0.0245817	0.965091
10	10:112438389:112440534:clu_178590_-	ENSG00000023041	ZDHHC6	0	unconditioned	4	rs4918744	2.58678e-11	0.0101544	6.42599e-11	0.0242597	0.965586
10	10:112438389:112440534:clu_178590_-	ENSG00000023041	ZDHHC6	1	rs8624	4	rs4918744	1.15371e-07	0.0137315	2.866e-07	0.033158	0.95311
10	10:112438389:112440534:clu_178590_-	ENSG00000023041	ZDHHC6	2	rs2256368	2	rs2256368	6.37434e-22	4.40823e-22	0.0119176	0.00726091	0.980821
10	10:112433281:112434297:clu_178588_-	ENSG00000023041	ZDHHC6	0	unconditioned	4	rs4918744	0.0003506	0.0109672	0.000871147	0.0262891	0.961522
10	10:17229815:17229954:clu_89249_+	ENSG00000026025	VIM	0	unconditioned	3	rs1470379	4.43397e-31	1.54597e-19	1.61516e-14	0.00463616	0.995364
10	10:17229583:17229858:clu_89249_+	ENSG00000026025	VIM	0	unconditioned	3	rs1470379	6.81642e-28	2.21869e-19	2.48302e-11	0.00708912	0.992911
10	10:17229583:17229646:clu_89249_+	ENSG00000026025	VIM	0	unconditioned	3	rs1470379	5.95888e-26	9.33185e-19	2.17064e-09	0.0330262	0.966974
10	10:17235389:17235846:clu_89248_+	ENSG00000026025	VIM	0	unconditioned	3	rs1470379	5.92554e-22	2.72478e-19	2.1585e-05	0.00893452	0.991044
10	10:17229791:17229858:clu_89249_+	ENSG00000026025	VIM	0	unconditioned	3	rs1470379	3.53867e-21	3.97673e-19	0.000128903	0.0134997	0.986371
10	10:17229532:17229725:clu_89244_+	ENSG00000026025	VIM	0	unconditioned	3	rs1470379	3.49137e-21	1.19246e-19	0.00012718	0.00334723	0.996526
10	10:17228676:17229461:clu_89242_+	ENSG00000026025	VIM	0	unconditioned	3	rs1470379	1.10735e-20	1.13588e-19	0.000403375	0.00314122	0.996455
10	10:17229629:17229725:clu_89244_+	ENSG00000026025	VIM	0	unconditioned	3	rs1470379	2.2828e-20	9.95193e-20	0.000831556	0.00262865	0.99654
10	10:88991212:89003029:clu_91125_+	ENSG00000026103	FAS	0	unconditioned	2	rs7909414	1.3188e-61	6.22972e-38	3.97471e-27	0.000878444	0.999122
10	10:88991212:89003029:clu_91125_+	ENSG00000026103	FAS	1	rs7909414	2	rs7909414	4.98343e-62	6.19506e-38	1.50195e-27	0.000867988	0.999132
10	10:88990906:89003029:clu_91125_+	ENSG00000026103	FAS	2	rs4064	0	unconditioned	0	0	0.00176773	0.13594	0.862292
10	10:88991352:89003029:clu_91125_+	ENSG00000026103	FAS	0	unconditioned	2	rs7909414	3.49238e-45	1.38309e-37	1.05256e-10	0.00317165	0.996828
10	10:88991352:89003029:clu_91125_+	ENSG00000026103	FAS	1	rs7079111	2	rs7909414	2.9225e-46	1.37935e-37	8.80808e-12	0.00316036	0.99684
10	10:74109156:74114184:clu_90850_+	ENSG00000035403	VCL	0	unconditioned	2	rs76645502	2.39323e-165	9.98241e-21	3.18711e-146	0.13207	0.86793
10	10:74109156:74114184:clu_90850_+	ENSG00000035403	VCL	1	rs2131959	2	rs76645502	1.57102e-144	8.0407e-21	2.09216e-125	0.106186	0.893814
10	10:74109156:74114184:clu_90850_+	ENSG00000035403	VCL	2	rs565585286	0	unconditioned	0	0	0.00101389	0.141326	0.85766
10	10:74109156:74114184:clu_90850_+	ENSG00000035403	VCL	2	rs565585286	1	rs7098125	5.03574e-308	7.06178e-306	0.00102364	0.142693	0.856284
10	10:74109156:74111909:clu_90850_+	ENSG00000035403	VCL	0	unconditioned	2	rs76645502	6.52959e-129	1.60229e-20	8.69558e-110	0.212592	0.787408
10	10:74112112:74114184:clu_90850_+	ENSG00000035403	VCL	0	unconditioned	2	rs76645502	1.43342e-92	1.1434e-20	1.90891e-73	0.151421	0.848579
10	10:74112112:74114184:clu_90850_+	ENSG00000035403	VCL	1	rs2131959	2	rs76645502	3.35206e-88	9.40608e-21	4.464e-69	0.124387	0.875613
10	10:74112112:74114184:clu_90850_+	ENSG00000035403	VCL	2	rs565585286	0	unconditioned	0	0	0.0123018	0.194133	0.793565
10	10:74112112:74114184:clu_90850_+	ENSG00000035403	VCL	2	rs565585286	1	rs7098125	6.21929e-307	9.85333e-306	0.0126423	0.199506	0.787851
10	10:1056968:1072116:clu_88707_+	ENSG00000047056	WDR37	2	rs7898019	2	rs4881548	8.98429e-05	0.000245475	0.0285388	0.0770818	0.894044
10	10:97363903:97366184:clu_177945_-	ENSG00000052749	RRP12	1	rs2275580	0	unconditioned	0	0	6.79785e-264	0.0379049	0.962095
10	10:97373200:97373575:clu_177952_-	ENSG00000052749	RRP12	0	unconditioned	0	unconditioned	0	0	7.75319e-05	0.0513944	0.948528
10	10:97357196:97358537:clu_177943_-	ENSG00000052749	RRP12	0	unconditioned	0	unconditioned	0	0	0.00254069	0.226643	0.770816
10	10:100984074:100986749:clu_178145_-	ENSG00000055950	MRPL43	0	unconditioned	0	unconditioned	0	0	0	0.000344897	0.999655
10	10:100986572:100986687:clu_178145_-	ENSG00000055950	MRPL43	0	unconditioned	0	unconditioned	0	0	0	0.00053076	0.999469
10	10:100986572:100986687:clu_178145_-	ENSG00000055950	MRPL43	1	rs2863095	0	unconditioned	0	0	1.94932e-169	0.0165757	0.983424
10	10:100986975:100987090:clu_178145_-	ENSG00000055950	MRPL43	0	unconditioned	0	unconditioned	0	0	0	0.0106962	0.989304
10	10:100983817:100986749:clu_178145_-	ENSG00000055950	MRPL43	0	unconditioned	0	unconditioned	0	0	0	0.00028479	0.999715
10	10:100986572:100986749:clu_178145_-	ENSG00000055950	MRPL43	0	unconditioned	0	unconditioned	0	0	0	0.00028955	0.99971
10	10:100983817:100983948:clu_178145_-	ENSG00000055950	MRPL43	0	unconditioned	0	unconditioned	0	0	0	0.000380992	0.999619
10	10:100983817:100984034:clu_178145_-	ENSG00000055950	MRPL43	0	unconditioned	0	unconditioned	0	0	0	0.000286081	0.999714
10	10:100983817:100987090:clu_178145_-	ENSG00000055950	MRPL43	0	unconditioned	0	unconditioned	0	0	1.26856e-169	0.00068391	0.999316
10	10:100987196:100987313:clu_178145_-	ENSG00000055950	MRPL43	0	unconditioned	0	unconditioned	0	0	5.41329e-127	0.0049379	0.995062
10	10:100984074:100986687:clu_178145_-	ENSG00000055950	MRPL43	0	unconditioned	0	unconditioned	0	0	1.93452e-61	0.00887746	0.991123
10	10:100983817:100986687:clu_178145_-	ENSG00000055950	MRPL43	0	unconditioned	0	unconditioned	0	0	6.90068e-55	0.00902064	0.990979
10	10:100983817:100987313:clu_178145_-	ENSG00000055950	MRPL43	0	unconditioned	0	unconditioned	0	0	9.20479e-45	0.0229736	0.977026
10	10:100979372:100983755:clu_178141_-	ENSG00000055950	MRPL43	0	unconditioned	0	unconditioned	0	0	1.02532e-31	0.137279	0.862721
10	10:100983817:100986299:clu_178145_-	ENSG00000055950	MRPL43	0	unconditioned	0	unconditioned	0	0	2.09128e-21	0.030271	0.969729
10	10:5786050:5796763:clu_175504_-	ENSG00000057608	GDI2	0	unconditioned	3	rs7089100	4.93074e-25	5.93223e-11	1.12218e-15	0.134145	0.865855
10	10:5800705:5813214:clu_175505_-	ENSG00000057608	GDI2	0	unconditioned	3	rs7089100	7.12626e-12	3.57545e-11	0.0162186	0.0804698	0.903312
10	10:5800705:5802310:clu_175505_-	ENSG00000057608	GDI2	0	unconditioned	3	rs7089100	2.10728e-11	3.86183e-11	0.0479593	0.0870259	0.865015
10	10:14530515:14604240:clu_175771_-	ENSG00000065809	FAM107B	3	rs72770512	0	unconditioned	0	0	3.892e-06	0.0054181	0.994578
10	10:14530515:14604240:clu_175771_-	ENSG00000065809	FAM107B	3	rs72770512	1	rs17155703	1.99176e-204	3.28173e-201	3.88963e-06	0.00541417	0.994582
10	10:14530515:14572229:clu_175771_-	ENSG00000065809	FAM107B	2	rs72770512	0	unconditioned	0	0	6.33067e-14	0.00705828	0.992942
10	10:14530515:14572229:clu_175771_-	ENSG00000065809	FAM107B	2	rs72770512	1	rs17155703	3.23869e-212	4.1189e-201	6.3247e-14	0.00705068	0.992949
10	10:14530515:14571763:clu_175771_-	ENSG00000065809	FAM107B	2	rs11259268	0	unconditioned	0	0	6.90335e-07	0.00553521	0.994464
10	10:14530515:14571763:clu_175771_-	ENSG00000065809	FAM107B	2	rs11259268	1	rs17155703	3.5351e-205	3.34375e-201	6.90355e-07	0.0055354	0.994464
10	10:14553387:14571763:clu_175771_-	ENSG00000065809	FAM107B	2	rs17155703	0	unconditioned	0	0	8.52984e-06	0.00115458	0.998837
10	10:14553387:14571763:clu_175771_-	ENSG00000065809	FAM107B	2	rs17155703	1	rs17155703	4.36796e-204	1.10272e-201	8.53e-06	0.00115462	0.998837
10	10:14553387:14572229:clu_175771_-	ENSG00000065809	FAM107B	0	unconditioned	2	rs11259158	2.73686e-92	2.74415e-52	8.90605e-42	0.088386	0.911614
10	10:14553387:14572229:clu_175771_-	ENSG00000065809	FAM107B	2	rs17155703	0	unconditioned	0	0	3.56154e-07	0.000255615	0.999744
10	10:14553387:14572229:clu_175771_-	ENSG00000065809	FAM107B	2	rs17155703	1	rs17155703	1.82403e-205	6.42928e-202	3.56208e-07	0.000255803	0.999744
10	10:14553387:14572229:clu_175771_-	ENSG00000065809	FAM107B	3	rs12769340	3	rs12572966	3.67279e-27	6.42387e-26	0.00068899	0.0110625	0.988249
10	10:14553387:14571924:clu_175771_-	ENSG00000065809	FAM107B	1	rs113256175	2	rs11259158	8.25345e-80	1.57797e-52	2.68577e-29	0.0503992	0.949601
10	10:14553387:14571924:clu_175771_-	ENSG00000065809	FAM107B	3	rs4748104	0	unconditioned	0	0	0.0671791	0.065739	0.867082
10	10:14553387:14571924:clu_175771_-	ENSG00000065809	FAM107B	3	rs4748104	1	rs17155703	3.44042e-200	3.40371e-200	0.0671864	0.0656024	0.867211
10	10:3103944:3105393:clu_88736_+	ENSG00000067057	PFKP	0	unconditioned	5	rs2388576	0	0.000171629	0	0.00387541	0.995953
10	10:3105159:3105393:clu_88736_+	ENSG00000067057	PFKP	0	unconditioned	5	rs2388576	4.40019e-23	0.000384279	1.24891e-21	0.00991729	0.989698
10	10:3103944:3105115:clu_88736_+	ENSG00000067057	PFKP	0	unconditioned	5	rs2388576	3.11938e-09	0.000140674	8.85374e-08	0.00299589	0.996863
10	10:3776403:3779347:clu_175451_-	ENSG00000067082	KLF6	0	unconditioned	0	unconditioned	5.85646e-45	0.00171243	8.43751e-43	0.24596	0.752328
10	10:3777723:3779347:clu_175451_-	ENSG00000067082	KLF6	0	unconditioned	0	unconditioned	1.31389e-08	0.0015334	1.89295e-06	0.220142	0.778323
10	10:3777723:3779347:clu_175451_-	ENSG00000067082	KLF6	0	unconditioned	3	rs1050046	6.51929e-07	0.0760844	1.92817e-06	0.224331	0.699582
10	10:58364876:58367965:clu_90202_+	ENSG00000072401	UBE2D1	0	unconditioned	0	unconditioned	0	0	0.00487635	0.209076	0.786047
10	10:58364876:58367965:clu_90202_+	ENSG00000072401	UBE2D1	0	unconditioned	1	rs10826178	0	0	0.00487638	0.209072	0.786051
10	10:100498804:100499160:clu_178120_-	ENSG00000075826	SEC31B	0	unconditioned	0	unconditioned	4.58389e-255	2.90842e-244	2.75931e-12	0.174249	0.825751
10	10:100506420:100507908:clu_178122_-	ENSG00000075826	SEC31B	0	unconditioned	0	unconditioned	8.39191e-248	3.79557e-244	5.05157e-05	0.227705	0.772245
10	10:100487795:100488027:clu_178091_-	ENSG00000075826	SEC31B	0	unconditioned	0	unconditioned	1.6312e-246	3.62719e-244	0.000981911	0.21756	0.781458
10	10:100487795:100488027:clu_178091_-	ENSG00000075826	SEC31B	1	rs10883487	0	unconditioned	6.89549e-247	3.60146e-244	0.000415079	0.216009	0.783576
10	10:100489761:100490008:clu_178118_-	ENSG00000075826	SEC31B	0	unconditioned	0	unconditioned	4.91797e-246	3.70274e-244	0.00296041	0.222114	0.774925
10	10:103174982:103181185:clu_178370_-	ENSG00000076685	NT5C2	0	unconditioned	0	unconditioned	0	9.68283e-248	1.06574e-69	0.0407688	0.959231
10	10:103174982:103181185:clu_178370_-	ENSG00000076685	NT5C2	0	unconditioned	1	rs11191580	1.64772e-232	6.45147e-165	1.19205e-69	0.0457191	0.954281
10	10:103174982:103181185:clu_178370_-	ENSG00000076685	NT5C2	1	rs113278154	0	unconditioned	0	6.68869e-248	4.04413e-74	0.0278526	0.972147
10	10:103174982:103181185:clu_178370_-	ENSG00000076685	NT5C2	1	rs113278154	1	rs11191580	6.08002e-237	4.33357e-165	4.39861e-74	0.0303817	0.969618
10	10:103174982:103181185:clu_178370_-	ENSG00000076685	NT5C2	2	rs11191602	2	rs7902218	3.36299e-29	1.15718e-11	5.9354e-19	0.203436	0.796564
10	10:103174581:103174858:clu_178369_-	ENSG00000076685	NT5C2	0	unconditioned	5	rs148494894	3.49278e-36	0.0172775	8.4399e-36	0.0408072	0.941915
10	10:103174581:103174858:clu_178369_-	ENSG00000076685	NT5C2	1	rs192776651	5	rs148494894	4.44697e-34	0.0172109	1.07446e-33	0.0406422	0.942147
10	10:103174982:103193236:clu_178370_-	ENSG00000076685	NT5C2	0	unconditioned	0	unconditioned	1.8455e-275	1.37905e-247	7.95314e-30	0.0584882	0.941512
10	10:103174982:103193236:clu_178370_-	ENSG00000076685	NT5C2	0	unconditioned	1	rs11191580	1.30573e-192	9.75704e-165	9.44632e-30	0.0696572	0.930343
10	10:103174982:103193236:clu_178370_-	ENSG00000076685	NT5C2	1	rs74233809	0	unconditioned	2.85063e-266	1.42746e-247	1.22847e-20	0.0605769	0.939423
10	10:103174982:103193236:clu_178370_-	ENSG00000076685	NT5C2	1	rs74233809	1	rs11191580	1.96604e-183	9.84506e-165	1.42234e-20	0.0702946	0.929705
10	10:103100019:103101045:clu_178367_-	ENSG00000076685	NT5C2	0	unconditioned	0	unconditioned	3.13453e-258	9.12679e-248	1.35082e-12	0.0383701	0.96163
10	10:103100019:103101045:clu_178367_-	ENSG00000076685	NT5C2	0	unconditioned	1	rs11191580	2.23509e-175	6.50788e-165	1.61698e-12	0.0461275	0.953872
10	10:103100019:103101045:clu_178367_-	ENSG00000076685	NT5C2	1	rs11191607	0	unconditioned	3.09565e-260	7.39583e-248	1.33406e-14	0.0309031	0.969097
10	10:103100019:103101045:clu_178367_-	ENSG00000076685	NT5C2	1	rs11191607	1	rs11191580	2.21035e-177	5.28076e-165	1.59908e-14	0.037241	0.962759
1	1:174964985:174969277:clu_172990_+	ENSG00000152061	RABGAP1L	0	unconditioned	0	unconditioned	3.07457e-74	1.18726e-72	0.000834325	0.0312499	0.967916
1	1:174964985:174969277:clu_172990_+	ENSG00000152061	RABGAP1L	0	unconditioned	1	rs77651711	9.89818e-67	3.822e-65	0.000834327	0.0312481	0.967918
10	10:103143168:103174858:clu_178369_-	ENSG00000076685	NT5C2	1	rs3841710	2	rs7902218	1.47098e-14	1.10062e-11	0.000259615	0.193444	0.806297
10	10:103143168:103174858:clu_178369_-	ENSG00000076685	NT5C2	2	rs201616013	0	unconditioned	1.09858e-247	3.43787e-247	0.047343	0.147349	0.805308
10	10:103143168:103174858:clu_178369_-	ENSG00000076685	NT5C2	2	rs201616013	1	rs11191580	6.42313e-165	2.00869e-164	0.0464683	0.14451	0.809021
10	10:103097374:103098048:clu_178366_-	ENSG00000076685	NT5C2	0	unconditioned	4	rs72846192	1.60804e-09	0.0589677	5.82351e-09	0.212823	0.728209
10	10:103174982:103181231:clu_178370_-	ENSG00000076685	NT5C2	1	rs377139530	2	rs7902218	5.68486e-20	1.28889e-11	1.00333e-09	0.226705	0.773295
10	10:103106706:103139406:clu_178369_-	ENSG00000076685	NT5C2	0	unconditioned	0	unconditioned	2.30439e-253	3.69725e-247	9.93074e-08	0.158491	0.841509
10	10:103106706:103139406:clu_178369_-	ENSG00000076685	NT5C2	0	unconditioned	1	rs11191580	1.41697e-170	2.27345e-164	1.02511e-07	0.163637	0.836363
10	10:103097374:103098931:clu_178366_-	ENSG00000076685	NT5C2	0	unconditioned	2	rs7902218	7.50313e-16	1.32267e-11	1.32424e-05	0.232673	0.767314
10	10:26438455:26438753:clu_89410_+	ENSG00000077420	APBB1IP	0	unconditioned	3	rs3006803	1.36626e-17	1.68998e-05	5.64441e-14	0.0688868	0.931096
10	10:100262063:100267571:clu_178077_-	ENSG00000095485	CWF19L1	0	unconditioned	0	unconditioned	0	0	1.02517e-05	0.0150573	0.984932
10	10:100262063:100267571:clu_178077_-	ENSG00000095485	CWF19L1	0	unconditioned	1	rs3904036	0	0	1.02904e-05	0.015118	0.984872
10	10:100256476:100260218:clu_178077_-	ENSG00000095485	CWF19L1	0	unconditioned	2	rs192603052	6.58881e-05	0.0449539	0.000158197	0.107086	0.847736
10	10:100253539:100256262:clu_178077_-	ENSG00000095485	CWF19L1	0	unconditioned	2	rs192603052	0.000307771	0.0462689	0.000738939	0.110246	0.842438
10	10:96209907:96216653:clu_177841_-	ENSG00000095585	BLNK	0	unconditioned	0	unconditioned	5.79951e-23	4.1373e-07	5.40613e-18	0.0376043	0.962395
10	10:96209907:96216653:clu_177841_-	ENSG00000095585	BLNK	0	unconditioned	1	rs2125062	7.01754e-25	5.00623e-09	9.44891e-18	0.0664739	0.933526
10	10:96209907:96216653:clu_177841_-	ENSG00000095585	BLNK	1	rs7077062	0	unconditioned	1.65714e-25	4.16972e-07	1.54474e-20	0.0379069	0.962093
10	10:96209907:96216653:clu_177841_-	ENSG00000095585	BLNK	1	rs7077062	1	rs2125062	2.01516e-27	5.07059e-09	2.71335e-20	0.0673413	0.932659
10	10:28614685:28616176:clu_89508_+	ENSG00000095787	WAC	0	unconditioned	0	unconditioned	9.09542e-160	1.137e-15	1.64847e-146	0.0196267	0.980373
10	10:28614685:28616176:clu_89508_+	ENSG00000095787	WAC	0	unconditioned	1	rs11007143	1.09039e-157	1.36307e-13	1.64882e-146	0.0196311	0.980369
10	10:28614685:28616173:clu_89508_+	ENSG00000095787	WAC	0	unconditioned	0	unconditioned	5.46114e-93	1.39224e-15	9.89783e-80	0.0242573	0.975743
10	10:28614685:28616173:clu_89508_+	ENSG00000095787	WAC	0	unconditioned	1	rs11007143	6.08963e-91	1.55246e-13	9.20833e-80	0.0224978	0.977502
1	1:174957549:174957891:clu_172990_+	ENSG00000152061	RABGAP1L	0	unconditioned	2	rs7512678	2.78088e-12	1.67731e-11	0.0288544	0.17324	0.797906
10	10:35195214:35206895:clu_89670_+	ENSG00000095794	CREM	0	unconditioned	2	rs142254808	0.000237223	0.000539658	0.00273723	0.00523569	0.99125
10	10:35179276:35206895:clu_89670_+	ENSG00000095794	CREM	0	unconditioned	2	rs142254808	0.000385409	0.000509352	0.00444718	0.00488757	0.98977
10	10:68338687:68339140:clu_90309_+	ENSG00000096746	HNRNPH3	0	unconditioned	0	unconditioned	5.09504e-10	9.43628e-05	9.20334e-07	0.16962	0.830284
10	10:68332216:68337199:clu_90309_+	ENSG00000096746	HNRNPH3	0	unconditioned	0	unconditioned	8.09426e-06	9.63957e-05	0.0146209	0.173311	0.811964
10	10:68337333:68337858:clu_90309_+	ENSG00000096746	HNRNPH3	0	unconditioned	0	unconditioned	5.64997e-06	8.97385e-05	0.0102057	0.161269	0.82843
10	10:114448026:114451624:clu_178658_-	ENSG00000099204	ABLIM1	0	unconditioned	2	rs112940158	4.4046e-20	2.15703e-09	1.96235e-13	0.0086187	0.991381
10	10:114448026:114451624:clu_178658_-	ENSG00000099204	ABLIM1	1	rs555894286	2	rs112940158	5.21808e-19	2.17007e-09	2.32478e-12	0.00867685	0.991323
10	10:114491878:114545005:clu_178661_-	ENSG00000099204	ABLIM1	0	unconditioned	4	rs12413487	0.000919896	0.00749943	0.00493059	0.0392491	0.947401
10	10:114491878:114545005:clu_178661_-	ENSG00000099204	ABLIM1	1	rs4128920	4	rs12413487	0.00183254	0.00663685	0.00982232	0.034626	0.947082
10	10:70091954:70093735:clu_90471_+	ENSG00000099284	MACROH2A2	0	unconditioned	0	unconditioned	6.12818e-59	5.89506e-54	2.14735e-07	0.0196763	0.980323
10	10:70091954:70093735:clu_90471_+	ENSG00000099284	MACROH2A2	0	unconditioned	1	rs2311404	2.94798e-61	2.83583e-56	2.19371e-07	0.0201227	0.979877
10	10:70092642:70093735:clu_90471_+	ENSG00000099284	MACROH2A2	0	unconditioned	0	unconditioned	2.85329e-59	4.75841e-54	9.9981e-08	0.0156894	0.98431
10	10:70092642:70093735:clu_90471_+	ENSG00000099284	MACROH2A2	0	unconditioned	1	rs2311404	1.35067e-61	2.2525e-56	1.00509e-07	0.0157776	0.984222
10	10:70092642:70093735:clu_90471_+	ENSG00000099284	MACROH2A2	1	rs12573097	0	unconditioned	2.32577e-59	4.78438e-54	8.14962e-08	0.0157805	0.984219
10	10:70092642:70093735:clu_90471_+	ENSG00000099284	MACROH2A2	1	rs12573097	1	rs2311404	1.0999e-61	2.26263e-56	8.18481e-08	0.015853	0.984147
10	10:50097802:50099978:clu_90163_+	ENSG00000099290	WASHC2A	0	unconditioned	3	rs55875820	1.53828e-246	1.87311e-12	3.10008e-237	0.00277764	0.997222
10	10:50097802:50099978:clu_90163_+	ENSG00000099290	WASHC2A	1	rs10825024	1	rs111946471	3.72745e-92	2.44787e-67	7.22414e-27	0.0464884	0.953512
10	10:50097802:50099978:clu_90163_+	ENSG00000099290	WASHC2A	1	rs10825024	3	rs55875820	1.73171e-56	2.08901e-12	3.4899e-47	0.00321318	0.996787
10	10:50097802:50099978:clu_90163_+	ENSG00000099290	WASHC2A	4	rs4935415	5	rs11596069	0.000552821	0.0187475	0.000889655	0.0292198	0.95059
10	10:50097802:50099978:clu_90163_+	ENSG00000099290	WASHC2A	5	rs2813307	3	rs55875820	6.79741e-05	0.000276854	0.00590292	0.0230715	0.970681
10	10:50097802:50104042:clu_90163_+	ENSG00000099290	WASHC2A	0	unconditioned	3	rs55875820	2.4571e-203	9.5695e-12	4.95178e-194	0.0183036	0.981696
10	10:50097802:50104042:clu_90163_+	ENSG00000099290	WASHC2A	1	rs12776312	3	rs55875820	3.56725e-120	6.70711e-12	7.18905e-111	0.0125293	0.987471
10	10:50097802:50104042:clu_90163_+	ENSG00000099290	WASHC2A	4	rs7071083	3	rs55875820	2.97055e-06	0.00119249	0.000257965	0.102661	0.895886
10	10:50104143:50106334:clu_90163_+	ENSG00000099290	WASHC2A	0	unconditioned	3	rs55875820	3.27753e-175	5.60039e-12	6.60517e-166	0.0102967	0.989703
10	10:50104143:50106334:clu_90163_+	ENSG00000099290	WASHC2A	2	rs11597666	3	rs55875820	9.97469e-21	4.4107e-12	2.01019e-11	0.00789673	0.992103
10	10:50125449:50127160:clu_90166_+	ENSG00000099290	WASHC2A	0	unconditioned	5	rs11596069	8.14176e-96	0.0195256	1.34774e-95	0.0313724	0.949102
10	10:50125449:50127160:clu_90166_+	ENSG00000099290	WASHC2A	1	rs12146265	5	rs11596069	3.68421e-91	0.0205495	6.09826e-91	0.033068	0.946382
10	10:50125449:50127160:clu_90166_+	ENSG00000099290	WASHC2A	3	rs4301736	0	unconditioned	0	0	0.0123077	0.215809	0.771883
10	10:50125449:50127160:clu_90166_+	ENSG00000099290	WASHC2A	3	rs4301736	1	rs111946471	5.4893e-68	9.65506e-67	0.0106388	0.186321	0.80304
1	1:95118091:95143891:clu_169610_+	ENSG00000152078	TLCD4	0	unconditioned	0	unconditioned	1.16145e-122	2.67738e-121	0.0047431	0.108452	0.886805
1	1:95118091:95143891:clu_169610_+	ENSG00000152078	TLCD4	0	unconditioned	1	rs12742928	2.53316e-114	5.8381e-113	0.00468139	0.107003	0.888316
1	1:36224505:36225412:clu_167782_+	ENSG00000054118	THRAP3	0	unconditioned	0	unconditioned	1.43755e-36	8.02464e-35	0.00118926	0.0654529	0.933358
10	10:50125449:50127583:clu_90166_+	ENSG00000099290	WASHC2A	0	unconditioned	5	rs11596069	5.2957e-41	0.0470708	8.7662e-41	0.0770424	0.875887
10	10:50125449:50127583:clu_90166_+	ENSG00000099290	WASHC2A	2	rs2813305	0	unconditioned	0	0	0.00806514	0.124371	0.867564
10	10:50125449:50127583:clu_90166_+	ENSG00000099290	WASHC2A	2	rs2813305	1	rs111946471	3.77001e-68	5.48305e-67	0.00730663	0.105379	0.887314
10	10:50125449:50127583:clu_90166_+	ENSG00000099290	WASHC2A	2	rs2813305	5	rs11596069	0.0104602	0.0653313	0.016998	0.105362	0.801848
10	10:50126179:50127160:clu_90166_+	ENSG00000099290	WASHC2A	0	unconditioned	5	rs11596069	1.03403e-19	0.0795075	1.71168e-19	0.130823	0.78967
10	10:50100064:50104042:clu_90163_+	ENSG00000099290	WASHC2A	1	rs11003495	5	rs11596069	7.54278e-06	0.0214611	1.24643e-05	0.03452	0.943999
10	10:50100064:50104042:clu_90163_+	ENSG00000099290	WASHC2A	2	rs146040889	0	unconditioned	0	0	0.0379913	0.0645805	0.897428
10	10:50100064:50104042:clu_90163_+	ENSG00000099290	WASHC2A	2	rs146040889	1	rs111946471	1.89497e-67	3.22682e-67	0.0367263	0.0616371	0.901637
10	10:50125449:50126057:clu_90166_+	ENSG00000099290	WASHC2A	0	unconditioned	5	rs11596069	2.38799e-14	0.0172133	3.95271e-14	0.0275371	0.95525
10	10:50127222:50127583:clu_90166_+	ENSG00000099290	WASHC2A	2	rs12357551	5	rs11596069	0.00116401	0.0212294	0.00192691	0.0342018	0.941478
10	10:50097802:50106334:clu_90163_+	ENSG00000099290	WASHC2A	0	unconditioned	3	rs55875820	3.74918e-13	3.51352e-12	0.000755568	0.00608761	0.993157
10	10:50127795:50129419:clu_90166_+	ENSG00000099290	WASHC2A	0	unconditioned	5	rs11596069	0.00252535	0.0207666	0.00418043	0.0334378	0.93909
10	10:98442957:98443124:clu_178024_-	ENSG00000107521	HPS1	3	rs701801	0	unconditioned	0	0	7.63193e-15	0.0159376	0.984062
10	10:98442957:98443124:clu_178024_-	ENSG00000107521	HPS1	3	rs701801	1	rs701801	5.92938e-265	1.31468e-252	7.63193e-15	0.0159376	0.984062
1	1:235328778:235335242:clu_174904_+	ENSG00000152904	GGPS1	0	unconditioned	0	unconditioned	2.74279e-144	3.58308e-142	0.000645839	0.0834542	0.9159
1	1:235328778:235335242:clu_174904_+	ENSG00000152904	GGPS1	0	unconditioned	1	rs16832568	1.56337e-111	2.04232e-109	0.000622401	0.0803893	0.918988
10	10:98435772:98443124:clu_178024_-	ENSG00000107521	HPS1	3	rs701801	0	unconditioned	0	0	6.81319e-14	0.0140363	0.985964
10	10:98435772:98443124:clu_178024_-	ENSG00000107521	HPS1	3	rs701801	1	rs701801	5.29329e-264	1.16711e-252	6.81319e-14	0.0140363	0.985964
10	10:98435772:98443124:clu_178024_-	ENSG00000107521	HPS1	5	rs73333648	2	rs10883098	4.52545e-210	2.42185e-209	0.0233679	0.124204	0.852428
10	10:98434091:98435635:clu_178023_-	ENSG00000107521	HPS1	3	rs1060447	2	rs10883098	2.56381e-226	1.73038e-210	1.32387e-18	0.00794306	0.992057
10	10:98430670:98433983:clu_178022_-	ENSG00000107521	HPS1	1	rs1801287	3	rs10786421	1.84341e-18	1.55395e-08	1.814e-11	0.152068	0.847932
10	10:98430670:98433983:clu_178022_-	ENSG00000107521	HPS1	2	rs1886728	3	rs10786421	2.29106e-17	1.82016e-08	2.25451e-10	0.17829	0.82171
10	10:98430670:98433983:clu_178022_-	ENSG00000107521	HPS1	3	rs701801	0	unconditioned	0	0	1.40062e-08	6.92485e-05	0.999931
10	10:98430670:98433983:clu_178022_-	ENSG00000107521	HPS1	3	rs701801	1	rs701801	1.08817e-258	8.30665e-254	1.40062e-08	6.92485e-05	0.999931
10	10:98430670:98433940:clu_178022_-	ENSG00000107521	HPS1	0	unconditioned	2	rs10883098	7.10227e-266	2.88772e-210	3.66738e-58	0.0139252	0.986075
10	10:98430670:98433940:clu_178022_-	ENSG00000107521	HPS1	1	rs10786427	2	rs10883098	1.56693e-242	3.29819e-210	8.09112e-35	0.0160468	0.983953
10	10:98430670:98433940:clu_178022_-	ENSG00000107521	HPS1	5	rs701801	0	unconditioned	0	0	8.45076e-07	0.000490287	0.999509
10	10:98430670:98433940:clu_178022_-	ENSG00000107521	HPS1	5	rs701801	1	rs701801	6.56555e-257	1.15745e-253	8.45076e-07	0.000490287	0.999509
10	10:98431291:98433940:clu_178022_-	ENSG00000107521	HPS1	2	rs701801	0	unconditioned	0	0	8.92683e-14	5.11528e-07	0.999999
10	10:98431291:98433940:clu_178022_-	ENSG00000107521	HPS1	2	rs701801	1	rs701801	6.93542e-264	7.77315e-254	8.92683e-14	5.11528e-07	0.999999
10	10:98429642:98429791:clu_178022_-	ENSG00000107521	HPS1	2	rs7082304	3	rs10786421	3.33619e-09	1.84766e-08	0.0328297	0.181032	0.786138
10	10:98429642:98429791:clu_178022_-	ENSG00000107521	HPS1	5	rs4917836	2	rs10883098	2.24237e-210	4.77979e-210	0.0115789	0.0237166	0.964705
10	10:98429642:98429791:clu_178022_-	ENSG00000107521	HPS1	6	rs17109653	0	unconditioned	0	0	0.0880911	0.135664	0.776245
10	10:98429642:98429791:clu_178022_-	ENSG00000107521	HPS1	6	rs17109653	1	rs701801	6.84416e-252	1.05982e-251	0.0880937	0.135637	0.776269
10	10:98429889:98430571:clu_178022_-	ENSG00000107521	HPS1	3	rs1739	0	unconditioned	0	0	0.00105252	0.210626	0.788322
10	10:98429889:98430571:clu_178022_-	ENSG00000107521	HPS1	3	rs1739	1	rs701801	8.17725e-254	1.64251e-251	0.00105252	0.210625	0.788322
10	10:98435414:98435635:clu_178023_-	ENSG00000107521	HPS1	3	rs4919228	2	rs10883098	9.61319e-210	3.83838e-209	0.0496394	0.197448	0.752912
10	10:98445413:98446887:clu_178025_-	ENSG00000107521	HPS1	0	unconditioned	2	rs10883098	3.33429e-214	2.66989e-209	1.72172e-06	0.137002	0.862997
10	10:98418257:98420041:clu_178018_-	ENSG00000107521	HPS1	0	unconditioned	0	unconditioned	0	0	6.94032e-06	0.0927192	0.907274
10	10:98418257:98420041:clu_178018_-	ENSG00000107521	HPS1	0	unconditioned	1	rs701801	5.39208e-256	7.27373e-252	6.94035e-06	0.0927156	0.907277
10	10:98418257:98420041:clu_178018_-	ENSG00000107521	HPS1	1	rs7909131	0	unconditioned	0	0	7.87129e-08	0.0521829	0.947817
10	10:98418257:98420041:clu_178018_-	ENSG00000107521	HPS1	1	rs7909131	1	rs701801	6.11535e-258	4.12782e-252	7.87129e-08	0.0521829	0.947817
10	10:98418257:98420041:clu_178018_-	ENSG00000107521	HPS1	2	rs150748223	2	rs10883098	3.60166e-210	6.61356e-210	0.0185978	0.0332021	0.9482
10	10:98429631:98430571:clu_178022_-	ENSG00000107521	HPS1	0	unconditioned	2	rs10883098	4.08371e-212	3.27406e-210	0.00021087	0.0159223	0.983867
10	10:98445413:98446807:clu_178025_-	ENSG00000107521	HPS1	0	unconditioned	2	rs10883098	6.56293e-211	7.75308e-210	0.00338888	0.0390768	0.957534
10	10:98418257:98422369:clu_178018_-	ENSG00000107521	HPS1	0	unconditioned	0	unconditioned	0	0	0.0176859	0.125979	0.856335
10	10:98418257:98422369:clu_178018_-	ENSG00000107521	HPS1	0	unconditioned	1	rs701801	1.38975e-252	9.07865e-252	0.017888	0.115988	0.866123
10	10:98418257:98422369:clu_178018_-	ENSG00000107521	HPS1	0	unconditioned	2	rs10883098	3.51164e-210	2.50137e-209	0.018133	0.128309	0.853558
10	10:98427264:98429459:clu_178021_-	ENSG00000107521	HPS1	0	unconditioned	2	rs10883098	1.09659e-210	3.04705e-210	0.00566242	0.0147544	0.979583
10	10:98425978:98427215:clu_178020_-	ENSG00000107521	HPS1	0	unconditioned	0	unconditioned	0	0	0.00353066	0.00359135	0.992878
10	10:98425978:98427215:clu_178020_-	ENSG00000107521	HPS1	0	unconditioned	1	rs701801	2.74304e-253	3.56061e-253	0.00353067	0.00359012	0.992879
10	10:98427264:98429573:clu_178021_-	ENSG00000107521	HPS1	0	unconditioned	2	rs10883098	1.38185e-210	3.79688e-210	0.0071354	0.0186316	0.974233
10	10:98425926:98427215:clu_178020_-	ENSG00000107521	HPS1	0	unconditioned	0	unconditioned	0	0	0.00770663	0.0114119	0.980881
10	10:98425926:98427215:clu_178020_-	ENSG00000107521	HPS1	0	unconditioned	1	rs701801	5.98744e-253	9.62555e-253	0.00770665	0.0114085	0.980885
10	10:121962107:121963238:clu_178823_-	ENSG00000107672	NSMCE4A	0	unconditioned	2	rs3750836	2.00041e-14	0.0958776	3.59621e-14	0.17163	0.732492
10	10:71712813:71713049:clu_90551_+	ENSG00000107736	CDH23	0	unconditioned	5	rs55724553	1.08907e-145	0.0444703	2.07915e-145	0.084027	0.871503
10	10:71712813:71713049:clu_90551_+	ENSG00000107736	CDH23	1	rs2394838	5	rs55724553	2.80574e-127	0.0417388	5.3564e-127	0.0788035	0.879458
10	10:71712813:71713049:clu_90551_+	ENSG00000107736	CDH23	2	rs10762474	3	rs3752750	3.69149e-19	3.78865e-18	0.0146176	0.149187	0.836196
10	10:71712813:71715202:clu_90551_+	ENSG00000107736	CDH23	0	unconditioned	5	rs55724553	7.56813e-102	0.0444784	1.44497e-101	0.0840506	0.871471
10	10:71646617:71675112:clu_90539_+	ENSG00000107736	CDH23	2	rs11598249	4	rs4747177	2.23115e-24	1.91106e-15	2.67664e-10	0.228491	0.771509
10	10:71646617:71647619:clu_90539_+	ENSG00000107736	CDH23	0	unconditioned	0	unconditioned	7.93827e-276	1.24713e-234	1.98082e-44	0.00211406	0.997886
10	10:71646617:71647619:clu_90539_+	ENSG00000107736	CDH23	0	unconditioned	1	rs4747176	2.08206e-216	3.271e-175	2.51992e-44	0.00296186	0.997038
10	10:71646617:71647619:clu_90539_+	ENSG00000107736	CDH23	1	rs4747176	0	unconditioned	1.18134e-274	6.56796e-235	2.94778e-43	0.000639529	0.99936
10	10:71646617:71647619:clu_90539_+	ENSG00000107736	CDH23	1	rs4747176	1	rs4747176	3.0609e-215	1.70178e-175	3.70461e-43	0.00106073	0.998939
10	10:71694259:71695418:clu_90546_+	ENSG00000107736	CDH23	0	unconditioned	0	unconditioned	6.01921e-260	1.74056e-233	1.50196e-28	0.0424743	0.957526
10	10:71694259:71695418:clu_90546_+	ENSG00000107736	CDH23	0	unconditioned	1	rs4747176	1.44918e-200	4.19055e-174	1.75394e-28	0.0497681	0.950232
10	10:71694259:71695418:clu_90546_+	ENSG00000107736	CDH23	2	rs3752751	3	rs3752750	1.97344e-31	1.60002e-19	7.81441e-15	0.00534112	0.994659
10	10:71695035:71695418:clu_90546_+	ENSG00000107736	CDH23	0	unconditioned	0	unconditioned	3.80942e-248	1.39995e-234	9.50556e-17	0.00249576	0.997504
10	10:71695035:71695418:clu_90546_+	ENSG00000107736	CDH23	0	unconditioned	1	rs4747176	8.10263e-189	2.39481e-175	9.80663e-17	0.00190034	0.9981
10	10:71695035:71695418:clu_90546_+	ENSG00000107736	CDH23	0	unconditioned	3	rs3752750	6.88239e-32	8.97496e-19	2.72529e-15	0.0345736	0.965426
10	10:71695035:71695418:clu_90546_+	ENSG00000107736	CDH23	1	rs10999959	3	rs3752750	4.5087e-32	3.46408e-19	1.78535e-15	0.0127298	0.98727
10	10:71695035:71695418:clu_90546_+	ENSG00000107736	CDH23	2	rs4747176	0	unconditioned	1.18202e-247	9.7604e-235	2.94946e-16	0.00143693	0.998563
10	10:71695035:71695418:clu_90546_+	ENSG00000107736	CDH23	2	rs4747176	1	rs4747176	2.46217e-188	2.03311e-175	2.97996e-16	0.00146214	0.998538
10	10:71714120:71724045:clu_90551_+	ENSG00000107736	CDH23	0	unconditioned	0	unconditioned	8.38935e-240	1.63603e-233	2.09338e-08	0.0398634	0.960137
10	10:71714120:71724045:clu_90551_+	ENSG00000107736	CDH23	0	unconditioned	1	rs4747176	1.98103e-180	3.86322e-174	2.39765e-08	0.0458025	0.954198
10	10:71714120:71724045:clu_90551_+	ENSG00000107736	CDH23	1	rs7068154	0	unconditioned	8.14524e-240	3.87865e-234	2.03247e-08	0.00868699	0.991313
10	10:71714120:71724045:clu_90551_+	ENSG00000107736	CDH23	1	rs7068154	1	rs4747176	1.93456e-180	9.2121e-175	2.3414e-08	0.0101596	0.98984
10	10:71714120:71724045:clu_90551_+	ENSG00000107736	CDH23	2	rs3752750	3	rs3752750	1.85318e-20	1.3667e-19	0.000733823	0.004417	0.994849
10	10:71812890:71814952:clu_90600_+	ENSG00000107736	CDH23	0	unconditioned	0	unconditioned	2.55562e-233	5.58842e-233	0.0637697	0.138649	0.797581
10	10:71812890:71814952:clu_90600_+	ENSG00000107736	CDH23	0	unconditioned	1	rs4747176	5.23804e-174	1.14476e-173	0.0633961	0.137752	0.798852
10	10:71812890:71814952:clu_90600_+	ENSG00000107736	CDH23	2	rs7068154	0	unconditioned	3.23927e-233	5.05212e-233	0.0808287	0.125271	0.793901
10	10:71812890:71814952:clu_90600_+	ENSG00000107736	CDH23	2	rs7068154	1	rs4747176	6.51525e-174	1.01468e-173	0.0788542	0.122008	0.799138
10	10:71750639:71750703:clu_177037_-	ENSG00000107738	VSIR	0	unconditioned	4	rs2394838	0	0.000187551	0	0.202371	0.797441
10	10:71750575:71750703:clu_177037_-	ENSG00000107738	VSIR	0	unconditioned	4	rs2394838	0	0.000187551	0	0.202371	0.797441
10	10:71750575:71750703:clu_177037_-	ENSG00000107738	VSIR	1	rs1061479	4	rs2394838	3.33094e-09	0.000188275	3.54001e-06	0.199292	0.800516
10	10:71750575:71750703:clu_177037_-	ENSG00000107738	VSIR	2	rs74649893	4	rs2394838	1.48004e-07	4.63982e-05	0.000159699	0.0491139	0.95068
10	10:71750575:71750737:clu_177037_-	ENSG00000107738	VSIR	0	unconditioned	4	rs2394838	8.37503e-256	0.000187551	9.07243e-253	0.202371	0.797441
10	10:71750575:71750737:clu_177037_-	ENSG00000107738	VSIR	1	rs1061479	4	rs2394838	6.29579e-198	0.000187551	6.82005e-195	0.202371	0.797441
10	10:71750484:71750576:clu_177037_-	ENSG00000107738	VSIR	0	unconditioned	4	rs2394838	6.23154e-166	0.000187551	6.75045e-163	0.202371	0.797441
10	10:71750484:71750576:clu_177037_-	ENSG00000107738	VSIR	1	rs1061479	4	rs2394838	3.73959e-140	0.000187425	4.05099e-137	0.202234	0.797578
10	10:71750639:71750737:clu_177037_-	ENSG00000107738	VSIR	0	unconditioned	4	rs2394838	6.48016e-136	0.000187551	7.01977e-133	0.202371	0.797441
10	10:71750575:71750640:clu_177037_-	ENSG00000107738	VSIR	0	unconditioned	4	rs2394838	3.98329e-119	0.000187551	4.31498e-116	0.202371	0.797441
10	10:71750575:71750640:clu_177037_-	ENSG00000107738	VSIR	1	rs1061479	4	rs2394838	7.2624e-105	0.000187551	7.86714e-102	0.202371	0.797441
10	10:71750484:71750640:clu_177037_-	ENSG00000107738	VSIR	0	unconditioned	4	rs2394838	3.89481e-115	0.000187551	4.21913e-112	0.202371	0.797441
10	10:71750484:71750640:clu_177037_-	ENSG00000107738	VSIR	1	rs1061479	4	rs2394838	1.05465e-102	0.000187467	1.14248e-99	0.20228	0.797533
10	10:71749449:71750022:clu_177059_-	ENSG00000107738	VSIR	0	unconditioned	2	rs3747858	7.00303e-29	2.77837e-07	1.90523e-24	0.00656533	0.993434
10	10:71749449:71750022:clu_177059_-	ENSG00000107738	VSIR	1	rs3747857	2	rs3747858	1.14341e-16	8.18973e-07	3.11074e-12	0.0213021	0.978697
10	10:71750473:71750561:clu_177046_-	ENSG00000107738	VSIR	2	rs74649893	4	rs2394838	2.50727e-11	6.51583e-05	2.71605e-08	0.0696538	0.930281
10	10:71750495:71750616:clu_177046_-	ENSG00000107738	VSIR	2	rs1061479	4	rs2394838	9.44411e-06	0.000168369	0.0102305	0.181581	0.80801
10	10:71750444:71750716:clu_177036_-	ENSG00000107738	VSIR	0	unconditioned	4	rs2394838	7.13022e-06	0.000115345	0.00772396	0.124082	0.868072
10	10:71750519:71750716:clu_177036_-	ENSG00000107738	VSIR	0	unconditioned	4	rs2394838	5.28528e-06	9.64164e-05	0.00572539	0.103554	0.890618
10	10:71750635:71750703:clu_177037_-	ENSG00000107738	VSIR	0	unconditioned	4	rs2394838	1.82737e-05	0.000117896	0.0197954	0.12686	0.853209
1	1:36225463:36259382:clu_167782_+	ENSG00000054118	THRAP3	0	unconditioned	0	unconditioned	1.23679e-35	1.2795e-34	0.0102318	0.104966	0.884802
10	10:72375872:72407929:clu_177177_-	ENSG00000107745	MICU1	0	unconditioned	0	unconditioned	2.48943e-156	1.12846e-110	3.88591e-48	0.0166315	0.983369
10	10:72375872:72407929:clu_177177_-	ENSG00000107745	MICU1	0	unconditioned	1	rs7090153	7.28356e-104	3.30164e-58	3.92288e-48	0.0167992	0.983201
10	10:72375872:72378432:clu_177177_-	ENSG00000107745	MICU1	0	unconditioned	0	unconditioned	5.77195e-140	1.3865e-110	9.00982e-32	0.0206635	0.979337
10	10:72375872:72378432:clu_177177_-	ENSG00000107745	MICU1	0	unconditioned	1	rs7090153	1.76012e-87	4.22804e-58	9.47987e-32	0.0217937	0.978206
10	10:72375872:72379464:clu_177177_-	ENSG00000107745	MICU1	0	unconditioned	0	unconditioned	5.10563e-135	1.3026e-110	7.96972e-27	0.0193525	0.980648
10	10:72375872:72379464:clu_177177_-	ENSG00000107745	MICU1	0	unconditioned	1	rs7090153	1.44242e-82	3.68005e-58	7.76879e-27	0.0188393	0.981161
10	10:88948953:88990939:clu_177623_-	ENSG00000107796	ACTA2	0	unconditioned	0	unconditioned	0	0	0.000946811	0.102819	0.896235
10	10:88948953:88990939:clu_177623_-	ENSG00000107796	ACTA2	0	unconditioned	1	rs3824729	3.7306e-261	4.04991e-259	0.000947692	0.101984	0.897069
10	10:88948953:88990939:clu_177623_-	ENSG00000107796	ACTA2	1	rs2031610	0	unconditioned	0	0	0.00152045	0.172937	0.825543
10	10:88948953:88990939:clu_177623_-	ENSG00000107796	ACTA2	1	rs2031610	1	rs3824729	5.99684e-261	6.77742e-259	0.00152339	0.171341	0.827136
10	10:89247649:89251707:clu_177634_-	ENSG00000107798	LIPA	0	unconditioned	0	unconditioned	0	0	8.3805e-174	0.00441094	0.995589
10	10:89247649:89251707:clu_177634_-	ENSG00000107798	LIPA	0	unconditioned	1	rs1412444	0	0	8.3805e-174	0.00441094	0.995589
10	10:89247649:89251737:clu_177634_-	ENSG00000107798	LIPA	0	unconditioned	0	unconditioned	0	0	1.73958e-173	6.54604e-05	0.999935
10	10:89247649:89251737:clu_177634_-	ENSG00000107798	LIPA	0	unconditioned	1	rs1412444	0	0	1.73958e-173	6.54604e-05	0.999935
10	10:89216009:89245676:clu_177633_-	ENSG00000107798	LIPA	0	unconditioned	0	unconditioned	0	0	0.000390346	0.00324373	0.996366
10	10:89216009:89245676:clu_177633_-	ENSG00000107798	LIPA	0	unconditioned	1	rs1412444	0	0	0.000390346	0.00324359	0.996366
10	10:100999952:101002497:clu_91672_+	ENSG00000107816	LZTS2	0	unconditioned	2	rs807024	1.34578e-43	4.91817e-24	2.52725e-21	0.0914504	0.90855
10	10:100997234:101002497:clu_91672_+	ENSG00000107816	LZTS2	0	unconditioned	2	rs807024	1.23468e-35	5.01862e-24	2.31861e-13	0.0933385	0.906661
10	10:102421507:102421787:clu_91790_+	ENSG00000107872	FBXL15	0	unconditioned	2	rs112286091	2.25473e-45	4.45443e-41	1.1476e-06	0.0216936	0.978305
10	10:102421306:102421787:clu_91790_+	ENSG00000107872	FBXL15	0	unconditioned	2	rs112286091	3.55369e-45	4.44789e-41	1.80874e-06	0.0216603	0.978338
10	10:102425195:102432526:clu_178317_-	ENSG00000107874	CUEDC2	0	unconditioned	0	unconditioned	0	5.12165e-11	0	0.0489142	0.951086
10	10:102425193:102432526:clu_178317_-	ENSG00000107874	CUEDC2	0	unconditioned	0	unconditioned	1.3168e-147	1.6833e-10	1.28206e-138	0.163052	0.836948
10	10:102425198:102431375:clu_178317_-	ENSG00000107874	CUEDC2	0	unconditioned	0	unconditioned	9.85211e-23	2.10717e-10	9.59219e-14	0.204362	0.795638
10	10:102425198:102431375:clu_178317_-	ENSG00000107874	CUEDC2	0	unconditioned	2	rs11191267	5.05848e-15	0.0108191	5.63354e-14	0.11962	0.869561
10	10:102424792:102425115:clu_178317_-	ENSG00000107874	CUEDC2	0	unconditioned	0	unconditioned	1.48543e-16	9.85245e-11	1.44624e-07	0.0950202	0.90498
10	10:27037323:27037664:clu_176048_-	ENSG00000107890	ANKRD26	0	unconditioned	2	10_27139522_A_ACTCT	4.06244e-09	5.24375e-07	0.00108835	0.139624	0.859287
1	1:77417715:77483317:clu_169266_+	ENSG00000154027	AK5	0	unconditioned	0	unconditioned	1.54919e-183	2.35145e-165	1.25889e-20	0.0181264	0.981874
1	1:77417715:77483317:clu_169266_+	ENSG00000154027	AK5	0	unconditioned	3	rs67045981	5.78234e-35	8.7768e-17	4.21165e-20	0.0629899	0.93701
1	1:77417715:77483317:clu_169266_+	ENSG00000154027	AK5	1	rs5775407	0	unconditioned	2.13138e-176	5.07105e-165	1.732e-13	0.0402485	0.959752
1	1:77417715:77483317:clu_169266_+	ENSG00000154027	AK5	1	rs5775407	3	rs67045981	1.77429e-28	4.22144e-17	1.29233e-13	0.0297772	0.970223
1	1:77417715:77483317:clu_169266_+	ENSG00000154027	AK5	3	rs12731521	8	rs1453976	3.94498e-07	0.000438984	5.54657e-05	0.0607816	0.938724
1	1:77417715:77483317:clu_169266_+	ENSG00000154027	AK5	4	rs12034899	5	rs12034899	1.7135e-20	3.00903e-19	0.0001712	0.00200856	0.99782
1	1:77417715:77483317:clu_169266_+	ENSG00000154027	AK5	5	rs1498407	2	rs68087426	6.39998e-29	1.14112e-28	0.026431	0.0461993	0.92737
10	10:27219857:27223207:clu_176071_-	ENSG00000107897	ACBD5	0	unconditioned	0	unconditioned	2.08113e-18	1.498e-17	0.0193507	0.138445	0.842204
10	10:27219857:27223207:clu_176071_-	ENSG00000107897	ACBD5	0	unconditioned	1	rs112252888	5.54134e-11	3.51835e-10	0.0283994	0.179524	0.792077
10	10:124546189:124613264:clu_92392_+	ENSG00000107902	LHPP	0	unconditioned	5	rs146238776	6.27701e-42	6.16183e-09	1.26087e-34	0.122896	0.877104
10	10:124546189:124613264:clu_92392_+	ENSG00000107902	LHPP	1	rs12763659	5	rs146238776	6.77037e-40	3.1465e-09	1.35997e-32	0.0622661	0.937734
10	10:124546189:124613264:clu_92392_+	ENSG00000107902	LHPP	3	rs11245108	0	unconditioned	6.37989e-265	1.65329e-264	0.00260243	0.00575234	0.991645
10	10:124546189:124613264:clu_92392_+	ENSG00000107902	LHPP	3	rs11245108	1	rs11245108	8.05199e-114	1.68229e-113	0.00260584	0.00445138	0.992943
10	10:124546189:124613264:clu_92392_+	ENSG00000107902	LHPP	3	rs11245108	8	rs2674333	1.16861e-06	2.58031e-06	0.011257	0.0238907	0.964849
10	10:124461987:124496961:clu_92392_+	ENSG00000107902	LHPP	0	unconditioned	3	rs10794147	3.47789e-40	3.21434e-39	0.014359	0.131855	0.853786
10	10:124461987:124496961:clu_92392_+	ENSG00000107902	LHPP	0	unconditioned	7	rs11245199	3.6767e-08	2.98517e-07	0.0239715	0.193846	0.782182
10	10:124461987:124496961:clu_92392_+	ENSG00000107902	LHPP	1	rs2361619	7	rs11245199	1.75806e-09	2.1401e-08	0.00114623	0.0129672	0.985887
10	10:124461987:124496961:clu_92392_+	ENSG00000107902	LHPP	2	rs4143052	3	rs10794147	2.8775e-40	5.70278e-40	0.0118802	0.0225792	0.965541
1	1:77432290:77483317:clu_169266_+	ENSG00000154027	AK5	0	unconditioned	0	unconditioned	1.01004e-177	6.47634e-166	8.20777e-15	0.00426705	0.995733
1	1:77432290:77483317:clu_169266_+	ENSG00000154027	AK5	0	unconditioned	3	rs67045981	5.85012e-29	3.75107e-17	4.26101e-14	0.0263477	0.973652
1	1:77432290:77483317:clu_169266_+	ENSG00000154027	AK5	2	rs67045981	0	unconditioned	2.29423e-169	1.78266e-165	1.86433e-06	0.0134997	0.986498
1	1:77432290:77483317:clu_169266_+	ENSG00000154027	AK5	2	rs67045981	3	rs67045981	3.51765e-21	2.73231e-17	2.56212e-06	0.01892	0.981077
1	1:77432290:77483317:clu_169266_+	ENSG00000154027	AK5	3	rs1498407	2	rs68087426	1.72376e-31	2.37462e-29	7.11889e-05	0.00881573	0.991113
1	1:77432290:77483317:clu_169266_+	ENSG00000154027	AK5	4	rs59087988	5	rs12034899	2.37195e-18	3.1274e-18	0.0236987	0.0303005	0.946001
10	10:125833946:125841255:clu_92450_+	ENSG00000107949	BCCIP	0	unconditioned	0	unconditioned	5.77604e-73	1.29303e-38	9.56143e-37	0.0204248	0.979575
10	10:125833946:125841255:clu_92450_+	ENSG00000107949	BCCIP	0	unconditioned	1	rs2281957	4.81777e-64	1.07851e-29	1.29867e-36	0.0281005	0.9719
10	10:125833946:125841255:clu_92450_+	ENSG00000107949	BCCIP	1	rs4075326	0	unconditioned	8.89214e-73	1.36692e-38	1.47197e-36	0.0216491	0.978351
10	10:125833946:125841255:clu_92450_+	ENSG00000107949	BCCIP	1	rs4075326	1	rs2281957	7.40637e-64	1.13852e-29	1.99646e-36	0.0297196	0.97028
10	10:125833946:125836104:clu_92450_+	ENSG00000107949	BCCIP	0	unconditioned	0	unconditioned	2.82216e-71	9.67012e-39	4.6717e-35	0.0150226	0.984977
10	10:125833946:125836104:clu_92450_+	ENSG00000107949	BCCIP	0	unconditioned	1	rs2281957	2.36778e-62	8.1132e-30	6.38258e-35	0.0208908	0.979109
10	10:30434378:30434637:clu_89554_+	ENSG00000107968	MAP3K8	0	unconditioned	4	rs2065723	1.28884e-44	8.55222e-09	2.16001e-38	0.0133463	0.986654
10	10:30434378:30438916:clu_89554_+	ENSG00000107968	MAP3K8	0	unconditioned	4	rs2065723	2.88992e-34	8.45479e-09	4.84329e-28	0.0131828	0.986817
10	10:30434378:30438916:clu_89554_+	ENSG00000107968	MAP3K8	1	rs303450	4	rs2065723	6.73076e-34	8.56143e-09	1.12803e-27	0.0133617	0.986638
10	10:30434748:30437176:clu_89554_+	ENSG00000107968	MAP3K8	0	unconditioned	4	rs2065723	1.28672e-29	8.58405e-09	2.15645e-23	0.0133997	0.9866
1	1:77532340:77535847:clu_169268_+	ENSG00000154027	AK5	3	rs4949803	0	unconditioned	1.4226e-167	8.63503e-165	0.000115603	0.069239	0.930645
1	1:77532340:77535847:clu_169268_+	ENSG00000154027	AK5	3	rs4949803	3	rs67045981	4.60724e-20	2.79615e-17	3.35575e-05	0.0193855	0.980581
10	10:30434378:30437176:clu_89554_+	ENSG00000107968	MAP3K8	0	unconditioned	4	rs2065723	1.39765e-21	1.94184e-08	2.34237e-15	0.0315755	0.968425
10	10:130175089:130180113:clu_92519_+	ENSG00000108010	GLRX3	0	unconditioned	2	rs3750834	9.2179e-24	7.17352e-21	3.61386e-06	0.00181418	0.998182
10	10:5712539:5712823:clu_88802_+	ENSG00000108021	TASOR2	0	unconditioned	2	rs398114012	1.31745e-08	1.30351e-07	0.00106241	0.00952229	0.989415
10	10:109873427:109877790:clu_178506_-	ENSG00000108039	XPNPEP1	0	unconditioned	3	rs3740140	1.27222e-26	5.24955e-11	2.26209e-18	0.00834236	0.991658
10	10:35010442:35011848:clu_176261_-	ENSG00000108094	CUL2	0	unconditioned	0	unconditioned	3.7255e-87	1.64246e-85	0.00459608	0.201833	0.793571
10	10:35011964:35013699:clu_176261_-	ENSG00000108094	CUL2	0	unconditioned	0	unconditioned	3.55359e-87	1.58236e-85	0.004384	0.194412	0.801204
10	10:35566185:35567919:clu_89674_+	ENSG00000108100	CCNY	0	unconditioned	0	unconditioned	0	1.70155e-90	0	0.0193848	0.980615
10	10:35566185:35567919:clu_89674_+	ENSG00000108100	CCNY	0	unconditioned	1	rs58789261	0	1.58685e-53	0	0.0183244	0.981676
10	10:35566185:35569054:clu_89674_+	ENSG00000108100	CCNY	0	unconditioned	0	unconditioned	0	3.14136e-90	8.62602e-273	0.0366347	0.963365
10	10:35566185:35569054:clu_89674_+	ENSG00000108100	CCNY	0	unconditioned	1	rs58789261	0	2.415e-53	6.7409e-273	0.0284098	0.97159
10	10:35483478:35501501:clu_89672_+	ENSG00000108100	CCNY	0	unconditioned	0	unconditioned	1.92631e-225	8.01062e-91	2.30555e-137	0.00859629	0.991404
10	10:35483478:35501501:clu_89672_+	ENSG00000108100	CCNY	0	unconditioned	1	rs58789261	2.38712e-188	9.9269e-54	2.90423e-137	0.0110884	0.988912
10	10:35337207:35501501:clu_89672_+	ENSG00000108100	CCNY	0	unconditioned	0	unconditioned	1.84358e-185	2.70691e-90	2.20653e-97	0.0314296	0.96857
10	10:35337207:35501501:clu_89672_+	ENSG00000108100	CCNY	0	unconditioned	1	rs58789261	2.23356e-148	3.27951e-53	2.7174e-97	0.0389383	0.961062
10	10:35337207:35483404:clu_89672_+	ENSG00000108100	CCNY	0	unconditioned	0	unconditioned	1.54904e-120	9.93797e-91	1.85401e-32	0.0109054	0.989095
10	10:35337207:35483404:clu_89672_+	ENSG00000108100	CCNY	0	unconditioned	1	rs58789261	2.1356e-83	1.37011e-53	2.59822e-32	0.0156847	0.984315
10	10:35449811:35483404:clu_89672_+	ENSG00000108100	CCNY	0	unconditioned	3	rs74836341	2.47692e-05	0.00412138	3.98399e-05	0.00563883	0.990175
10	10:80512269:80512719:clu_90984_+	ENSG00000108219	TSPAN14	0	unconditioned	1	rs10628646	3.31998e-191	1.48628e-25	4.61679e-168	0.019688	0.980312
10	10:80512269:80512719:clu_90984_+	ENSG00000108219	TSPAN14	1	rs1878036	1	rs10628646	2.27012e-177	1.05182e-25	3.15686e-154	0.0136403	0.98636
10	10:80512836:80514019:clu_90984_+	ENSG00000108219	TSPAN14	0	unconditioned	1	rs10628646	8.78116e-167	2.03957e-25	1.22112e-143	0.0273899	0.97261
10	10:80512836:80514019:clu_90984_+	ENSG00000108219	TSPAN14	1	rs1902660	1	rs10628646	3.50584e-158	1.91936e-25	4.87526e-135	0.0257166	0.974283
10	10:80512269:80514019:clu_90984_+	ENSG00000108219	TSPAN14	0	unconditioned	1	rs10628646	1.30528e-34	1.10953e-25	1.81514e-11	0.0144437	0.985556
10	10:80516323:80517905:clu_90985_+	ENSG00000108219	TSPAN14	0	unconditioned	3	rs138247348	3.96053e-12	2.24041e-10	0.00364952	0.205656	0.790694
10	10:80518838:80518939:clu_90990_+	ENSG00000108219	TSPAN14	0	unconditioned	2	rs17618275	9.9657e-15	1.42283e-13	0.0112097	0.159215	0.829575
10	10:80516323:80517984:clu_90985_+	ENSG00000108219	TSPAN14	0	unconditioned	3	rs138247348	1.42527e-11	2.52888e-10	0.0131334	0.232274	0.754592
1	1:52353647:52354365:clu_31736_-	ENSG00000154222	CC2D1B	0	unconditioned	3	rs61732684	1.57773e-19	2.85732e-08	6.07835e-13	0.10919	0.89081
1	1:52353647:52354365:clu_31736_-	ENSG00000154222	CC2D1B	1	rs577628577	3	rs61732684	1.65337e-19	2.95203e-08	6.36973e-13	0.112842	0.887158
10	10:98387307:98390598:clu_178016_-	ENSG00000119943	PYROXD2	0	unconditioned	2	rs2147895	0	0.0345714	0	0.181066	0.784363
10	10:98388508:98390598:clu_178016_-	ENSG00000119943	PYROXD2	0	unconditioned	2	rs2147895	3.90075e-140	0.0271017	2.05185e-139	0.141728	0.83117
10	10:98387307:98388354:clu_178016_-	ENSG00000119943	PYROXD2	0	unconditioned	2	rs2147895	3.61815e-98	0.0340755	1.90323e-97	0.178457	0.787467
10	10:98385184:98387201:clu_178015_-	ENSG00000119943	PYROXD2	0	unconditioned	2	rs2147895	6.00471e-07	0.00919821	3.1586e-06	0.0474412	0.943357
1	1:52354454:52354608:clu_31736_-	ENSG00000154222	CC2D1B	1	rs60029849	3	rs61732684	2.02421e-19	3.36556e-08	7.79845e-13	0.12879	0.87121
10	10:94554248:94557179:clu_91300_+	ENSG00000119969	HELLS	0	unconditioned	0	unconditioned	0	0	8.77532e-05	0.116302	0.883611
10	10:94554248:94557179:clu_91300_+	ENSG00000119969	HELLS	0	unconditioned	1	rs10882477	7.34239e-240	9.80493e-237	7.64604e-05	0.101205	0.898718
10	10:94554248:94557179:clu_91300_+	ENSG00000119969	HELLS	1	rs147823305	0	unconditioned	0	0	9.49993e-06	0.115935	0.884055
10	10:94554248:94557179:clu_91300_+	ENSG00000119969	HELLS	1	rs147823305	1	rs10882477	7.75992e-241	9.54226e-237	8.08083e-06	0.0984673	0.901525
10	10:94554248:94558139:clu_91300_+	ENSG00000119969	HELLS	0	unconditioned	0	unconditioned	0	0	0.00801897	0.0776619	0.914319
10	10:94554248:94558139:clu_91300_+	ENSG00000119969	HELLS	0	unconditioned	1	rs10882477	6.93784e-238	6.7908e-237	0.00722475	0.0697933	0.922982
1	1:52353647:52354608:clu_31736_-	ENSG00000154222	CC2D1B	0	unconditioned	3	rs61732684	2.39573e-16	5.07857e-08	9.22977e-10	0.194851	0.805149
1	1:52353647:52354608:clu_31736_-	ENSG00000154222	CC2D1B	1	rs12064195	3	rs61732684	1.92516e-16	3.48669e-08	7.41684e-10	0.133461	0.866539
10	10:119104197:119107948:clu_92252_+	ENSG00000119979	DENND10	2	rs11818979	3	rs11819388	0.000615964	0.000886745	0.00346487	0.00399701	0.991035
10	10:119104197:119107968:clu_92252_+	ENSG00000119979	DENND10	2	rs11818979	3	rs11819388	1.40999e-06	0.000632422	7.93781e-06	0.00256353	0.996795
10	10:119104197:119104764:clu_92252_+	ENSG00000119979	DENND10	0	unconditioned	3	rs11819388	2.13149e-09	0.000628853	1.20431e-08	0.00255625	0.996815
10	10:119104197:119104764:clu_92252_+	ENSG00000119979	DENND10	1	rs11818979	3	rs11819388	1.80221e-08	0.000632195	1.0182e-07	0.00257494	0.996793
10	10:119104197:119104764:clu_92252_+	ENSG00000119979	DENND10	2	rs10886369	1	rs10886397	2.82213e-125	4.08047e-124	0.0169333	0.244096	0.73897
10	10:119105006:119107968:clu_92252_+	ENSG00000119979	DENND10	0	unconditioned	1	rs10886397	1.02453e-130	1.01371e-124	6.14736e-08	0.0598843	0.940116
10	10:119132609:119133016:clu_92254_+	ENSG00000119979	DENND10	0	unconditioned	0	unconditioned	6.96881e-143	7.32067e-142	0.00197026	0.0197191	0.978311
10	10:119132609:119133016:clu_92254_+	ENSG00000119979	DENND10	0	unconditioned	1	rs10886397	1.08869e-125	1.14357e-124	0.00653233	0.0676907	0.925777
10	10:80163613:80164053:clu_177498_-	ENSG00000122359	ANXA11	0	unconditioned	0	unconditioned	3.09407e-274	8.20925e-272	0.000346803	0.0911061	0.908547
10	10:80163613:80164053:clu_177498_-	ENSG00000122359	ANXA11	0	unconditioned	1	rs10466226	2.18171e-77	5.78723e-75	0.000334215	0.0877423	0.911923
10	10:80157763:80157967:clu_177498_-	ENSG00000122359	ANXA11	0	unconditioned	0	unconditioned	2.40831e-273	1.06078e-271	0.00269938	0.11802	0.87928
10	10:80157763:80157967:clu_177498_-	ENSG00000122359	ANXA11	0	unconditioned	1	rs10466226	2.03421e-76	8.95898e-75	0.00311619	0.136381	0.860502
10	10:87170974:87180075:clu_91050_+	ENSG00000122376	SHLD2	1	rs9420446	4	rs202147263	3.02342e-11	0.000469497	1.58729e-08	0.245732	0.753799
10	10:58283082:58287561:clu_90207_+	ENSG00000122873	CISD1	0	unconditioned	1	rs2253192	0	0	1.76755e-45	0.239202	0.760798
10	10:58283082:58287561:clu_90207_+	ENSG00000122873	CISD1	2	rs4525176	2	rs4397793	1.8073e-18	1.11204e-17	0.000868831	0.00435116	0.99478
10	10:58277322:58287561:clu_90207_+	ENSG00000122873	CISD1	1	rs1769005	0	unconditioned	0	0	4.72327e-35	0.235686	0.764314
10	10:58277322:58287561:clu_90207_+	ENSG00000122873	CISD1	1	rs1769005	1	rs2253192	0	0	4.39432e-35	0.219202	0.780798
10	10:58277322:58287561:clu_90207_+	ENSG00000122873	CISD1	2	rs61851912	2	rs4397793	6.23407e-18	2.4731e-17	0.00299693	0.0109029	0.9861
10	10:13100302:13109112:clu_89118_+	ENSG00000123240	OPTN	1	rs74420236	4	rs79289690	8.46151e-67	0.0249607	3.03371e-66	0.0886052	0.886434
10	10:13108289:13108962:clu_89118_+	ENSG00000123240	OPTN	3	rs74420236	4	rs79289690	1.12423e-18	0.0235737	4.02841e-18	0.0835777	0.892849
10	10:13100302:13108138:clu_89118_+	ENSG00000123240	OPTN	1	rs74420236	4	rs79289690	6.31782e-28	0.0222224	2.26521e-27	0.0787778	0.899
10	10:13100302:13108138:clu_89118_+	ENSG00000123240	OPTN	4	rs111744244	1	rs11548142	5.08539e-12	7.92912e-09	6.25007e-05	0.0965476	0.90339
10	10:13109015:13109112:clu_89118_+	ENSG00000123240	OPTN	2	rs74420236	4	rs79289690	2.58246e-16	0.0241393	9.25362e-16	0.085607	0.890254
10	10:13109015:13109097:clu_89118_+	ENSG00000123240	OPTN	2	rs138651798	4	rs79289690	1.13514e-06	0.0191074	4.06754e-06	0.0675543	0.913333
10	10:13108289:13109112:clu_89118_+	ENSG00000123240	OPTN	4	rs3814658	4	rs79289690	9.43098e-05	0.0175344	0.000337936	0.0619101	0.920123
10	10:13109288:13110274:clu_89119_+	ENSG00000123240	OPTN	0	unconditioned	1	rs11548142	4.49407e-11	1.21952e-09	0.000552333	0.0140028	0.985445
10	10:13109288:13110180:clu_89119_+	ENSG00000123240	OPTN	0	unconditioned	1	rs11548142	6.75509e-11	8.64428e-10	0.000830219	0.00963451	0.989535
10	10:13101885:13109112:clu_89118_+	ENSG00000123240	OPTN	0	unconditioned	2	rs3814657	0.000480102	0.00134661	0.0402259	0.111982	0.845966
10	10:13101885:13109112:clu_89118_+	ENSG00000123240	OPTN	0	unconditioned	4	rs79289690	0.0100657	0.028383	0.0360901	0.100942	0.824519
10	10:13116340:13118888:clu_89121_+	ENSG00000123240	OPTN	0	unconditioned	1	rs11548142	7.75807e-09	1.7524e-08	0.0953487	0.214684	0.689967
1	1:222633249:222645554:clu_174322_+	ENSG00000154305	MIA3	0	unconditioned	0	unconditioned	8.11269e-67	8.80044e-65	0.000129227	0.0130314	0.986839
1	1:222633249:222645554:clu_174322_+	ENSG00000154305	MIA3	0	unconditioned	1	rs74145508	1.01629e-68	1.10242e-66	0.000119481	0.0119728	0.987908
10	10:128082940:128084451:clu_92488_+	ENSG00000132334	PTPRE	0	unconditioned	2	rs2096285	4.84269e-28	2.29419e-22	3.80038e-08	0.0170211	0.982979
1	1:222644586:222645554:clu_174322_+	ENSG00000154305	MIA3	0	unconditioned	0	unconditioned	6.53204e-66	9.74905e-65	0.00104049	0.0145448	0.984415
1	1:222644586:222645554:clu_174322_+	ENSG00000154305	MIA3	0	unconditioned	1	rs74145508	8.55894e-68	1.27731e-66	0.00100624	0.0140319	0.984962
10	10:128082940:128085038:clu_92488_+	ENSG00000132334	PTPRE	0	unconditioned	2	rs2096285	1.00889e-25	3.14907e-21	7.91744e-06	0.246375	0.753617
10	10:128082940:128085081:clu_92488_+	ENSG00000132334	PTPRE	0	unconditioned	2	rs2096285	5.46413e-25	1.88751e-21	4.28807e-05	0.147273	0.852684
10	10:128082940:128084385:clu_92488_+	ENSG00000132334	PTPRE	0	unconditioned	4	rs112480546	3.612e-06	0.000505981	4.87258e-05	0.00583207	0.99361
10	10:5890346:5903020:clu_88803_+	ENSG00000134452	FBH1	0	unconditioned	0	unconditioned	2.97005e-93	4.81548e-93	0.0222794	0.0351801	0.94254
10	10:5890346:5903020:clu_88803_+	ENSG00000134452	FBH1	0	unconditioned	1	rs607728	9.34842e-45	1.51405e-44	0.0222154	0.0350368	0.942748
10	10:26823305:26860747:clu_176030_-	ENSG00000136754	ABI1	0	unconditioned	0	unconditioned	6.21142e-45	1.97802e-42	0.000411234	0.130088	0.869501
10	10:26823305:26860747:clu_176030_-	ENSG00000136754	ABI1	0	unconditioned	1	rs7078396	5.31446e-48	1.6923e-45	0.000411237	0.130082	0.869507
1	1:228256926:228264116:clu_174613_+	ENSG00000154358	OBSCN	0	unconditioned	2	rs12727512	6.61977e-14	2.07228e-09	9.95808e-07	0.0302034	0.969796
10	10:102461450:102468955:clu_91820_+	ENSG00000138111	MFSD13A	2	rs4919644	2	rs3740416	2.65465e-57	1.86756e-52	8.51341e-08	0.00499422	0.995006
10	10:102461450:102468955:clu_91820_+	ENSG00000138111	MFSD13A	2	rs4919644	5	rs11592299	7.1098e-08	5.33868e-05	5.23205e-05	0.0383254	0.961569
10	10:102461450:102465982:clu_91820_+	ENSG00000138111	MFSD13A	2	rs17114534	2	rs3740416	4.9883e-54	1.31521e-51	0.000159974	0.0412199	0.95862
10	10:102470494:102470665:clu_91822_+	ENSG00000138111	MFSD13A	0	unconditioned	5	rs11592299	8.57943e-33	2.61843e-05	6.31428e-30	0.0182894	0.981684
10	10:102470494:102470665:clu_91822_+	ENSG00000138111	MFSD13A	1	rs71016384	5	rs11592299	3.2697e-29	2.50753e-05	2.4064e-26	0.0174721	0.982503
10	10:102471117:102471273:clu_91822_+	ENSG00000138111	MFSD13A	0	unconditioned	0	unconditioned	7.3203e-133	1.07101e-114	1.71378e-20	0.0240977	0.975902
10	10:102471117:102471273:clu_91822_+	ENSG00000138111	MFSD13A	1	rs1977382	0	unconditioned	2.19862e-134	1.06193e-114	5.14724e-22	0.0238851	0.976115
10	10:102471117:102471273:clu_91822_+	ENSG00000138111	MFSD13A	2	rs78069802	3	rs118028082	2.38649e-26	4.15031e-26	0.00750252	0.0120671	0.98043
10	10:102470075:102470665:clu_91822_+	ENSG00000138111	MFSD13A	0	unconditioned	0	unconditioned	3.36776e-121	2.65303e-114	7.88437e-09	0.0611719	0.938828
10	10:102470075:102470665:clu_91822_+	ENSG00000138111	MFSD13A	0	unconditioned	1	rs35637354	1.86778e-55	1.47137e-48	2.42806e-08	0.190463	0.809537
10	10:102470075:102470665:clu_91822_+	ENSG00000138111	MFSD13A	2	rs71016384	5	rs11592299	9.21598e-11	1.18306e-05	6.78263e-08	0.00771466	0.992273
10	10:103447568:103449387:clu_178425_-	ENSG00000138172	CALHM2	0	unconditioned	5	rs11191699	6.63771e-11	1.63486e-10	0.0280446	0.0681697	0.903786
10	10:103450099:103451083:clu_178426_-	ENSG00000138172	CALHM2	0	unconditioned	3	rs6580	5.9869e-19	1.98305e-18	0.0538789	0.177695	0.768426
10	10:103450099:103451083:clu_178426_-	ENSG00000138172	CALHM2	0	unconditioned	5	rs11191699	6.44883e-11	1.94903e-10	0.0272466	0.0814562	0.891297
10	10:95839808:95844476:clu_91340_+	ENSG00000138185	ENTPD1	0	unconditioned	2	rs2226163	0	3.2606e-35	0	0.00658015	0.99342
10	10:95839808:95844476:clu_91340_+	ENSG00000138185	ENTPD1	1	rs2226163	2	rs2226163	0	3.31346e-35	5.85787e-288	0.00670306	0.993297
10	10:95865411:95866177:clu_91342_+	ENSG00000138185	ENTPD1	2	rs10882626	0	unconditioned	0	0	8.14829e-05	0.178932	0.820987
10	10:95865411:95866177:clu_91342_+	ENSG00000138185	ENTPD1	2	rs10882626	1	rs35168849	1.39097e-205	3.06849e-202	8.696e-05	0.191026	0.808887
10	10:95842494:95844476:clu_91340_+	ENSG00000138185	ENTPD1	0	unconditioned	2	rs2226163	1.90666e-61	3.01492e-34	4.42871e-29	0.0690982	0.930902
10	10:95839808:95842344:clu_91340_+	ENSG00000138185	ENTPD1	0	unconditioned	2	rs2226163	1.6234e-52	3.01324e-34	3.77077e-20	0.0690592	0.930941
10	10:95839808:95842344:clu_91340_+	ENSG00000138185	ENTPD1	1	rs7077566	2	rs2226163	4.41732e-46	3.0423e-34	1.02604e-13	0.0697349	0.930265
10	10:95711993:95823237:clu_91339_+	ENSG00000138185	ENTPD1	2	rs2096219	2	rs2226163	2.19435e-35	6.53656e-34	0.00509694	0.150984	0.843919
10	10:95756255:95823237:clu_91339_+	ENSG00000138185	ENTPD1	0	unconditioned	3	rs142329357	1.36049e-12	1.81969e-07	9.65064e-08	0.0119199	0.98808
10	10:95756255:95823237:clu_91339_+	ENSG00000138185	ENTPD1	1	rs12359410	3	rs142329357	3.55122e-12	2.07358e-07	2.51905e-07	0.0137226	0.986277
10	10:95845596:95847446:clu_91341_+	ENSG00000138185	ENTPD1	0	unconditioned	2	rs2226163	1.02633e-38	4.8303e-34	2.38391e-06	0.111307	0.88869
10	10:95845596:95847446:clu_91341_+	ENSG00000138185	ENTPD1	1	rs2096219	2	rs2226163	4.86274e-38	4.1976e-34	1.1295e-05	0.0965966	0.903392
10	10:95844635:95847446:clu_91341_+	ENSG00000138185	ENTPD1	0	unconditioned	4	rs11819376	1.59372e-06	1.74895e-06	0.0495271	0.0534541	0.897015
10	10:72213331:72215782:clu_177169_-	ENSG00000138303	ASCC1	0	unconditioned	2	rs12218638	1.29024e-89	1.14976e-67	2.40097e-25	0.00114069	0.998859
10	10:72213331:72216207:clu_177169_-	ENSG00000138303	ASCC1	0	unconditioned	2	rs12218638	2.47763e-73	2.23942e-67	4.61056e-09	0.00317044	0.99683
10	10:78037304:78040204:clu_90921_+	ENSG00000138326	RPS24	0	unconditioned	2	rs182494614	8.88876e-218	1.97691e-23	4.70942e-198	4.74503e-05	0.999953
10	10:78037304:78040204:clu_90921_+	ENSG00000138326	RPS24	1	rs182494614	2	rs182494614	7.67116e-179	1.99731e-23	4.06431e-159	5.82686e-05	0.999942
10	10:78040225:78040615:clu_90921_+	ENSG00000138326	RPS24	0	unconditioned	2	rs182494614	1.10895e-192	1.9739e-23	5.87539e-173	4.58532e-05	0.999954
10	10:78040225:78040615:clu_90921_+	ENSG00000138326	RPS24	1	rs182494614	2	rs182494614	3.02224e-158	1.976e-23	1.60124e-138	4.69646e-05	0.999953
10	10:78037304:78040615:clu_90921_+	ENSG00000138326	RPS24	0	unconditioned	2	rs182494614	1.35984e-142	2.11099e-23	7.20469e-123	0.000118559	0.999881
10	10:78037304:78040615:clu_90921_+	ENSG00000138326	RPS24	1	rs182494614	2	rs182494614	4.02313e-124	2.23601e-23	2.13152e-104	0.000184862	0.999815
10	10:78033986:78035352:clu_90920_+	ENSG00000138326	RPS24	0	unconditioned	0	unconditioned	3.5534e-153	1.01895e-86	3.11606e-69	0.00794335	0.992057
10	10:78033986:78035352:clu_90920_+	ENSG00000138326	RPS24	0	unconditioned	1	rs536589684	9.36863e-112	2.68649e-45	1.33818e-68	0.0374102	0.96259
10	10:78033904:78035352:clu_90920_+	ENSG00000138326	RPS24	0	unconditioned	0	unconditioned	1.05464e-111	8.73891e-87	9.24838e-28	0.00667003	0.99333
10	10:78033904:78035352:clu_90920_+	ENSG00000138326	RPS24	0	unconditioned	1	rs536589684	2.24053e-70	1.85654e-45	3.20029e-27	0.0255436	0.974456
10	10:78033904:78035352:clu_90920_+	ENSG00000138326	RPS24	1	rs12772043	0	unconditioned	7.51895e-113	8.78009e-87	6.59355e-29	0.00670618	0.993294
10	10:78033904:78035352:clu_90920_+	ENSG00000138326	RPS24	1	rs12772043	1	rs536589684	1.65e-71	1.92676e-45	2.3568e-28	0.0265476	0.973452
10	10:78035417:78035511:clu_90920_+	ENSG00000138326	RPS24	0	unconditioned	0	unconditioned	9.53142e-108	1.83405e-85	8.35834e-24	0.159992	0.840008
10	10:78035417:78035511:clu_90920_+	ENSG00000138326	RPS24	0	unconditioned	1	rs536589684	2.74735e-67	5.28648e-45	3.92421e-24	0.0745848	0.925415
10	10:23119451:23120765:clu_89357_+	ENSG00000148450	MSRB2	0	unconditioned	0	unconditioned	0	0	1.1868e-11	6.84979e-09	1
10	10:23119451:23120765:clu_89357_+	ENSG00000148450	MSRB2	0	unconditioned	1	rs79562159	0	0	1.1868e-11	6.84965e-09	1
10	10:23097470:23104144:clu_89356_+	ENSG00000148450	MSRB2	0	unconditioned	0	unconditioned	0	0	2.35876e-09	6.32122e-07	0.999999
10	10:23097470:23104144:clu_89356_+	ENSG00000148450	MSRB2	0	unconditioned	1	rs79562159	0	0	2.35876e-09	6.32119e-07	0.999999
10	10:16782084:16817315:clu_175832_-	ENSG00000148484	RSU1	0	unconditioned	0	unconditioned	0	0	0	0	1
10	10:16782084:16817315:clu_175832_-	ENSG00000148484	RSU1	0	unconditioned	1	rs811912	0	0	0	0	1
10	10:16817084:16817315:clu_175832_-	ENSG00000148484	RSU1	0	unconditioned	0	unconditioned	0	0	0	7.42924e-09	1
10	10:16817084:16817315:clu_175832_-	ENSG00000148484	RSU1	0	unconditioned	1	rs811912	0	0	0	7.42924e-09	1
10	10:16817084:16817315:clu_175832_-	ENSG00000148484	RSU1	1	rs811912	0	unconditioned	0	0	4.53795e-252	1.55743e-07	1
10	10:16817084:16817315:clu_175832_-	ENSG00000148484	RSU1	1	rs811912	1	rs811912	0	0	4.53795e-252	1.55743e-07	1
10	10:16782084:16816973:clu_175832_-	ENSG00000148484	RSU1	0	unconditioned	0	unconditioned	0	0	3.9149e-56	0.000110045	0.99989
10	10:16782084:16816973:clu_175832_-	ENSG00000148484	RSU1	0	unconditioned	1	rs811912	0	0	3.9149e-56	0.000110045	0.99989
10	10:16782084:16816973:clu_175832_-	ENSG00000148484	RSU1	1	rs811912	0	unconditioned	0	0	6.54835e-28	0.114605	0.885395
10	10:16782084:16816973:clu_175832_-	ENSG00000148484	RSU1	1	rs811912	1	rs811912	0	0	6.54835e-28	0.114605	0.885395
10	10:16782084:16816973:clu_175832_-	ENSG00000148484	RSU1	2	rs1797089	2	rs780631	4.74861e-10	7.84649e-10	0.0090347	0.0139517	0.977014
10	10:16764510:16782034:clu_175832_-	ENSG00000148484	RSU1	0	unconditioned	0	unconditioned	0	0	2.08439e-28	0.00176765	0.998232
10	10:16764510:16782034:clu_175832_-	ENSG00000148484	RSU1	0	unconditioned	1	rs811912	0	0	2.08439e-28	0.00176765	0.998232
10	10:16752653:16754871:clu_175831_-	ENSG00000148484	RSU1	0	unconditioned	0	unconditioned	0	0	7.06191e-10	0.000918708	0.999081
10	10:16752653:16754871:clu_175831_-	ENSG00000148484	RSU1	0	unconditioned	1	rs811912	0	0	7.06191e-10	0.000918704	0.999081
10	10:16695126:16752539:clu_175830_-	ENSG00000148484	RSU1	0	unconditioned	0	unconditioned	0	0	0.000133236	0.0118823	0.987984
10	10:16695126:16752539:clu_175830_-	ENSG00000148484	RSU1	0	unconditioned	1	rs811912	0	0	0.000133236	0.0118822	0.987985
10	10:16753000:16754871:clu_175831_-	ENSG00000148484	RSU1	0	unconditioned	3	rs7910261	4.3836e-07	1.19201e-05	0.000132897	0.00261657	0.997238
10	10:34312382:34317107:clu_176252_-	ENSG00000148498	PARD3	0	unconditioned	0	unconditioned	1.59662e-87	1.43273e-83	2.24441e-05	0.200602	0.799375
10	10:31461237:31466427:clu_89581_+	ENSG00000148516	ZEB1	0	unconditioned	0	unconditioned	8.61805e-14	2.92669e-10	6.92198e-07	0.00135206	0.998647
10	10:31461237:31466427:clu_89581_+	ENSG00000148516	ZEB1	0	unconditioned	1	rs9299657	2.82081e-18	9.57947e-15	6.74048e-07	0.00129036	0.998709
10	10:31461237:31495779:clu_89581_+	ENSG00000148516	ZEB1	0	unconditioned	0	unconditioned	7.38113e-12	3.17549e-10	5.9285e-05	0.00155215	0.998389
10	10:31461237:31495779:clu_89581_+	ENSG00000148516	ZEB1	0	unconditioned	1	rs9299657	4.85162e-16	2.08716e-14	5.82006e-05	0.00150535	0.998436
10	10:93700106:93701676:clu_177765_-	ENSG00000148690	FRA10AC1	2	rs1998840	0	unconditioned	4.53206e-211	1.68732e-203	4.66611e-11	0.000737963	0.999262
10	10:93700106:93701676:clu_177765_-	ENSG00000148690	FRA10AC1	2	rs1998840	1	rs1998840	1.00254e-86	3.73253e-79	4.66611e-11	0.000737963	0.999262
10	10:93700106:93701676:clu_177765_-	ENSG00000148690	FRA10AC1	3	rs1960017	2	rs10882308	3.73953e-15	2.38207e-14	0.00479658	0.0295884	0.965615
1	1:228397165:228402066:clu_37585_-	ENSG00000154370	TRIM11	3	rs4653953	0	unconditioned	3.29381e-14	2.39384e-14	0.0925323	0.0664086	0.841059
1	1:228397165:228402066:clu_37585_-	ENSG00000154370	TRIM11	3	rs4653953	1	rs79551313	4.90024e-14	3.55872e-14	0.0944408	0.0677483	0.837811
10	10:93700106:93702375:clu_177765_-	ENSG00000148690	FRA10AC1	2	rs1998840	0	unconditioned	7.62675e-216	1.05458e-203	7.85234e-16	8.58627e-05	0.999914
10	10:93700106:93702375:clu_177765_-	ENSG00000148690	FRA10AC1	2	rs1998840	1	rs1998840	1.68712e-91	2.33286e-79	7.85234e-16	8.58627e-05	0.999914
10	10:93700106:93702375:clu_177765_-	ENSG00000148690	FRA10AC1	3	rs199976117	2	rs10882308	6.29452e-15	1.46131e-14	0.00807378	0.0177696	0.974157
10	10:93700106:93702174:clu_177765_-	ENSG00000148690	FRA10AC1	0	unconditioned	0	unconditioned	7.50605e-213	1.34926e-203	7.72807e-13	0.000389564	0.99961
10	10:93700106:93702174:clu_177765_-	ENSG00000148690	FRA10AC1	0	unconditioned	1	rs1998840	1.66042e-88	2.98472e-79	7.72807e-13	0.000389564	0.99961
10	10:93687449:93692009:clu_177764_-	ENSG00000148690	FRA10AC1	0	unconditioned	0	unconditioned	3.80015e-207	1.04328e-201	3.91256e-07	0.106521	0.893479
10	10:93687449:93692009:clu_177764_-	ENSG00000148690	FRA10AC1	0	unconditioned	1	rs1998840	8.41047e-83	2.29847e-77	3.91447e-07	0.106083	0.893916
10	10:93676691:93684056:clu_177764_-	ENSG00000148690	FRA10AC1	0	unconditioned	0	unconditioned	5.95321e-207	7.98443e-203	6.1293e-07	0.00722784	0.992772
10	10:93676691:93684056:clu_177764_-	ENSG00000148690	FRA10AC1	0	unconditioned	1	rs1998840	1.31692e-82	1.76624e-78	6.1293e-07	0.00722782	0.992772
10	10:93687449:93692646:clu_177764_-	ENSG00000148690	FRA10AC1	0	unconditioned	4	rs138060996	0.00216169	0.0674191	0.00575819	0.178841	0.74582
10	10:93676691:93681480:clu_177764_-	ENSG00000148690	FRA10AC1	0	unconditioned	0	unconditioned	6.9073e-203	1.10128e-201	0.00711161	0.112506	0.880383
10	10:93676691:93681480:clu_177764_-	ENSG00000148690	FRA10AC1	0	unconditioned	1	rs1998840	1.52804e-78	2.43535e-77	0.00711192	0.112467	0.880421
10	10:110130486:110133326:clu_92040_+	ENSG00000148700	ADD3	0	unconditioned	0	unconditioned	6.56677e-88	3.24841e-86	0.00023317	0.0105451	0.989222
10	10:110130486:110133326:clu_92040_+	ENSG00000148700	ADD3	0	unconditioned	1	rs11194981	3.1511e-63	1.55877e-61	0.000233178	0.0105454	0.989221
10	10:112951607:113040025:clu_92122_+	ENSG00000148737	TCF7L2	0	unconditioned	2	rs2296782	2.56484e-17	9.75886e-15	5.96572e-06	0.00127115	0.998723
10	10:132348356:132351607:clu_92592_+	ENSG00000148814	LRRC27	0	unconditioned	0	unconditioned	0	8.5884e-249	3.39239e-105	0.000664882	0.999335
10	10:132348356:132351607:clu_92592_+	ENSG00000148814	LRRC27	0	unconditioned	1	rs7098749	1.77681e-251	8.71658e-150	3.65657e-105	0.000794611	0.999205
10	10:132348356:132351607:clu_92592_+	ENSG00000148814	LRRC27	1	rs7098749	0	unconditioned	0	8.56514e-249	4.1118e-97	0.000660372	0.99934
10	10:132348356:132351607:clu_92592_+	ENSG00000148814	LRRC27	1	rs7098749	1	rs7098749	2.16468e-243	8.73764e-150	4.45478e-97	0.000798949	0.999201
10	10:133402245:133402641:clu_92730_+	ENSG00000148824	MTG1	0	unconditioned	1	rs11816147	8.38756e-127	1.58412e-123	6.38287e-05	0.11967	0.880266
10	10:133402245:133402641:clu_92730_+	ENSG00000148824	MTG1	0	unconditioned	2	rs75497075	1.01258e-10	2.02753e-07	9.84784e-05	0.196385	0.803517
10	10:133402245:133402641:clu_92730_+	ENSG00000148824	MTG1	1	rs4469799	1	rs11816147	5.77333e-125	1.21201e-123	0.00439346	0.0913288	0.904278
10	10:133402245:133402641:clu_92730_+	ENSG00000148824	MTG1	2	rs56100240	2	rs75497075	4.30649e-09	3.23397e-08	0.00418828	0.0304866	0.965325
10	10:133402245:133402692:clu_92730_+	ENSG00000148824	MTG1	0	unconditioned	2	rs75497075	1.45932e-10	4.89417e-08	0.000141927	0.0466452	0.953213
10	10:133389068:133391312:clu_92726_+	ENSG00000148832	PAOX	0	unconditioned	0	unconditioned	5.58398e-21	1.05962e-13	7.37788e-09	0.139142	0.860858
10	10:133389068:133391312:clu_92726_+	ENSG00000148832	PAOX	0	unconditioned	2	rs78010598	9.10024e-20	1.72687e-12	4.47613e-09	0.0840233	0.915977
10	10:133381659:133388956:clu_92725_+	ENSG00000148832	PAOX	0	unconditioned	1	rs1046178	5.60505e-18	5.46325e-16	5.57635e-05	0.00443977	0.995504
10	10:133381659:133388956:clu_92725_+	ENSG00000148832	PAOX	0	unconditioned	3	rs10776676	1.01031e-12	5.20807e-11	0.000764397	0.0384433	0.960792
10	10:133381659:133388956:clu_92725_+	ENSG00000148832	PAOX	1	rs4240520	3	rs10776676	8.19805e-11	5.29548e-11	0.0620262	0.0391667	0.898807
10	10:133381659:133388956:clu_92725_+	ENSG00000148832	PAOX	2	rs6537600	1	rs1046178	1.11671e-15	5.9179e-16	0.01111	0.00490361	0.983986
10	10:133389747:133391312:clu_92726_+	ENSG00000148832	PAOX	0	unconditioned	0	unconditioned	3.80173e-15	3.71262e-14	0.00502307	0.0481064	0.946871
10	10:133389747:133391312:clu_92726_+	ENSG00000148832	PAOX	0	unconditioned	2	rs78010598	8.80712e-14	8.59959e-13	0.00433195	0.0413444	0.954324
10	10:104263077:104266084:clu_91987_+	ENSG00000148834	GSTO1	2	rs17883150	0	unconditioned	3.97601e-93	1.07455e-92	0.0188547	0.0500252	0.93112
10	10:104263077:104266084:clu_91987_+	ENSG00000148834	GSTO1	2	rs17883150	1	rs1147611	3.66354e-83	9.89377e-83	0.0187931	0.0498215	0.931385
10	10:104266190:104267252:clu_91987_+	ENSG00000148834	GSTO1	2	rs17828705	2	rs552105359	6.20065e-09	3.62499e-07	0.000149043	0.00772114	0.992129
10	10:104259798:104262995:clu_91987_+	ENSG00000148834	GSTO1	0	unconditioned	0	unconditioned	2.8372e-116	4.32554e-94	1.34543e-25	0.00105227	0.998948
10	10:104259798:104262995:clu_91987_+	ENSG00000148834	GSTO1	0	unconditioned	1	rs1147611	2.87958e-106	4.39016e-84	1.47716e-25	0.00125331	0.998747
10	10:104259798:104262995:clu_91987_+	ENSG00000148834	GSTO1	1	rs1147611	0	unconditioned	1.72988e-106	9.95609e-93	8.20329e-16	0.0462592	0.953741
10	10:104259798:104262995:clu_91987_+	ENSG00000148834	GSTO1	1	rs1147611	1	rs1147611	1.74266e-96	1.00296e-82	8.93947e-16	0.0505004	0.9495
10	10:104255072:104255163:clu_91986_+	ENSG00000148834	GSTO1	0	unconditioned	0	unconditioned	4.04154e-101	1.36967e-93	1.91654e-10	0.00550063	0.994499
10	10:104255072:104255163:clu_91986_+	ENSG00000148834	GSTO1	0	unconditioned	1	rs1147611	3.1394e-91	1.06394e-83	1.61044e-10	0.00446222	0.995538
1	1:89260817:89262220:clu_32452_-	ENSG00000154451	GBP5	0	unconditioned	0	unconditioned	0	5.90139e-268	3.25856e-61	0.000168962	0.999831
1	1:89260817:89262220:clu_32452_-	ENSG00000154451	GBP5	0	unconditioned	1	rs61798827	8.68936e-265	3.11674e-207	3.34633e-61	0.000200476	0.9998
1	1:89260817:89262220:clu_32452_-	ENSG00000154451	GBP5	1	rs61798827	0	unconditioned	0	5.98092e-268	2.71573e-59	0.000184728	0.999815
1	1:89260817:89262220:clu_32452_-	ENSG00000154451	GBP5	1	rs61798827	1	rs61798827	7.23992e-263	3.1579e-207	2.78814e-59	0.000216343	0.999784
10	10:103438808:103439746:clu_91942_+	ENSG00000148843	PDCD11	0	unconditioned	0	unconditioned	9.43385e-47	1.22146e-45	0.00211579	0.0264231	0.971461
10	10:103438808:103439746:clu_91942_+	ENSG00000148843	PDCD11	0	unconditioned	1	rs10883868	1.03835e-44	1.34383e-43	0.00206245	0.0257199	0.972218
10	10:119527424:119542590:clu_178730_-	ENSG00000148908	RGS10	0	unconditioned	0	unconditioned	1.632e-158	2.60471e-156	2.52074e-05	0.00302619	0.996949
10	10:119527424:119542590:clu_178730_-	ENSG00000148908	RGS10	0	unconditioned	1	rs5788359	2.08636e-126	3.32986e-124	2.56032e-05	0.00308942	0.996885
10	10:62049483:62050888:clu_90245_+	ENSG00000150347	ARID5B	1	rs116853320	6	rs111883980	0.0152858	0.0641101	0.0205543	0.0853918	0.814658
10	10:110885366:110887665:clu_92070_+	ENSG00000150593	PDCD4	0	unconditioned	3	rs638019	1.57296e-12	8.37791e-08	3.12202e-06	0.16545	0.834546
10	10:110885366:110887665:clu_92070_+	ENSG00000150593	PDCD4	1	rs149734425	3	rs638019	4.07789e-12	8.46994e-08	8.09381e-06	0.167279	0.832713
10	10:110883097:110885253:clu_92070_+	ENSG00000150593	PDCD4	0	unconditioned	3	rs638019	2.09975e-11	8.03545e-08	4.16758e-05	0.158647	0.841312
10	10:110876070:110881233:clu_92068_+	ENSG00000150593	PDCD4	0	unconditioned	3	rs638019	9.55845e-09	9.69264e-08	0.0189716	0.19159	0.789438
10	10:22567889:22573311:clu_175965_-	ENSG00000150867	PIP4K2A	0	unconditioned	0	unconditioned	1.9477e-159	2.60585e-157	0.00145087	0.193309	0.80524
10	10:22567889:22573311:clu_175965_-	ENSG00000150867	PIP4K2A	0	unconditioned	1	rs9783154	6.76491e-108	9.05088e-106	0.00152411	0.203118	0.795358
1	1:89262785:89263736:clu_32452_-	ENSG00000154451	GBP5	0	unconditioned	0	unconditioned	2.44699e-298	6.23273e-268	4.84636e-34	0.000234651	0.999765
1	1:89262785:89263736:clu_32452_-	ENSG00000154451	GBP5	0	unconditioned	1	rs61798827	1.29019e-237	3.28623e-207	4.96859e-34	0.000265814	0.999734
1	1:89262785:89263736:clu_32452_-	ENSG00000154451	GBP5	1	rs61798827	0	unconditioned	8.35202e-298	6.26916e-268	1.65415e-33	0.000241873	0.999758
1	1:89262785:89263736:clu_32452_-	ENSG00000154451	GBP5	1	rs61798827	1	rs61798827	4.40307e-237	3.30502e-207	1.69565e-33	0.000273057	0.999727
10	10:12219202:12230948:clu_89014_+	ENSG00000151465	CDC123	0	unconditioned	1	rs11257655	1.53043e-40	3.81795e-27	4.01325e-17	1.17914e-06	0.999999
10	10:12219202:12230948:clu_89014_+	ENSG00000151465	CDC123	1	rs11257655	1	rs11257655	3.37592e-42	3.81473e-27	8.85266e-19	3.34927e-07	1
10	10:12219202:12230948:clu_89014_+	ENSG00000151465	CDC123	2	rs7082294	2	rs10906088	6.05211e-20	2.36335e-19	0.0131088	0.0502535	0.936638
10	10:12217467:12230948:clu_89014_+	ENSG00000151465	CDC123	0	unconditioned	1	rs11257655	4.75465e-41	3.81591e-27	1.24681e-17	6.45691e-07	0.999999
10	10:12217467:12230948:clu_89014_+	ENSG00000151465	CDC123	1	rs11257655	1	rs11257655	1.10103e-42	3.81455e-27	2.88722e-19	2.87123e-07	1
10	10:12217467:12230948:clu_89014_+	ENSG00000151465	CDC123	2	rs7082294	2	rs10906088	6.20165e-20	2.24526e-19	0.0134327	0.0476933	0.938874
10	10:12238485:12249581:clu_89016_+	ENSG00000151465	CDC123	0	unconditioned	0	unconditioned	8.46419e-99	3.33809e-97	0.00194524	0.0757936	0.922261
10	10:13667034:13670406:clu_175754_-	ENSG00000151474	FRMD4A	2	rs71479835	5	rs12360444	4.90503e-05	0.000138023	0.00808726	0.0217869	0.969939
10	10:13670528:13674911:clu_175754_-	ENSG00000151474	FRMD4A	2	rs2025718	2	rs3829207	7.45341e-28	2.50072e-26	0.00382446	0.127447	0.868729
10	10:13666325:13666878:clu_175754_-	ENSG00000151474	FRMD4A	2	rs2502210	2	rs3829207	4.04196e-27	3.32969e-26	0.0207399	0.170042	0.809218
10	10:13668108:13670406:clu_175754_-	ENSG00000151474	FRMD4A	0	unconditioned	5	rs12360444	7.63825e-07	0.000147181	0.000125956	0.0232941	0.976432
1	1:89267526:89268729:clu_32452_-	ENSG00000154451	GBP5	0	unconditioned	0	unconditioned	1.01593e-297	1.19788e-267	2.01209e-33	0.00137381	0.998626
1	1:89267526:89268729:clu_32452_-	ENSG00000154451	GBP5	0	unconditioned	1	rs61798827	5.27374e-237	6.21823e-207	2.03095e-33	0.00139608	0.998604
1	1:89267526:89268729:clu_32452_-	ENSG00000154451	GBP5	1	rs61798827	0	unconditioned	3.06518e-298	1.21628e-267	6.0707e-34	0.00141029	0.99859
1	1:89267526:89268729:clu_32452_-	ENSG00000154451	GBP5	1	rs61798827	1	rs61798827	1.5912e-237	6.31396e-207	6.12782e-34	0.00143298	0.998567
10	10:13660553:13663453:clu_175753_-	ENSG00000151474	FRMD4A	0	unconditioned	2	rs3829207	8.41338e-27	2.84832e-26	0.0431704	0.14534	0.811489
10	10:13660553:13666097:clu_175753_-	ENSG00000151474	FRMD4A	0	unconditioned	0	unconditioned	1.21293e-80	4.0829e-80	0.0156727	0.0518241	0.932503
10	10:13660553:13666097:clu_175753_-	ENSG00000151474	FRMD4A	0	unconditioned	1	rs10796116	3.78572e-60	1.06853e-59	0.0151895	0.0419297	0.942881
10	10:13660553:13666097:clu_175753_-	ENSG00000151474	FRMD4A	0	unconditioned	2	rs3829207	5.68543e-27	1.80009e-26	0.0291728	0.0914863	0.879341
10	10:132196922:132197021:clu_92579_+	ENSG00000151640	DPYSL4	0	unconditioned	0	unconditioned	0	0	2.3959e-10	0.170458	0.829542
10	10:132196922:132197021:clu_92579_+	ENSG00000151640	DPYSL4	0	unconditioned	1	rs2035807	9.50011e-81	6.79182e-72	2.35951e-10	0.167854	0.832146
10	10:132198483:132198851:clu_92579_+	ENSG00000151640	DPYSL4	0	unconditioned	0	unconditioned	0	0	5.04661e-06	0.0115157	0.988479
10	10:132198483:132198851:clu_92579_+	ENSG00000151640	DPYSL4	0	unconditioned	1	rs2035807	2.03651e-76	5.04424e-73	5.05801e-06	0.0115397	0.988455
10	10:132202116:132202646:clu_92581_+	ENSG00000151640	DPYSL4	0	unconditioned	0	unconditioned	0	0	0.000655668	0.014304	0.98504
10	10:132202116:132202646:clu_92581_+	ENSG00000151640	DPYSL4	0	unconditioned	1	rs2035807	2.6401e-74	6.15546e-73	0.000655712	0.014303	0.985041
10	10:133264734:133264815:clu_179180_-	ENSG00000151651	ADAM8	0	unconditioned	4	rs76596319	1.20154e-123	0.000159874	8.27857e-123	0.000101795	0.999738
10	10:133264695:133264815:clu_179180_-	ENSG00000151651	ADAM8	0	unconditioned	4	rs76596319	4.37241e-127	0.000159874	3.01259e-126	0.000101795	0.999738
10	10:133264695:133264815:clu_179180_-	ENSG00000151651	ADAM8	1	rs76596319	4	rs76596319	1.58596e-83	0.000159874	1.09271e-82	0.000101779	0.999738
1	1:89260811:89262220:clu_32452_-	ENSG00000154451	GBP5	0	unconditioned	0	unconditioned	3.68426e-274	1.31988e-267	7.29683e-10	0.00161568	0.998384
1	1:89260811:89262220:clu_32452_-	ENSG00000154451	GBP5	0	unconditioned	1	rs61798827	1.88827e-213	6.76466e-207	7.27184e-10	0.00160672	0.998393
10	10:133273443:133274159:clu_179132_-	ENSG00000151651	ADAM8	0	unconditioned	0	unconditioned	1.80538e-23	5.96684e-22	0.00583416	0.192019	0.802147
10	10:133273443:133274159:clu_179132_-	ENSG00000151651	ADAM8	0	unconditioned	2	rs2275724	4.52828e-23	1.49658e-21	0.00470207	0.154561	0.840737
10	10:133273443:133273762:clu_179132_-	ENSG00000151651	ADAM8	0	unconditioned	0	unconditioned	4.7656e-23	2.06428e-22	0.0154002	0.0657892	0.918811
10	10:133273443:133273762:clu_179132_-	ENSG00000151651	ADAM8	0	unconditioned	2	rs2275724	1.16658e-22	5.05257e-22	0.0121135	0.0515284	0.936358
10	10:119576750:119577118:clu_178731_-	ENSG00000151923	TIAL1	0	unconditioned	0	unconditioned	4.79452e-26	8.51297e-12	1.79833e-16	0.0309615	0.969039
10	10:119576750:119577118:clu_178731_-	ENSG00000151923	TIAL1	0	unconditioned	1	rs115993056	6.34394e-27	1.12641e-12	1.60048e-16	0.0274451	0.972555
10	10:119576750:119577080:clu_178731_-	ENSG00000151923	TIAL1	0	unconditioned	0	unconditioned	3.9763e-18	9.09386e-12	1.49143e-08	0.0331425	0.966858
10	10:119576750:119577080:clu_178731_-	ENSG00000151923	TIAL1	0	unconditioned	1	rs115993056	5.47387e-19	1.25188e-12	1.38098e-08	0.0306138	0.969386
1	1:89269574:89270755:clu_32458_-	ENSG00000154451	GBP5	0	unconditioned	0	unconditioned	6.97742e-268	1.11799e-265	0.00138191	0.220645	0.777973
1	1:89269574:89270755:clu_32458_-	ENSG00000154451	GBP5	0	unconditioned	1	rs61798827	3.62418e-207	5.80702e-205	0.0013957	0.222856	0.775748
10	10:15097409:15103305:clu_89204_+	ENSG00000152464	RPP38	0	unconditioned	0	unconditioned	3.01714e-55	2.49735e-33	6.0206e-25	0.00398735	0.996013
10	10:15097409:15103305:clu_89204_+	ENSG00000152464	RPP38	0	unconditioned	1	rs11259483	5.31241e-39	4.39718e-17	3.23095e-24	0.0257689	0.974231
10	10:15097766:15102218:clu_89204_+	ENSG00000152464	RPP38	0	unconditioned	0	unconditioned	3.26968e-42	9.96642e-33	6.52453e-12	0.0189065	0.981093
10	10:15097766:15102218:clu_89204_+	ENSG00000152464	RPP38	0	unconditioned	1	rs11259483	4.6883e-26	1.42906e-16	2.85137e-11	0.0859997	0.914
10	10:15102336:15103305:clu_89204_+	ENSG00000152464	RPP38	0	unconditioned	1	rs11259483	6.23351e-24	1.07625e-16	3.79116e-09	0.0645208	0.935479
10	10:15097409:15102218:clu_89204_+	ENSG00000152464	RPP38	0	unconditioned	2	rs58339779	0.000261923	0.0332345	0.000403693	0.0503075	0.915792
10	10:15097766:15103305:clu_89204_+	ENSG00000152464	RPP38	0	unconditioned	2	rs58339779	0.00600311	0.0225394	0.00925163	0.0338079	0.928398
10	10:123154485:123154951:clu_92377_+	ENSG00000154473	BUB3	0	unconditioned	0	unconditioned	3.28671e-29	9.2996e-09	4.6992e-22	0.132094	0.867906
1	1:112674729:112674832:clu_170063_+	ENSG00000155363	MOV10	0	unconditioned	0	unconditioned	1.94251e-41	7.03277e-38	1.55497e-06	0.00463434	0.995364
1	1:112674729:112674832:clu_170063_+	ENSG00000155363	MOV10	0	unconditioned	1	rs3748655	8.69845e-42	3.14924e-38	1.48973e-06	0.0043979	0.995601
10	10:123162828:123163820:clu_92380_+	ENSG00000154473	BUB3	0	unconditioned	0	unconditioned	5.24885e-25	1.1302e-08	7.5046e-18	0.160752	0.839248
10	10:123162828:123165047:clu_92380_+	ENSG00000154473	BUB3	0	unconditioned	0	unconditioned	1.62458e-24	5.32114e-09	2.32276e-17	0.0751547	0.924845
10	10:123154485:123154918:clu_92377_+	ENSG00000154473	BUB3	0	unconditioned	0	unconditioned	9.47885e-25	8.92416e-09	1.35525e-17	0.126721	0.873279
10	10:97478389:97480942:clu_177916_-	ENSG00000155229	MMS19	0	unconditioned	0	unconditioned	1.64152e-67	3.24081e-43	2.92353e-27	0.00477664	0.995223
10	10:97461622:97461828:clu_177912_-	ENSG00000155229	MMS19	0	unconditioned	0	unconditioned	2.01154e-47	7.69355e-43	3.58254e-07	0.0127149	0.987285
10	10:97461007:97461496:clu_177912_-	ENSG00000155229	MMS19	0	unconditioned	0	unconditioned	9.42542e-46	1.86443e-42	1.67866e-05	0.0322377	0.967746
10	10:97753182:97757265:clu_91503_+	ENSG00000155256	ZFYVE27	0	unconditioned	0	unconditioned	2.79661e-184	4.79684e-79	1.86471e-107	0.031015	0.968985
10	10:97754858:97757265:clu_91503_+	ENSG00000155256	ZFYVE27	0	unconditioned	0	unconditioned	6.76834e-134	5.88679e-79	4.51294e-57	0.0382898	0.96171
10	10:97753182:97754727:clu_91503_+	ENSG00000155256	ZFYVE27	0	unconditioned	0	unconditioned	1.5595e-133	7.75673e-80	1.03983e-56	0.00417615	0.995824
1	1:112674729:112674848:clu_170063_+	ENSG00000155363	MOV10	0	unconditioned	0	unconditioned	2.01749e-39	7.92575e-38	0.000161499	0.00535004	0.994488
1	1:112674729:112674848:clu_170063_+	ENSG00000155363	MOV10	0	unconditioned	1	rs3748655	9.19571e-40	3.61255e-38	0.000157489	0.00519232	0.99465
10	10:97757723:97757868:clu_91504_+	ENSG00000155256	ZFYVE27	0	unconditioned	0	unconditioned	8.69458e-115	2.53521e-78	5.79731e-38	0.168209	0.831791
10	10:97757723:97759236:clu_91504_+	ENSG00000155256	ZFYVE27	0	unconditioned	0	unconditioned	1.3546e-109	7.43091e-79	9.0321e-33	0.0485959	0.951404
10	10:97757723:97759236:clu_91504_+	ENSG00000155256	ZFYVE27	1	rs34239588	0	unconditioned	1.29197e-106	1.18086e-78	8.61453e-30	0.0778145	0.922185
10	10:96702494:96709567:clu_177854_-	ENSG00000155629	PIK3AP1	0	unconditioned	3	rs1436184	1.22913e-11	0.00687073	3.4938e-10	0.194502	0.798627
10	10:96656934:96709567:clu_177854_-	ENSG00000155629	PIK3AP1	0	unconditioned	3	rs1436184	0.000118539	0.00207809	0.00336964	0.0581364	0.936297
1	1:112703806:112707078:clu_33057_-	ENSG00000155366	RHOC	0	unconditioned	2	rs2932537	4.50771e-218	3.79809e-33	6.29075e-188	0.00430474	0.995695
1	1:112703806:112707078:clu_33057_-	ENSG00000155366	RHOC	1	rs2999159	2	rs2932537	5.68877e-199	3.79818e-33	7.93899e-169	0.00430486	0.995695
1	1:112703806:112707078:clu_33057_-	ENSG00000155366	RHOC	2	rs11102509	4	rs2306937	5.70482e-34	1.85933e-06	2.59856e-29	0.0837769	0.916221
10	10:73254055:73256369:clu_177250_-	ENSG00000156042	CFAP70	0	unconditioned	2	rs188787689	1.48156e-09	7.10987e-10	0.00323645	0.000556934	0.996207
10	10:73254055:73256369:clu_177250_-	ENSG00000156042	CFAP70	0	unconditioned	3	rs61865789	1.9239e-08	4.83327e-09	0.0271491	0.00585347	0.966997
10	10:73254055:73256369:clu_177250_-	ENSG00000156042	CFAP70	1	rs188787689	2	rs188787689	3.62111e-08	4.08168e-09	0.0791027	0.00800347	0.912894
10	10:22955932:22959070:clu_89349_+	ENSG00000165309	ARMC3	0	unconditioned	2	rs7087818	6.3736e-08	1.29799e-05	9.60854e-05	0.0185866	0.981304
10	10:22959138:22959399:clu_89349_+	ENSG00000165309	ARMC3	0	unconditioned	0	unconditioned	1.94964e-270	5.57676e-269	0.00282345	0.0798449	0.917332
10	10:22959138:22959399:clu_89349_+	ENSG00000165309	ARMC3	0	unconditioned	1	rs73600563	5.78224e-47	1.62591e-45	0.00145042	0.0398258	0.958724
10	10:22959138:22959399:clu_89349_+	ENSG00000165309	ARMC3	0	unconditioned	2	rs7087818	1.0984e-05	0.000158237	0.016559	0.237806	0.745466
1	1:112705168:112707078:clu_33057_-	ENSG00000155366	RHOC	0	unconditioned	2	rs2932537	2.3046e-102	1.93149e-32	3.2162e-72	0.0259809	0.974019
1	1:112705168:112707078:clu_33057_-	ENSG00000155366	RHOC	1	rs2279500	2	rs2932537	1.86688e-89	1.84672e-32	2.60533e-59	0.0247967	0.975203
10	10:45533289:45594235:clu_176471_-	ENSG00000165406	MARCHF8	0	unconditioned	0	unconditioned	3.70557e-77	2.49018e-75	0.00339922	0.227662	0.768939
10	10:45533289:45594235:clu_176471_-	ENSG00000165406	MARCHF8	0	unconditioned	1	rs3824618	2.60582e-74	1.75113e-72	0.00337499	0.226031	0.770594
10	10:45455210:45455290:clu_176496_-	ENSG00000165406	MARCHF8	0	unconditioned	2	rs139300217	7.19788e-22	3.92631e-20	0.000211753	0.0105615	0.989227
10	10:12167811:12170717:clu_175652_-	ENSG00000165609	NUDT5	0	unconditioned	3	rs72781503	5.0712e-30	1.73988e-18	7.07047e-14	0.0232814	0.976719
10	10:12167811:12170717:clu_175652_-	ENSG00000165609	NUDT5	0	unconditioned	5	rs4589194	3.44676e-13	0.00681296	5.68009e-12	0.111392	0.881795
10	10:12167811:12170717:clu_175652_-	ENSG00000165609	NUDT5	1	rs3780861	3	rs72781503	4.10796e-33	1.69364e-18	5.72749e-17	0.022636	0.977364
10	10:12167811:12170717:clu_175652_-	ENSG00000165609	NUDT5	2	rs71513318	5	rs4589194	1.17878e-06	0.00390915	1.94256e-05	0.0634881	0.932582
10	10:12167811:12170820:clu_175652_-	ENSG00000165609	NUDT5	0	unconditioned	3	rs72781503	2.58462e-28	2.89917e-18	3.60358e-12	0.0394609	0.960539
10	10:12167811:12170820:clu_175652_-	ENSG00000165609	NUDT5	0	unconditioned	5	rs4589194	1.03472e-12	0.00590465	1.70518e-11	0.0964082	0.897687
10	10:12167811:12170820:clu_175652_-	ENSG00000165609	NUDT5	1	rs3780861	3	rs72781503	2.33631e-31	1.48833e-18	3.25738e-15	0.0197706	0.980229
10	10:12167811:12170820:clu_175652_-	ENSG00000165609	NUDT5	2	rs71513318	5	rs4589194	1.26573e-06	0.00383063	2.08585e-05	0.0621929	0.933954
10	10:12170770:12170900:clu_175653_-	ENSG00000165609	NUDT5	0	unconditioned	5	rs4589194	3.75911e-05	0.00737808	0.000619485	0.120716	0.871248
10	10:7802854:7806974:clu_88896_+	ENSG00000165629	ATP5F1C	0	unconditioned	0	unconditioned	1.58986e-274	5.66246e-143	3.73851e-134	0.0123275	0.987673
10	10:7802854:7806974:clu_88896_+	ENSG00000165629	ATP5F1C	0	unconditioned	1	rs1244451	8.41988e-213	2.99884e-81	4.60685e-134	0.0154233	0.984577
10	10:7807010:7807659:clu_88896_+	ENSG00000165629	ATP5F1C	0	unconditioned	0	unconditioned	9.76696e-226	1.58185e-142	2.29668e-85	0.036233	0.963767
10	10:7807010:7807659:clu_88896_+	ENSG00000165629	ATP5F1C	0	unconditioned	1	rs1244451	4.47881e-164	7.25385e-81	2.45054e-85	0.0387274	0.961273
10	10:7802854:7807659:clu_88896_+	ENSG00000165629	ATP5F1C	0	unconditioned	0	unconditioned	9.34506e-157	9.73813e-143	2.19747e-16	0.0219209	0.978079
10	10:7802854:7807659:clu_88896_+	ENSG00000165629	ATP5F1C	0	unconditioned	1	rs1244451	3.8717e-95	4.03455e-81	2.11836e-16	0.0210957	0.978904
10	10:7799194:7800027:clu_88895_+	ENSG00000165629	ATP5F1C	0	unconditioned	0	unconditioned	4.84839e-156	2.11213e-142	1.14009e-15	0.048715	0.951285
10	10:7799194:7800027:clu_88895_+	ENSG00000165629	ATP5F1C	0	unconditioned	1	rs1244451	1.92756e-94	8.39715e-81	1.05465e-15	0.0449892	0.955011
10	10:13587152:13591768:clu_89158_+	ENSG00000165630	PRPF18	0	unconditioned	1	rs142267209	4.536e-174	5.76028e-06	1.56465e-170	0.0188884	0.981106
10	10:13591888:13597458:clu_89158_+	ENSG00000165630	PRPF18	0	unconditioned	1	rs142267209	7.01451e-151	5.76028e-06	2.41959e-147	0.0188884	0.981106
10	10:13616553:13630260:clu_89159_+	ENSG00000165630	PRPF18	2	rs2399985	0	unconditioned	4.66654e-23	8.98038e-14	9.26206e-12	0.0168409	0.983159
10	10:13616553:13630260:clu_89159_+	ENSG00000165630	PRPF18	2	rs2399985	1	rs142267209	6.04142e-15	1.16262e-05	2.08391e-11	0.0391424	0.960846
10	10:13587152:13597458:clu_89158_+	ENSG00000165630	PRPF18	0	unconditioned	1	rs142267209	2.36929e-34	5.65164e-06	8.17265e-31	0.0185133	0.981481
10	10:13611683:13613741:clu_89160_+	ENSG00000165630	PRPF18	0	unconditioned	0	unconditioned	2.76123e-18	9.39067e-13	5.48044e-07	0.18557	0.81443
1	1:112705201:112707078:clu_33057_-	ENSG00000155366	RHOC	0	unconditioned	2	rs2932537	3.02124e-47	2.15308e-33	4.21631e-17	0.00200674	0.997993
10	10:118336423:118342270:clu_178704_-	ENSG00000165669	FAM204A	0	unconditioned	0	unconditioned	2.38069e-31	2.92696e-16	3.46559e-18	0.00326407	0.996736
10	10:118336423:118342270:clu_178704_-	ENSG00000165669	FAM204A	0	unconditioned	1	rs11198367	7.69388e-31	9.45932e-16	3.55513e-18	0.00337426	0.996626
10	10:84139593:84141462:clu_91001_+	ENSG00000165678	GHITM	0	unconditioned	2	rs10588712	0	2.68291e-38	0	0.00530479	0.994695
10	10:84139577:84141462:clu_91001_+	ENSG00000165678	GHITM	0	unconditioned	2	rs10588712	7.99741e-271	2.68291e-38	1.8778e-235	0.00530479	0.994695
10	10:84139577:84141462:clu_91001_+	ENSG00000165678	GHITM	1	rs1136944	2	rs10588712	9.82546e-216	2.6828e-38	2.30702e-180	0.00530453	0.994695
10	10:84139577:84141462:clu_91001_+	ENSG00000165678	GHITM	2	rs145994020	0	unconditioned	1.28417e-255	3.84421e-255	0.00387611	0.0106177	0.985506
10	10:84139577:84141462:clu_91001_+	ENSG00000165678	GHITM	2	rs145994020	1	rs77188443	8.16038e-175	2.44264e-174	0.00371071	0.0101211	0.986168
10	10:68956312:68959806:clu_90386_+	ENSG00000165732	DDX21	0	unconditioned	0	unconditioned	2.55638e-26	5.9416e-23	4.68161e-05	0.107919	0.892034
10	10:68956312:68959806:clu_90386_+	ENSG00000165732	DDX21	0	unconditioned	1	rs75988071	9.2147e-28	2.1417e-24	3.01194e-05	0.0690733	0.930897
1	1:112703806:112705053:clu_33057_-	ENSG00000155366	RHOC	0	unconditioned	4	rs2306937	2.27807e-17	1.59511e-06	1.03767e-12	0.0717295	0.928269
1	1:112703806:112705053:clu_33057_-	ENSG00000155366	RHOC	1	rs67902829	4	rs2306937	5.64989e-13	1.70147e-06	2.57354e-08	0.0765787	0.92342
1	1:112703806:112705053:clu_33057_-	ENSG00000155366	RHOC	2	rs2999159	2	rs2932537	6.88368e-33	6.21531e-33	0.00960654	0.0076911	0.982702
10	10:132330485:132331436:clu_179074_-	ENSG00000165752	STK32C	4	rs11305993	0	unconditioned	0	0	2.74063e-09	0.0332558	0.966744
10	10:132330485:132331436:clu_179074_-	ENSG00000165752	STK32C	4	rs11305993	1	rs2818399	2.16625e-158	2.70501e-151	2.73362e-09	0.0331681	0.966832
10	10:132330485:132331436:clu_179074_-	ENSG00000165752	STK32C	4	rs11305993	5	rs4880352	1.56248e-09	7.79536e-05	9.44936e-07	0.04619	0.953731
10	10:132324373:132331436:clu_179074_-	ENSG00000165752	STK32C	2	rs11305993	0	unconditioned	0	0	2.76847e-26	0.0255648	0.974435
10	10:132324373:132331436:clu_179074_-	ENSG00000165752	STK32C	2	rs11305993	1	rs2818399	2.19431e-175	2.10352e-151	2.76903e-26	0.0255702	0.97443
10	10:132324373:132331436:clu_179074_-	ENSG00000165752	STK32C	4	rs1873505	4	rs2818406	4.05992e-12	7.13986e-11	0.00975484	0.170731	0.819514
10	10:132245955:132307572:clu_179074_-	ENSG00000165752	STK32C	0	unconditioned	0	unconditioned	0	0	4.35372e-30	0.00814629	0.991854
10	10:132245955:132307572:clu_179074_-	ENSG00000165752	STK32C	0	unconditioned	1	rs2818399	3.56214e-179	7.47668e-152	4.49512e-30	0.00844338	0.991557
10	10:132245955:132307572:clu_179074_-	ENSG00000165752	STK32C	1	rs2814192	0	unconditioned	0	0	7.99853e-34	0.00681075	0.993189
10	10:132245955:132307572:clu_179074_-	ENSG00000165752	STK32C	1	rs2814192	1	rs2818399	6.49498e-183	6.33697e-152	8.19612e-34	0.00700372	0.992996
10	10:132225784:132226771:clu_179076_-	ENSG00000165752	STK32C	2	rs1873503	3	rs7916216	6.82764e-19	3.4602e-17	0.00336043	0.169477	0.827163
10	10:132225784:132226771:clu_179076_-	ENSG00000165752	STK32C	2	rs1873503	5	rs4880352	9.39779e-08	2.15092e-05	5.68342e-05	0.01202	0.987902
10	10:132225784:132226795:clu_179076_-	ENSG00000165752	STK32C	2	rs10870273	5	rs4880352	3.37675e-10	2.4812e-05	2.04213e-07	0.0140194	0.985956
10	10:97321363:97321533:clu_91433_+	ENSG00000165879	FRAT1	0	unconditioned	2	rs78610264	1.3689e-115	1.02089e-96	1.249e-20	0.0922391	0.907761
10	10:97321329:97321533:clu_91433_+	ENSG00000165879	FRAT1	0	unconditioned	2	rs78610264	2.20402e-107	9.88118e-97	2.01097e-12	0.0892458	0.910754
10	10:97320690:97321067:clu_91430_+	ENSG00000165879	FRAT1	0	unconditioned	0	unconditioned	0	0	7.50647e-05	0.188637	0.811288
10	10:16437047:16484337:clu_89227_+	ENSG00000165983	PTER	0	unconditioned	2	rs35467653	1.10883e-112	6.10022e-54	2.86422e-61	0.0147723	0.985228
10	10:16437047:16484337:clu_89227_+	ENSG00000165983	PTER	0	unconditioned	3	rs7093174	6.08148e-67	3.34573e-08	3.67104e-60	0.201163	0.798837
10	10:16484816:16486352:clu_89227_+	ENSG00000165983	PTER	0	unconditioned	2	rs35467653	7.94579e-56	7.29435e-54	0.000205248	0.0178601	0.981935
10	10:16484816:16486352:clu_89227_+	ENSG00000165983	PTER	0	unconditioned	3	rs7093174	2.0721e-10	1.89014e-08	0.0012508	0.113212	0.885538
10	10:101586156:101587246:clu_178182_-	ENSG00000166169	POLL	2	rs2028926	2	rs370915637	1.41826e-25	1.19602e-23	0.000111466	0.00840845	0.99148
10	10:101580416:101587246:clu_178182_-	ENSG00000166169	POLL	3	rs75722972	2	rs370915637	8.95267e-24	2.60814e-23	0.0070362	0.0195248	0.973439
10	10:101585478:101585862:clu_91698_+	ENSG00000166171	DPCD	0	unconditioned	0	unconditioned	3.04149e-25	3.2769e-24	0.00485728	0.0513885	0.943754
10	10:101585478:101585862:clu_91698_+	ENSG00000166171	DPCD	0	unconditioned	1	rs4919559	1.39414e-18	1.50179e-17	0.00485732	0.0513799	0.943763
10	10:72220379:72223888:clu_90640_+	ENSG00000166295	ANAPC16	0	unconditioned	4	rs142076476	9.14144e-13	0.00415271	4.68908e-12	0.0203257	0.975522
10	10:72220379:72223888:clu_90640_+	ENSG00000166295	ANAPC16	1	rs17647694	4	rs142076476	1.60495e-12	0.00535807	8.22505e-12	0.026491	0.968151
10	10:72220379:72223888:clu_90640_+	ENSG00000166295	ANAPC16	3	rs78267395	5	rs73274985	0.00286975	0.0263884	0.022555	0.206659	0.741528
10	10:72216138:72230366:clu_90640_+	ENSG00000166295	ANAPC16	0	unconditioned	0	unconditioned	1.73197e-17	4.42608e-15	0.000718082	0.182691	0.816591
10	10:72216138:72230366:clu_90640_+	ENSG00000166295	ANAPC16	0	unconditioned	1	rs41282256	1.77281e-16	1.34821e-14	0.000840127	0.062955	0.936205
10	10:72216138:72230366:clu_90640_+	ENSG00000166295	ANAPC16	0	unconditioned	4	rs142076476	8.05765e-06	0.00204848	4.13317e-05	0.00951928	0.988383
10	10:72216138:72230366:clu_90640_+	ENSG00000166295	ANAPC16	1	rs117877643	4	rs142076476	1.67766e-05	0.00181813	8.60544e-05	0.00833627	0.989743
10	10:72216138:72230366:clu_90640_+	ENSG00000166295	ANAPC16	2	rs41282256	0	unconditioned	4.49569e-17	1.02979e-16	0.00186394	0.0032747	0.994861
10	10:72216138:72230366:clu_90640_+	ENSG00000166295	ANAPC16	2	rs41282256	1	rs41282256	4.01319e-16	9.06201e-16	0.00190183	0.00329965	0.994799
10	10:72216138:72223888:clu_90640_+	ENSG00000166295	ANAPC16	0	unconditioned	4	rs142076476	0.001277	0.00795438	0.00655042	0.0398581	0.94436
10	10:72216138:72223888:clu_90640_+	ENSG00000166295	ANAPC16	1	rs76512705	4	rs142076476	0.00113474	0.00382529	0.00581883	0.0186452	0.970576
10	10:72220379:72230366:clu_90640_+	ENSG00000166295	ANAPC16	0	unconditioned	4	rs142076476	0.00267455	0.00562456	0.0137188	0.0279004	0.950082
10	10:72220379:72230366:clu_90640_+	ENSG00000166295	ANAPC16	1	rs139990530	4	rs142076476	0.0017321	0.00310904	0.00887977	0.0149675	0.971312
10	10:72216072:72223888:clu_90640_+	ENSG00000166295	ANAPC16	0	unconditioned	4	rs142076476	0.00328581	0.00554657	0.0168548	0.0275046	0.946808
10	10:72216072:72223888:clu_90640_+	ENSG00000166295	ANAPC16	1	rs71479432	0	unconditioned	1.92059e-15	1.68676e-15	0.0796284	0.0690827	0.851289
10	10:72216072:72223888:clu_90640_+	ENSG00000166295	ANAPC16	1	rs71479432	1	rs41282256	1.63816e-14	1.43542e-14	0.0776315	0.0671687	0.8552
10	10:72216072:72223888:clu_90640_+	ENSG00000166295	ANAPC16	2	rs17634714	4	rs142076476	0.00182968	0.00203896	0.0093832	0.00947916	0.977269
10	10:43394688:43396456:clu_176431_-	ENSG00000169813	HNRNPF	0	unconditioned	0	unconditioned	4.18637e-55	4.58298e-46	9.01555e-11	0.0977945	0.902206
10	10:43394688:43396456:clu_176431_-	ENSG00000169813	HNRNPF	0	unconditioned	1	rs12572292	1.82177e-45	1.99436e-36	9.11427e-11	0.0988763	0.901124
10	10:43396590:43397185:clu_176431_-	ENSG00000169813	HNRNPF	2	rs199715405	0	unconditioned	1.30961e-49	6.20933e-46	2.82032e-05	0.132854	0.867118
10	10:43396590:43397185:clu_176431_-	ENSG00000169813	HNRNPF	2	rs199715405	1	rs12572292	4.89736e-40	2.32201e-36	2.45014e-05	0.115285	0.884691
10	10:43396590:43407717:clu_176431_-	ENSG00000169813	HNRNPF	0	unconditioned	0	unconditioned	5.92889e-52	7.62767e-46	1.27681e-07	0.163429	0.836571
10	10:43396590:43407717:clu_176431_-	ENSG00000169813	HNRNPF	0	unconditioned	1	rs12572292	2.03357e-42	2.61624e-36	1.01739e-07	0.13002	0.86998
10	10:43162360:43163866:clu_89867_+	ENSG00000169826	CSGALNACT2	0	unconditioned	2	rs2742235	1.25612e-57	7.49726e-25	4.86432e-35	0.0280612	0.971939
10	10:43162360:43163866:clu_89867_+	ENSG00000169826	CSGALNACT2	1	rs12416428	2	rs2742235	2.75007e-55	8.22071e-25	1.06496e-32	0.0308655	0.969134
10	10:43160595:43162200:clu_89867_+	ENSG00000169826	CSGALNACT2	0	unconditioned	2	rs2742235	5.5118e-48	2.39533e-24	2.13444e-25	0.0918509	0.908149
10	10:43160595:43163866:clu_89867_+	ENSG00000169826	CSGALNACT2	0	unconditioned	2	rs2742235	4.50936e-33	5.50242e-24	1.74624e-10	0.212293	0.787707
10	10:43160595:43175951:clu_89867_+	ENSG00000169826	CSGALNACT2	0	unconditioned	0	unconditioned	4.85102e-41	1.06407e-38	0.000311166	0.0673219	0.932367
10	10:43160595:43175951:clu_89867_+	ENSG00000169826	CSGALNACT2	0	unconditioned	1	rs80225850	1.50505e-28	3.30121e-26	0.00031187	0.067474	0.932214
10	10:43176032:43183250:clu_89867_+	ENSG00000169826	CSGALNACT2	0	unconditioned	2	rs2742235	2.60764e-25	2.08627e-24	0.0100981	0.0798806	0.910021
10	10:43164044:43167004:clu_89867_+	ENSG00000169826	CSGALNACT2	0	unconditioned	2	rs2742235	5.52026e-25	3.4295e-24	0.0213772	0.131961	0.846662
10	10:129536377:129707895:clu_92510_+	ENSG00000170430	MGMT	0	unconditioned	0	unconditioned	0	0	8.22298e-24	0.000329952	0.99967
10	10:129536377:129707895:clu_92510_+	ENSG00000170430	MGMT	0	unconditioned	1	rs12241533	1.6769e-66	2.71148e-46	8.22299e-24	0.000329954	0.99967
10	10:129467296:129536241:clu_92510_+	ENSG00000170430	MGMT	0	unconditioned	0	unconditioned	0	0	7.36311e-06	0.0112114	0.988781
10	10:129467296:129536241:clu_92510_+	ENSG00000170430	MGMT	0	unconditioned	1	rs12241533	1.50155e-48	2.48558e-45	7.36313e-06	0.0111997	0.988793
10	10:129467296:129536241:clu_92510_+	ENSG00000170430	MGMT	1	rs1008982	0	unconditioned	0	0	0.00243208	0.0302439	0.967324
10	10:129467296:129536241:clu_92510_+	ENSG00000170430	MGMT	1	rs1008982	1	rs12241533	4.95986e-46	6.35746e-45	0.00243215	0.0302076	0.96736
10	10:6226365:6254178:clu_88843_+	ENSG00000170525	PFKFB3	2	rs56656269	1	rs56656269	1.19021e-45	9.35301e-44	1.61873e-05	0.00027234	0.999711
10	10:6203336:6213623:clu_88842_+	ENSG00000170525	PFKFB3	0	unconditioned	2	rs589142	6.10183e-49	2.12654e-43	1.18271e-07	0.0402589	0.959741
10	10:6203336:6213623:clu_88842_+	ENSG00000170525	PFKFB3	1	rs7100817	2	rs589142	8.52469e-49	2.30104e-43	1.65234e-07	0.0436446	0.956355
10	10:6203336:6213623:clu_88842_+	ENSG00000170525	PFKFB3	2	rs4750075	0	unconditioned	3.23351e-56	5.49723e-55	0.000203134	0.00245611	0.997341
10	10:6203336:6213623:clu_88842_+	ENSG00000170525	PFKFB3	2	rs4750075	5	rs72777862	3.59537e-17	6.11012e-16	9.37548e-05	0.000593998	0.999312
10	10:6145013:6213623:clu_88842_+	ENSG00000170525	PFKFB3	0	unconditioned	2	rs589142	1.66428e-47	2.35366e-43	3.22586e-06	0.0446655	0.955331
10	10:6145013:6213623:clu_88842_+	ENSG00000170525	PFKFB3	0	unconditioned	5	rs72777862	3.78241e-18	4.57758e-14	9.86322e-06	0.118486	0.881504
10	10:6145013:6213623:clu_88842_+	ENSG00000170525	PFKFB3	1	rs7100817	2	rs589142	2.20067e-47	2.49502e-43	4.26554e-06	0.0474083	0.952587
10	10:6145013:6213623:clu_88842_+	ENSG00000170525	PFKFB3	2	rs4750075	0	unconditioned	4.72405e-57	5.79709e-55	2.96773e-05	0.00264451	0.997326
10	10:6145013:6213623:clu_88842_+	ENSG00000170525	PFKFB3	2	rs4750075	5	rs72777862	4.63832e-18	5.69043e-16	1.20952e-05	0.000484367	0.999504
10	10:32034838:32037254:clu_176206_-	ENSG00000170759	KIF5B	0	unconditioned	0	unconditioned	1.24672e-251	5.71154e-251	0.00528512	0.023241	0.971474
10	10:32034838:32037254:clu_176206_-	ENSG00000170759	KIF5B	0	unconditioned	1	rs211399	1.14524e-182	5.24248e-182	0.00537573	0.0236372	0.970987
10	10:45757139:45763388:clu_89947_+	ENSG00000172661	WASHC2C	4	rs79904575	6	rs78552493	1.46064e-12	0.0192811	1.11296e-11	0.146081	0.834637
10	10:45757139:45763388:clu_89947_+	ENSG00000172661	WASHC2C	6	rs41301621	12	rs570865455	1.16554e-06	0.000307321	8.92353e-06	0.00135457	0.998328
10	10:45759401:45763388:clu_89947_+	ENSG00000172661	WASHC2C	5	rs79904575	6	rs78552493	2.08176e-05	0.0290218	0.000158244	0.219857	0.750943
10	10:45759401:45763388:clu_89947_+	ENSG00000172661	WASHC2C	6	rs41301621	12	rs570865455	9.95003e-05	0.000305087	0.000759875	0.00133242	0.997503
10	10:45757139:45759315:clu_89947_+	ENSG00000172661	WASHC2C	6	rs75345240	6	rs78552493	0.00217783	0.0172726	0.0165588	0.130496	0.833494
10	10:45742073:45743390:clu_89961_+	ENSG00000172661	WASHC2C	0	unconditioned	1	rs7091141	3.75778e-81	1.14336e-45	1.22246e-38	0.00272225	0.997278
10	10:45742073:45743390:clu_89961_+	ENSG00000172661	WASHC2C	1	rs12354709	1	rs7091141	1.48326e-99	1.05868e-45	4.82526e-57	0.00244648	0.997554
10	10:45742073:45743390:clu_89961_+	ENSG00000172661	WASHC2C	5	rs569085915	5	rs11239574	1.4695e-23	4.97342e-20	1.04316e-06	0.00253303	0.997466
10	10:45759401:45765679:clu_89947_+	ENSG00000172661	WASHC2C	0	unconditioned	1	rs7091141	2.72932e-50	3.60496e-44	8.87889e-08	0.116391	0.883609
10	10:45740246:45743390:clu_89961_+	ENSG00000172661	WASHC2C	0	unconditioned	1	rs7091141	7.07667e-48	5.04823e-45	2.30215e-05	0.0154381	0.984539
10	10:45740246:45743390:clu_89961_+	ENSG00000172661	WASHC2C	1	rs117488236	1	rs7091141	2.98679e-46	7.7926e-45	0.000971646	0.0243758	0.974653
10	10:45740246:45743390:clu_89961_+	ENSG00000172661	WASHC2C	1	rs117488236	13	rs149646626	0.00046565	0.00392111	0.00232259	0.0185832	0.974707
10	10:125088319:125110990:clu_178886_-	ENSG00000175029	CTBP2	0	unconditioned	8	rs17152617	2.9803e-282	0.0337186	4.10594e-282	0.0455332	0.920748
10	10:125039155:125088191:clu_178886_-	ENSG00000175029	CTBP2	0	unconditioned	8	rs17152617	2.36281e-262	0.0365612	3.25618e-262	0.0494708	0.913968
10	10:125003492:125003640:clu_178886_-	ENSG00000175029	CTBP2	0	unconditioned	0	unconditioned	1.01689e-101	8.52401e-37	6.9529e-68	0.00483306	0.995167
10	10:125003492:125003640:clu_178886_-	ENSG00000175029	CTBP2	0	unconditioned	1	rs4962416	1.09824e-102	9.20597e-38	6.04717e-68	0.00407308	0.995927
10	10:125003492:125003640:clu_178886_-	ENSG00000175029	CTBP2	1	rs4962416	0	unconditioned	1.24885e-101	8.47066e-37	8.53892e-68	0.00479655	0.995203
10	10:125003492:125003640:clu_178886_-	ENSG00000175029	CTBP2	1	rs4962416	1	rs4962416	1.36073e-102	9.22948e-38	7.49245e-68	0.00408604	0.995914
10	10:125039155:125110990:clu_178886_-	ENSG00000175029	CTBP2	2	rs76886370	8	rs17152617	1.05071e-06	0.0394163	1.44744e-06	0.0533924	0.907189
10	10:131959150:131959521:clu_92538_+	ENSG00000175470	PPP2R2D	0	unconditioned	0	unconditioned	2.37301e-215	1.35903e-64	8.17389e-153	0.045858	0.954142
10	10:131959150:131959521:clu_92538_+	ENSG00000175470	PPP2R2D	0	unconditioned	1	rs113614184	1.01803e-195	5.8303e-45	2.89495e-153	0.0155951	0.984405
10	10:131959150:131959410:clu_92538_+	ENSG00000175470	PPP2R2D	2	rs45521833	2	rs111811761	1.48542e-14	5.11111e-12	3.04195e-05	0.00947642	0.990493
10	10:131959187:131959410:clu_92538_+	ENSG00000175470	PPP2R2D	2	rs113614184	0	unconditioned	9.67863e-73	1.82277e-65	3.33382e-10	0.00528385	0.994716
10	10:131959187:131959410:clu_92538_+	ENSG00000175470	PPP2R2D	2	rs113614184	1	rs113614184	1.38776e-52	2.61356e-45	3.94634e-10	0.00643855	0.993561
10	10:131959150:131959373:clu_92538_+	ENSG00000175470	PPP2R2D	2	rs4372367	0	unconditioned	7.65826e-65	6.99295e-65	0.026379	0.0231369	0.950484
10	10:131959150:131959373:clu_92538_+	ENSG00000175470	PPP2R2D	2	rs4372367	1	rs113614184	6.89559e-45	6.29585e-45	0.0196088	0.0169399	0.963451
10	10:131959187:131959373:clu_92538_+	ENSG00000175470	PPP2R2D	2	rs9787525	0	unconditioned	2.02022e-69	1.0162e-64	6.9587e-07	0.0340371	0.965962
10	10:131959187:131959373:clu_92538_+	ENSG00000175470	PPP2R2D	2	rs9787525	1	rs113614184	1.81186e-49	9.11389e-45	5.15235e-07	0.0249418	0.975058
1	1:16452015:16458842:clu_165939_+	ENSG00000157191	NECAP2	0	unconditioned	0	unconditioned	0	0	6.09156e-07	0.0383062	0.961693
1	1:16452015:16458842:clu_165939_+	ENSG00000157191	NECAP2	0	unconditioned	1	rs157129	1.45565e-196	9.38354e-192	2.90312e-06	0.186329	0.813668
10	10:131959150:131959262:clu_92538_+	ENSG00000175470	PPP2R2D	2	rs3793743	3	rs72861371	4.41415e-08	2.16747e-06	0.0022236	0.108295	0.889479
10	10:131959187:131959262:clu_92538_+	ENSG00000175470	PPP2R2D	2	rs11556626	2	rs111811761	9.21228e-14	5.66504e-12	0.000188656	0.0106121	0.989199
1	1:16440775:16443632:clu_165939_+	ENSG00000157191	NECAP2	0	unconditioned	4	rs144042881	1.71041e-05	0.00132789	0.00104579	0.0802736	0.917336
10	10:131901330:131940031:clu_92534_+	ENSG00000175470	PPP2R2D	0	unconditioned	0	unconditioned	7.18194e-68	1.01759e-64	2.47383e-05	0.0340851	0.96589
10	10:131901330:131940031:clu_92534_+	ENSG00000175470	PPP2R2D	0	unconditioned	1	rs113614184	7.03182e-48	9.96272e-45	1.99962e-05	0.0273581	0.972622
10	10:131957821:131959114:clu_92538_+	ENSG00000175470	PPP2R2D	0	unconditioned	0	unconditioned	1.22655e-66	6.8512e-65	0.000422487	0.0226221	0.976955
10	10:131957821:131959114:clu_92538_+	ENSG00000175470	PPP2R2D	0	unconditioned	1	rs113614184	1.28366e-46	7.1702e-45	0.00036503	0.0194095	0.980226
1	1:53271153:53271227:clu_31820_-	ENSG00000157193	LRP8	0	unconditioned	2	rs11206133	5.62041e-07	5.57798e-05	0.000428999	0.0416182	0.957897
10	10:91222983:91240484:clu_91177_+	ENSG00000180628	PCGF5	0	unconditioned	0	unconditioned	1.17611e-23	4.43452e-19	4.44087e-06	0.16661	0.833386
10	10:91222983:91240484:clu_91177_+	ENSG00000180628	PCGF5	0	unconditioned	1	rs35832595	4.70924e-30	1.77562e-25	4.44538e-06	0.16678	0.833216
10	10:91222983:91240484:clu_91177_+	ENSG00000180628	PCGF5	0	unconditioned	2	rs10881907	8.21864e-16	1.48385e-11	1.66687e-06	0.0291239	0.970874
10	10:91222983:91240484:clu_91177_+	ENSG00000180628	PCGF5	1	rs2648718	2	rs10881907	4.50498e-14	1.66154e-11	9.1368e-05	0.0327316	0.967177
10	10:91222983:91240484:clu_91177_+	ENSG00000180628	PCGF5	2	rs7080584	0	unconditioned	1.43507e-21	2.72528e-19	0.000541788	0.101992	0.897467
10	10:91222983:91240484:clu_91177_+	ENSG00000180628	PCGF5	2	rs7080584	1	rs35832595	5.72402e-28	1.08703e-25	0.00054033	0.101714	0.897745
10	10:91222983:91227337:clu_91177_+	ENSG00000180628	PCGF5	0	unconditioned	0	unconditioned	5.52716e-23	3.27936e-19	2.087e-05	0.122948	0.877031
10	10:91222983:91227337:clu_91177_+	ENSG00000180628	PCGF5	0	unconditioned	1	rs35832595	2.1901e-29	1.29942e-25	2.06739e-05	0.121784	0.878196
10	10:91222983:91227337:clu_91177_+	ENSG00000180628	PCGF5	0	unconditioned	2	rs10881907	4.76481e-14	6.42104e-11	9.66377e-05	0.129358	0.870545
10	10:91222983:91227337:clu_91177_+	ENSG00000180628	PCGF5	1	rs7080584	0	unconditioned	1.74125e-25	2.72185e-19	6.57478e-08	0.101876	0.898124
10	10:91222983:91227337:clu_91177_+	ENSG00000180628	PCGF5	1	rs7080584	1	rs35832595	6.87589e-32	1.07481e-25	6.49064e-08	0.100559	0.89944
10	10:91222983:91227337:clu_91177_+	ENSG00000180628	PCGF5	2	rs2631681	2	rs10881907	1.66049e-12	4.02179e-11	0.00336774	0.0806522	0.91598
10	10:91240580:91248505:clu_91177_+	ENSG00000180628	PCGF5	0	unconditioned	0	unconditioned	6.13326e-21	2.6747e-19	0.00231586	0.100096	0.897588
10	10:91240580:91248505:clu_91177_+	ENSG00000180628	PCGF5	0	unconditioned	1	rs35832595	2.41375e-27	1.05263e-25	0.00227851	0.0984656	0.899256
10	10:91163081:91222689:clu_91176_+	ENSG00000180628	PCGF5	0	unconditioned	0	unconditioned	1.02718e-20	2.63584e-19	0.00387852	0.0986294	0.897492
10	10:91163081:91222689:clu_91176_+	ENSG00000180628	PCGF5	0	unconditioned	1	rs35832595	4.17015e-27	1.0701e-25	0.00393649	0.100118	0.895945
1	1:2556252:2556585:clu_164785_+	ENSG00000157873	TNFRSF14	0	unconditioned	0	unconditioned	0	1.11398e-219	7.71585e-158	0.0022352	0.997765
10	10:70209290:70209622:clu_176981_-	ENSG00000180817	PPA1	0	unconditioned	0	unconditioned	0	0	0.0109094	0.116944	0.872147
10	10:70209290:70209622:clu_176981_-	ENSG00000180817	PPA1	0	unconditioned	1	rs7077538	4.38933e-210	4.73406e-209	0.00854064	0.0912139	0.900246
10	10:70209290:70209622:clu_176981_-	ENSG00000180817	PPA1	1	rs12774848	0	unconditioned	0	0	0.00939724	0.14986	0.840743
10	10:70209290:70209622:clu_176981_-	ENSG00000180817	PPA1	1	rs12774848	1	rs7077538	3.77252e-210	6.04247e-209	0.00734048	0.116697	0.875963
1	1:2555850:2556585:clu_164785_+	ENSG00000157873	TNFRSF14	0	unconditioned	0	unconditioned	0	1.185e-219	3.41095e-135	0.0024415	0.997559
10	10:62217249:62218195:clu_176771_-	ENSG00000182010	RTKN2	0	unconditioned	0	unconditioned	0	0	0.00285807	0.124348	0.872794
10	10:124046724:124063741:clu_178865_-	ENSG00000182022	CHST15	0	unconditioned	1	rs4641398	9.019e-42	7.68997e-20	1.52031e-25	0.000296576	0.999703
10	10:124040042:124042301:clu_178866_-	ENSG00000182022	CHST15	0	unconditioned	1	rs4641398	3.98353e-21	3.41806e-19	6.71495e-05	0.00476657	0.995166
10	10:124010339:124012333:clu_178864_-	ENSG00000182022	CHST15	0	unconditioned	2	rs12915	2.44127e-05	0.000105853	0.0192264	0.0824674	0.898176
10	10:73250991:73251763:clu_177245_-	ENSG00000182180	MRPS16	1	rs117510230	2	rs117510230	3.04388e-21	8.10488e-14	3.75709e-11	3.9415e-07	1
10	10:73249318:73251763:clu_177245_-	ENSG00000182180	MRPS16	1	rs117510230	2	rs117510230	3.32984e-18	8.11082e-14	4.11006e-08	1.12738e-06	0.999999
1	1:2562896:2563029:clu_164791_+	ENSG00000157873	TNFRSF14	0	unconditioned	2	rs11573988	4.26391e-100	7.93253e-16	5.54467e-87	0.00932456	0.990675
10	10:12553356:12666736:clu_89018_+	ENSG00000183049	CAMK1D	0	unconditioned	11	rs77507919	2.42501e-89	0.022213	5.74026e-89	0.0516544	0.926133
10	10:12553356:12666736:clu_89018_+	ENSG00000183049	CAMK1D	1	rs11257932	11	rs77507919	1.22241e-66	0.0222145	2.88982e-66	0.0515898	0.926196
10	10:12553356:12666736:clu_89018_+	ENSG00000183049	CAMK1D	5	rs7077792	0	unconditioned	0	0	0.0183979	0.0114512	0.970151
10	10:12553356:12666736:clu_89018_+	ENSG00000183049	CAMK1D	5	rs7077792	1	rs11257655	1.06125e-151	6.84925e-152	0.018408	0.0109097	0.970682
10	10:12553356:12649654:clu_89018_+	ENSG00000183049	CAMK1D	0	unconditioned	11	rs77507919	3.24935e-75	0.0222132	7.69034e-75	0.0516464	0.92614
10	10:12553356:12649654:clu_89018_+	ENSG00000183049	CAMK1D	1	rs11257932	11	rs77507919	1.02182e-55	0.0222147	2.41524e-55	0.0515818	0.926204
10	10:12553356:12649654:clu_89018_+	ENSG00000183049	CAMK1D	5	rs7077792	0	unconditioned	0	0	0.0127633	0.0158022	0.971434
10	10:12553356:12649654:clu_89018_+	ENSG00000183049	CAMK1D	5	rs7077792	1	rs11257655	7.36365e-152	9.25544e-152	0.0127727	0.0150819	0.972145
10	10:119141319:119146236:clu_178725_-	ENSG00000183605	SFXN4	0	unconditioned	0	unconditioned	0	0	1.0345e-55	6.97232e-07	0.999999
10	10:119141319:119146236:clu_178725_-	ENSG00000183605	SFXN4	0	unconditioned	1	rs10749291	2.37097e-276	2.29349e-224	1.0345e-55	6.97232e-07	0.999999
10	10:119161081:119162340:clu_178727_-	ENSG00000183605	SFXN4	0	unconditioned	0	unconditioned	0	0	2.35596e-54	0.000133554	0.999866
10	10:119161081:119162340:clu_178727_-	ENSG00000183605	SFXN4	0	unconditioned	1	rs10749291	5.39962e-275	2.59768e-224	2.35596e-54	0.000133554	0.999866
10	10:119161081:119162340:clu_178727_-	ENSG00000183605	SFXN4	1	rs10749291	0	unconditioned	0	0	1.97591e-50	0.000196738	0.999803
10	10:119161081:119162340:clu_178727_-	ENSG00000183605	SFXN4	1	rs10749291	1	rs10749291	4.52858e-271	2.74235e-224	1.97591e-50	0.000196738	0.999803
10	10:119142373:119146236:clu_178725_-	ENSG00000183605	SFXN4	0	unconditioned	0	unconditioned	0	0	1.65786e-21	4.94713e-05	0.999951
10	10:119142373:119146236:clu_178725_-	ENSG00000183605	SFXN4	0	unconditioned	1	rs10749291	3.79965e-242	2.40517e-224	1.65786e-21	4.94713e-05	0.999951
10	10:30963389:30964403:clu_176174_-	ENSG00000183621	ZNF438	3	rs183817657	4	rs574963145	9.50768e-13	3.07846e-06	7.60991e-08	0.245644	0.754353
1	1:2562896:2563148:clu_164791_+	ENSG00000157873	TNFRSF14	0	unconditioned	2	rs11573988	2.00655e-76	7.86251e-16	2.60926e-63	0.00923342	0.990767
1	1:243304777:243307989:clu_175072_+	ENSG00000054282	SDCCAG8	2	rs11805838	0	unconditioned	0	0	4.00519e-06	0.0383048	0.961691
1	1:243304777:243307989:clu_175072_+	ENSG00000054282	SDCCAG8	2	rs11805838	1	rs3897821	2.77402e-147	2.68794e-143	4.00775e-06	0.0378718	0.962124
1	1:243304777:243307989:clu_175072_+	ENSG00000054282	SDCCAG8	2	rs11805838	2	rs11807162	1.0338e-29	8.15012e-26	2.14277e-05	0.168097	0.831881
1	1:243304777:243307989:clu_175072_+	ENSG00000054282	SDCCAG8	3	rs116629663	4	rs116629663	0.000503033	0.0191916	0.000286887	0.00997519	0.970043
1	1:1716478:1719358:clu_27524_-	ENSG00000008128	CDK11A	4	rs9442411	1	rs9442411	2.12972e-52	4.22489e-47	5.04531e-09	8.81636e-07	0.999999
1	1:1716478:1719358:clu_27524_-	ENSG00000008128	CDK11A	5	rs76601697	2	rs77787690	3.83946e-40	2.4893e-40	0.0220826	0.0133526	0.964565
10	10:30877065:30908933:clu_176174_-	ENSG00000183621	ZNF438	0	unconditioned	4	rs574963145	2.01411e-24	2.63842e-06	1.61208e-19	0.210388	0.789609
10	10:30877065:30908933:clu_176174_-	ENSG00000183621	ZNF438	1	rs373335339	4	rs574963145	4.24827e-27	2.61984e-06	3.4003e-22	0.2089	0.791098
10	10:30877065:30908933:clu_176174_-	ENSG00000183621	ZNF438	2	rs11008341	0	unconditioned	1.81091e-30	9.09143e-28	6.97144e-06	0.00250244	0.997491
10	10:30877065:30908933:clu_176174_-	ENSG00000183621	ZNF438	2	rs11008341	1	rs11008341	1.88423e-24	9.45954e-22	7.79619e-06	0.0029169	0.997075
10	10:30845573:30848531:clu_176174_-	ENSG00000183621	ZNF438	0	unconditioned	0	unconditioned	9.25597e-41	2.23189e-26	3.56327e-16	0.085006	0.914994
10	10:30845573:30848531:clu_176174_-	ENSG00000183621	ZNF438	0	unconditioned	1	rs11008341	8.11169e-35	1.95597e-20	3.35629e-16	0.0800102	0.91999
1	1:2562896:2563104:clu_164791_+	ENSG00000157873	TNFRSF14	0	unconditioned	2	rs11573988	1.64382e-69	7.84401e-16	2.13758e-56	0.00920934	0.990791
10	10:88582307:88583073:clu_177609_-	ENSG00000184719	RNLS	0	unconditioned	0	unconditioned	1.08515e-17	7.41725e-16	0.000181801	0.0114381	0.98838
10	10:88582307:88583073:clu_177609_-	ENSG00000184719	RNLS	0	unconditioned	1	rs1555841	3.20195e-16	2.1886e-14	0.000167237	0.0104416	0.989391
10	10:88362725:88572903:clu_177609_-	ENSG00000184719	RNLS	0	unconditioned	0	unconditioned	2.18214e-17	6.91036e-16	0.000365585	0.0105883	0.989046
10	10:88362725:88572903:clu_177609_-	ENSG00000184719	RNLS	0	unconditioned	1	rs1555841	7.21112e-16	2.2836e-14	0.000376633	0.0109385	0.988685
10	10:87231048:87232603:clu_91073_+	ENSG00000184923	NUTM2A	0	unconditioned	1	rs61858511	4.24068e-78	7.26482e-35	1.0765e-45	0.0174592	0.982541
10	10:87231048:87232021:clu_91073_+	ENSG00000184923	NUTM2A	0	unconditioned	1	rs61858511	1.11815e-74	3.94294e-36	2.83843e-42	9.15017e-07	0.999999
10	10:87232160:87232603:clu_91073_+	ENSG00000184923	NUTM2A	0	unconditioned	1	rs61858511	1.0286e-44	4.02298e-36	2.61111e-12	2.12547e-05	0.999979
1	1:2561815:2562879:clu_164789_+	ENSG00000157873	TNFRSF14	0	unconditioned	2	rs11573988	1.36473e-51	1.55272e-16	1.77465e-38	0.00102014	0.99898
10	10:89400003:89402281:clu_91137_+	ENSG00000185745	IFIT1	0	unconditioned	0	unconditioned	3.65403e-25	9.82025e-20	8.6242e-07	0.231007	0.768992
10	10:89392717:89399895:clu_91137_+	ENSG00000185745	IFIT1	0	unconditioned	0	unconditioned	1.02711e-21	3.2629e-20	0.00242418	0.0760892	0.921487
10	10:89392717:89399890:clu_91137_+	ENSG00000185745	IFIT1	0	unconditioned	0	unconditioned	2.07583e-21	3.28945e-20	0.00489935	0.0767188	0.918382
10	10:45831429:45834016:clu_176472_-	ENSG00000188234	AGAP4	4	rs137924083	2	rs111516590	1.80243e-19	2.47769e-17	0.00171288	0.234695	0.763592
1	1:2562896:2563160:clu_164791_+	ENSG00000157873	TNFRSF14	0	unconditioned	2	rs11573988	1.47987e-51	7.79745e-16	1.92439e-38	0.00914873	0.990851
10	10:125789005:125794880:clu_178950_-	ENSG00000188690	UROS	0	unconditioned	2	rs397821364	1.2729e-32	4.17032e-15	4.02657e-20	0.0122042	0.987796
10	10:125789005:125794880:clu_178950_-	ENSG00000188690	UROS	1	rs12253180	2	rs397821364	6.73774e-22	4.20794e-15	2.13135e-09	0.0123233	0.987677
10	10:125796861:125798065:clu_178951_-	ENSG00000188690	UROS	0	unconditioned	3	rs55753910	1.81086e-08	1.11112e-05	1.72129e-05	0.00957121	0.9904
10	10:125796861:125798065:clu_178951_-	ENSG00000188690	UROS	1	rs72839962	3	rs55753910	9.55101e-09	1.11649e-05	9.07859e-06	0.00962229	0.990357
10	10:125796861:125798065:clu_178951_-	ENSG00000188690	UROS	2	rs2281953	4	rs186001456	8.38958e-05	6.53548e-05	0.0173044	0.0125101	0.970036
10	10:125816253:125816437:clu_178952_-	ENSG00000188690	UROS	0	unconditioned	0	unconditioned	0	0	0.000127257	0.212719	0.787154
10	10:125816253:125816437:clu_178952_-	ENSG00000188690	UROS	0	unconditioned	1	rs10794025	9.41973e-156	1.58038e-152	7.08858e-05	0.118046	0.881883
1	1:2562896:2563190:clu_164791_+	ENSG00000157873	TNFRSF14	0	unconditioned	2	rs11573988	2.07977e-48	7.88168e-16	2.70447e-35	0.00925837	0.990742
10	10:125796188:125796790:clu_178951_-	ENSG00000188690	UROS	0	unconditioned	3	rs55753910	5.08483e-07	1.89244e-06	0.000483332	0.00080012	0.998714
10	10:125796188:125796790:clu_178951_-	ENSG00000188690	UROS	0	unconditioned	4	rs186001456	0.000313036	0.000427282	0.064567	0.0872839	0.847409
10	10:125796188:125796790:clu_178951_-	ENSG00000188690	UROS	1	rs55753910	3	rs55753910	3.34779e-07	1.84443e-06	0.00031822	0.000754274	0.998925
10	10:125796188:125796790:clu_178951_-	ENSG00000188690	UROS	2	rs199881155	4	rs186001456	0.000193009	9.4123e-05	0.0398101	0.0184724	0.94143
10	10:125816260:125816437:clu_178952_-	ENSG00000188690	UROS	0	unconditioned	0	unconditioned	0	0	0.00397813	0.167803	0.828219
10	10:125816260:125816437:clu_178952_-	ENSG00000188690	UROS	0	unconditioned	1	rs10794025	3.26573e-154	1.38427e-152	0.00245754	0.103275	0.894267
10	10:124620978:124621058:clu_178905_-	ENSG00000189319	FAM53B	0	unconditioned	3	rs17623606	0	0.0135438	0	0.0487354	0.937721
10	10:124620889:124621058:clu_178905_-	ENSG00000189319	FAM53B	0	unconditioned	3	rs17623606	0	0.0135438	0	0.0487354	0.937721
10	10:124620264:124620493:clu_178900_-	ENSG00000189319	FAM53B	0	unconditioned	3	rs17623606	3.71042e-93	0.0135438	1.36082e-92	0.0487354	0.937721
10	10:124620264:124620385:clu_178900_-	ENSG00000189319	FAM53B	0	unconditioned	3	rs17623606	1.27278e-83	0.0135438	4.66801e-83	0.0487354	0.937721
1	1:2562896:2563199:clu_164791_+	ENSG00000157873	TNFRSF14	0	unconditioned	2	rs11573988	2.79093e-40	1.26713e-15	3.62925e-27	0.0154929	0.984507
10	10:100275493:100277046:clu_178079_-	ENSG00000196072	BLOC1S2	0	unconditioned	5	rs7893845	1.40569e-115	0.0818829	2.29259e-115	0.13276	0.785357
10	10:100275493:100277046:clu_178079_-	ENSG00000196072	BLOC1S2	1	rs4919438	5	rs7893845	4.06657e-93	0.0973195	6.63115e-93	0.157949	0.744731
10	10:100278378:100280124:clu_178079_-	ENSG00000196072	BLOC1S2	0	unconditioned	5	rs7893845	5.36822e-111	0.0599265	8.75481e-111	0.0968884	0.843185
10	10:100278378:100280124:clu_178079_-	ENSG00000196072	BLOC1S2	1	rs2039015	5	rs7893845	2.71559e-109	0.0548169	4.42792e-109	0.0885256	0.856658
10	10:100275493:100280124:clu_178079_-	ENSG00000196072	BLOC1S2	0	unconditioned	5	rs7893845	5.03394e-70	0.0449912	8.20982e-70	0.0724934	0.882515
10	10:100275493:100280124:clu_178079_-	ENSG00000196072	BLOC1S2	1	rs11308859	5	rs7893845	7.06481e-66	0.0520308	1.15194e-65	0.0839741	0.863995
10	10:100275493:100280124:clu_178079_-	ENSG00000196072	BLOC1S2	2	rs7084368	0	unconditioned	4.20038e-83	4.72708e-74	8.12972e-11	0.090582	0.909418
10	10:73773815:73775541:clu_90796_+	ENSG00000196968	FUT11	0	unconditioned	0	unconditioned	7.73533e-140	3.52519e-135	2.25126e-06	0.101697	0.8983
10	10:73773815:73775541:clu_90796_+	ENSG00000196968	FUT11	0	unconditioned	1	rs12766737	3.56893e-65	1.62645e-60	2.58387e-06	0.11687	0.883127
10	10:73776158:73778828:clu_90796_+	ENSG00000196968	FUT11	0	unconditioned	0	unconditioned	2.98588e-138	3.47106e-135	8.69001e-05	0.100121	0.899793
10	10:73776158:73778828:clu_90796_+	ENSG00000196968	FUT11	0	unconditioned	1	rs12766737	1.6481e-63	1.91589e-60	0.00011932	0.137846	0.862034
1	1:2561957:2562865:clu_164789_+	ENSG00000157873	TNFRSF14	0	unconditioned	2	rs11573988	5.12702e-32	1.00156e-15	6.66704e-19	0.0120361	0.987964
10	10:29686651:29736685:clu_176142_-	ENSG00000197321	SVIL	0	unconditioned	1	rs113731493	6.13537e-23	3.51306e-10	1.02296e-15	0.00486226	0.995138
10	10:29686651:29736685:clu_176142_-	ENSG00000197321	SVIL	1	rs61848304	1	rs113731493	2.16347e-18	3.59297e-10	3.6072e-11	0.00499563	0.995004
10	10:29686651:29736685:clu_176142_-	ENSG00000197321	SVIL	1	rs61848304	2	rs2986967	1.92306e-09	3.22807e-08	0.000985796	0.0155643	0.98345
10	10:29686651:29735755:clu_176142_-	ENSG00000197321	SVIL	0	unconditioned	1	rs113731493	1.41138e-19	2.88748e-10	2.35323e-12	0.00381817	0.996182
10	10:29686651:29735755:clu_176142_-	ENSG00000197321	SVIL	1	rs61848304	1	rs113731493	2.26808e-19	2.97453e-10	3.78163e-12	0.00396346	0.996037
10	10:29686651:29735751:clu_176142_-	ENSG00000197321	SVIL	0	unconditioned	1	rs113731493	1.06141e-09	2.43511e-09	0.0176972	0.0396585	0.942644
10	10:29686651:29735751:clu_176142_-	ENSG00000197321	SVIL	0	unconditioned	2	rs2986967	2.48037e-08	4.75274e-08	0.0127148	0.0233996	0.963886
10	10:71816740:71816943:clu_177025_-	ENSG00000197746	PSAP	0	unconditioned	0	unconditioned	0	0	1.99807e-97	5.44367e-05	0.999946
10	10:71816740:71819549:clu_177025_-	ENSG00000197746	PSAP	0	unconditioned	0	unconditioned	0	0	3.54287e-70	0.000135236	0.999865
1	1:2563162:2563331:clu_164827_+	ENSG00000157873	TNFRSF14	0	unconditioned	2	rs11573988	2.05919e-29	1.39469e-15	2.67771e-16	0.0171533	0.982847
1	1:2563162:2563331:clu_164827_+	ENSG00000157873	TNFRSF14	1	rs8725	1	rs6671426	4.87751e-68	7.10936e-59	1.27201e-10	0.18459	0.81541
1	1:2563162:2563331:clu_164827_+	ENSG00000157873	TNFRSF14	2	rs10910097	2	rs11573988	3.19949e-18	1.45408e-15	4.16053e-05	0.0179264	0.982032
10	10:71816740:71816832:clu_177025_-	ENSG00000197746	PSAP	0	unconditioned	0	unconditioned	0	0	4.84932e-60	0.000755866	0.999244
10	10:71829077:71831126:clu_177032_-	ENSG00000197746	PSAP	2	rs546363726	4	rs187181921	5.17556e-07	1.07347e-06	0.00365974	0.00660098	0.989738
10	10:71816750:71816829:clu_177101_-	ENSG00000197746	PSAP	0	unconditioned	0	unconditioned	0	0	2.71375e-22	0.00365938	0.996341
10	10:71831920:71834372:clu_177032_-	ENSG00000197746	PSAP	2	rs146781648	4	rs187181921	1.39974e-07	2.39609e-06	0.000989784	0.0159602	0.983047
10	10:71816701:71816796:clu_177025_-	ENSG00000197746	PSAP	0	unconditioned	0	unconditioned	0	0	5.39383e-20	0.122142	0.877858
10	10:71816701:71816796:clu_177025_-	ENSG00000197746	PSAP	1	rs10823848	0	unconditioned	0	0	1.54375e-20	0.121919	0.878081
10	10:71823896:71825837:clu_177030_-	ENSG00000197746	PSAP	3	rs11000064	3	rs143726767	3.8096e-10	1.11991e-09	0.0254128	0.0738053	0.900782
10	10:71831251:71831846:clu_177031_-	ENSG00000197746	PSAP	2	rs185600973	4	rs187181921	1.5e-06	9.65208e-07	0.0106068	0.00584164	0.983549
10	10:71831179:71831846:clu_177031_-	ENSG00000197746	PSAP	0	unconditioned	4	rs187181921	1.26727e-14	1.52623e-07	8.96111e-11	7.93073e-05	0.999921
1	1:2563189:2563411:clu_164827_+	ENSG00000157873	TNFRSF14	0	unconditioned	2	rs11573988	1.45459e-27	3.62985e-16	1.8915e-14	0.00372388	0.996276
10	10:71817037:71817174:clu_177025_-	ENSG00000197746	PSAP	0	unconditioned	0	unconditioned	0	0	4.11864e-08	0.013193	0.986807
10	10:71816611:71816796:clu_177025_-	ENSG00000197746	PSAP	0	unconditioned	0	unconditioned	0	0	7.17075e-07	0.0107427	0.989257
10	10:71831248:71831846:clu_177031_-	ENSG00000197746	PSAP	0	unconditioned	4	rs187181921	1.7897e-07	2.61505e-07	0.00126554	0.000851271	0.997883
10	10:71816712:71816969:clu_177101_-	ENSG00000197746	PSAP	0	unconditioned	0	unconditioned	0	0	7.27538e-05	0.009891	0.990036
10	10:71816659:71816796:clu_177025_-	ENSG00000197746	PSAP	0	unconditioned	0	unconditioned	0	0	8.5374e-05	0.0383588	0.961556
10	10:71817037:71817191:clu_177025_-	ENSG00000197746	PSAP	0	unconditioned	0	unconditioned	0	0	0.00121842	0.0172318	0.98155
10	10:71817037:71817191:clu_177025_-	ENSG00000197746	PSAP	0	unconditioned	1	rs7869	1.33461e-159	1.99488e-158	0.0160434	0.23906	0.744897
1	1:2563162:2563411:clu_164827_+	ENSG00000157873	TNFRSF14	0	unconditioned	2	rs11573988	1.02726e-24	9.59363e-16	1.33582e-11	0.0114868	0.988513
10	10:71816878:71816943:clu_177025_-	ENSG00000197746	PSAP	0	unconditioned	0	unconditioned	0	0	0.00653274	0.0338354	0.959632
10	10:119832100:119836983:clu_178778_-	ENSG00000197771	MCMBP	0	unconditioned	6	rs55687292	1.06852e-21	1.10709e-06	4.49215e-17	0.0455885	0.95441
10	10:102111536:102114406:clu_178251_-	ENSG00000198728	LDB1	0	unconditioned	0	unconditioned	2.88437e-108	4.05812e-107	0.00201091	0.0273214	0.970668
10	10:102111536:102114406:clu_178251_-	ENSG00000198728	LDB1	0	unconditioned	1	rs17114381	7.7395e-84	1.08495e-82	0.00198116	0.0268013	0.971218
10	10:102111536:102114406:clu_178251_-	ENSG00000198728	LDB1	0	unconditioned	2	rs12763521	0.000110268	0.000944849	0.0028251	0.0232345	0.972885
10	10:102111536:102114406:clu_178251_-	ENSG00000198728	LDB1	1	rs17114401	0	unconditioned	8.89697e-109	3.11368e-107	0.000620273	0.0207291	0.978651
10	10:102111536:102114406:clu_178251_-	ENSG00000198728	LDB1	1	rs17114401	1	rs17114381	2.38106e-84	8.33294e-83	0.000609505	0.0203516	0.979039
10	10:102111536:102114406:clu_178251_-	ENSG00000198728	LDB1	2	rs12763521	2	rs12763521	0.000397809	0.000635755	0.010192	0.0153148	0.97346
10	10:102111536:102120086:clu_178251_-	ENSG00000198728	LDB1	0	unconditioned	0	unconditioned	2.52626e-107	1.30489e-106	0.0176124	0.0900812	0.892306
10	10:102111536:102120086:clu_178251_-	ENSG00000198728	LDB1	0	unconditioned	1	rs17114381	6.84324e-83	3.51273e-82	0.0175173	0.0890256	0.893457
10	10:102111536:102120086:clu_178251_-	ENSG00000198728	LDB1	0	unconditioned	2	rs12763521	0.000343722	0.00159615	0.00880632	0.0399447	0.949309
10	10:102111536:102120086:clu_178251_-	ENSG00000198728	LDB1	1	rs60082283	0	unconditioned	1.35269e-107	5.48634e-107	0.00943057	0.037296	0.953273
10	10:102111536:102120086:clu_178251_-	ENSG00000198728	LDB1	1	rs60082283	1	rs17114381	3.65451e-83	1.48208e-82	0.00935482	0.0369847	0.95366
10	10:102111536:102120086:clu_178251_-	ENSG00000198728	LDB1	2	rs12778231	2	rs12763521	0.000907505	0.00199927	0.0232494	0.0502959	0.923548
1	1:2556696:2556977:clu_164816_+	ENSG00000157873	TNFRSF14	0	unconditioned	0	unconditioned	1.06788e-226	3.4338e-219	3.09917e-10	0.00897443	0.991026
1	1:2556696:2556977:clu_164816_+	ENSG00000157873	TNFRSF14	0	unconditioned	1	rs6671426	5.839e-67	1.87754e-59	1.52275e-09	0.0480125	0.951988
1	1:2556696:2556977:clu_164816_+	ENSG00000157873	TNFRSF14	1	rs2227312	0	unconditioned	1.30013e-228	3.22663e-219	3.7732e-12	0.00837259	0.991627
1	1:2556696:2556977:clu_164816_+	ENSG00000157873	TNFRSF14	1	rs2227312	1	rs6671426	7.83785e-69	1.94518e-59	2.04404e-11	0.049778	0.950222
1	1:243304777:243305012:clu_175072_+	ENSG00000054282	SDCCAG8	1	rs2490395	0	unconditioned	0	0	1.27594e-50	0.0606422	0.939358
1	1:243304777:243305012:clu_175072_+	ENSG00000054282	SDCCAG8	1	rs2490395	1	rs3897821	8.83245e-192	4.26286e-143	1.27606e-50	0.060648	0.939352
1	1:243304777:243305012:clu_175072_+	ENSG00000054282	SDCCAG8	2	rs10737887	2	rs11807162	1.00167e-30	2.54962e-26	2.07619e-06	0.0518985	0.948099
1	1:243304777:243305012:clu_175072_+	ENSG00000054282	SDCCAG8	3	rs116629663	4	rs116629663	0.000359473	0.0193284	0.000205051	0.0100553	0.970052
10	10:119380927:119391145:clu_92269_+	ENSG00000198873	GRK5	0	unconditioned	2	rs80273224	3.03415e-25	1.55526e-24	0.00155449	0.00697663	0.991469
10	10:119207969:119380815:clu_92268_+	ENSG00000198873	GRK5	0	unconditioned	4	rs10886437	9.28006e-12	5.51103e-12	0.00258378	0.000537517	0.996879
10	10:7176165:7188624:clu_175573_-	ENSG00000198879	SFMBT2	0	unconditioned	0	unconditioned	1.9421e-190	1.97706e-189	0.0013433	0.0126888	0.985968
10	10:7176165:7188624:clu_175573_-	ENSG00000198879	SFMBT2	0	unconditioned	1	rs61835060	1.27322e-137	1.29603e-136	0.00099728	0.00916164	0.989841
10	10:110870438:110872027:clu_178548_-	ENSG00000203497	PDCD4-AS1	2	rs12258923	2	rs11195392	3.33276e-09	8.66124e-07	0.000153177	0.0388469	0.960999
10	10:124765608:124767224:clu_178916_-	ENSG00000203791	EEF1AKMT2	0	unconditioned	0	unconditioned	0	0	3.27893e-115	0.107518	0.892482
10	10:124765608:124774675:clu_178916_-	ENSG00000203791	EEF1AKMT2	0	unconditioned	0	unconditioned	0	0	2.47561e-80	0.14016	0.85984
10	10:124774782:124789043:clu_178916_-	ENSG00000203791	EEF1AKMT2	0	unconditioned	0	unconditioned	0	0	3.75332e-11	0.0368426	0.963157
10	10:124760503:124765392:clu_178915_-	ENSG00000203791	EEF1AKMT2	0	unconditioned	0	unconditioned	0	0	9.09207e-06	0.0324434	0.967548
10	10:124760503:124762300:clu_178915_-	ENSG00000203791	EEF1AKMT2	0	unconditioned	0	unconditioned	0	0	0.00347405	0.0339065	0.962619
1	1:2563162:2563365:clu_164827_+	ENSG00000157873	TNFRSF14	0	unconditioned	2	rs11573988	8.41538e-21	9.70154e-16	1.09431e-07	0.0116272	0.988373
10	10:88768928:88770845:clu_91119_+	ENSG00000204020	LIPN	0	unconditioned	3	rs303499	5.56277e-12	9.90492e-10	2.18308e-05	0.00289005	0.997088
10	10:49161622:49166869:clu_176644_-	ENSG00000204161	TMEM273	2	rs12257132	6	rs12257132	0.0198302	0.00584171	0.0238234	0.00607361	0.944431
10	10:49161622:49165205:clu_176644_-	ENSG00000204161	TMEM273	0	unconditioned	2	rs11101022	2.76508e-91	1.16268e-86	1.21825e-06	0.0502763	0.949722
1	1:2563377:2563645:clu_164793_+	ENSG00000157873	TNFRSF14	0	unconditioned	0	unconditioned	2.17652e-223	2.61909e-218	6.31663e-07	0.0750852	0.924914
1	1:2563377:2563645:clu_164793_+	ENSG00000157873	TNFRSF14	0	unconditioned	1	rs6671426	8.13342e-65	9.78722e-60	2.12112e-07	0.0245487	0.975451
10	10:110900526:110901538:clu_178548_-	ENSG00000214413	BBIP1	0	unconditioned	2	rs141417375	7.92879e-23	1.64099e-05	6.06206e-21	0.000254909	0.999729
10	10:110901612:110919121:clu_178548_-	ENSG00000214413	BBIP1	2	rs141417375	2	rs141417375	1.65147e-07	1.72964e-05	1.26181e-05	0.000321892	0.999648
10	10:87358431:87360481:clu_91071_+	ENSG00000214562	NUTM2D	0	unconditioned	0	unconditioned	5.96411e-62	7.4278e-62	0.00545585	0.00580607	0.988738
10	10:87358431:87360481:clu_91071_+	ENSG00000214562	NUTM2D	0	unconditioned	1	rs71475352	1.02987e-42	1.26431e-42	0.00545814	0.00571181	0.98883
10	10:87358431:87360481:clu_91071_+	ENSG00000214562	NUTM2D	1	rs71475352	0	unconditioned	2.95777e-63	1.98999e-62	0.000270571	0.000821493	0.998908
10	10:87358431:87360481:clu_91071_+	ENSG00000214562	NUTM2D	1	rs71475352	1	rs71475352	5.10723e-44	3.43431e-43	0.000270675	0.000821216	0.998908
10	10:87358431:87360481:clu_91071_+	ENSG00000214562	NUTM2D	2	rs61858512	2	rs61858511	4.97641e-28	4.67249e-28	0.0137497	0.0119357	0.974315
10	10:32571893:32584232:clu_89624_+	ENSG00000216937	CCDC7	3	rs35940779	0	unconditioned	5.68173e-98	1.04382e-94	0.000102007	0.186589	0.813309
10	10:32571893:32584232:clu_89624_+	ENSG00000216937	CCDC7	3	rs35940779	1	rs2990965	2.57778e-73	4.73578e-70	9.863e-05	0.180379	0.819522
1	1:2561815:2562865:clu_164789_+	ENSG00000157873	TNFRSF14	1	rs4648356	0	unconditioned	5.02083e-219	8.23317e-218	0.0145713	0.238193	0.747236
1	1:2561815:2562865:clu_164789_+	ENSG00000157873	TNFRSF14	1	rs4648356	1	rs6671426	3.46214e-60	5.67565e-59	0.00902893	0.147172	0.8438
1	1:2561815:2562865:clu_164789_+	ENSG00000157873	TNFRSF14	1	rs4648356	2	rs11573988	1.44739e-07	1.99727e-06	0.0111722	0.153332	0.835494
1	1:2561815:2562865:clu_164789_+	ENSG00000157873	TNFRSF14	2	rs2234167	2	rs11573988	1.8366e-15	1.02553e-15	0.0238826	0.012372	0.963745
10	10:32544301:32558986:clu_89623_+	ENSG00000216937	CCDC7	0	unconditioned	2	rs11009104	3.44822e-35	1.05395e-24	3.92156e-12	0.118982	0.881018
10	10:32559146:32565558:clu_89623_+	ENSG00000216937	CCDC7	0	unconditioned	2	rs11009104	5.14736e-34	5.00581e-25	5.85393e-11	0.0559855	0.944014
10	10:32571893:32583168:clu_89624_+	ENSG00000216937	CCDC7	1	rs66899110	2	rs11009104	7.66365e-31	1.60783e-24	8.71563e-08	0.182035	0.817965
10	10:32571893:32583168:clu_89624_+	ENSG00000216937	CCDC7	3	rs376348146	3	rs143476199	7.66876e-12	2.657e-12	0.0900128	0.0303071	0.87968
10	10:32583307:32584232:clu_89624_+	ENSG00000216937	CCDC7	2	rs7895395	2	rs11009104	1.40903e-25	8.19682e-25	0.0160244	0.0923283	0.891647
10	10:32544301:32565558:clu_89623_+	ENSG00000216937	CCDC7	0	unconditioned	2	rs11009104	5.86678e-29	2.05565e-24	6.67211e-06	0.233016	0.766978
10	10:73496906:73499595:clu_90759_+	ENSG00000221817	PPP3CB-AS1	0	unconditioned	3	rs150297645	3.66254e-13	0.039206	1.93283e-13	0.0197491	0.941045
10	10:73498867:73499595:clu_90759_+	ENSG00000221817	PPP3CB-AS1	0	unconditioned	3	rs150297645	1.14121e-12	0.0136325	6.02279e-13	0.00621446	0.980153
1	1:2563162:2563235:clu_164827_+	ENSG00000157873	TNFRSF14	0	unconditioned	1	rs6671426	2.08405e-59	7.6146e-59	0.05435	0.197834	0.747816
1	1:2563162:2563235:clu_164827_+	ENSG00000157873	TNFRSF14	0	unconditioned	2	rs11573988	2.04245e-19	1.05799e-15	2.65594e-06	0.0127705	0.987227
10	10:87246212:87288442:clu_177564_-	ENSG00000223482	NUTM2A-AS1	2	rs187258816	11	rs184155613	2.02999e-22	1.33753e-07	1.32027e-17	0.00770679	0.992293
10	10:87246212:87288442:clu_177564_-	ENSG00000223482	NUTM2A-AS1	3	rs72809943	0	unconditioned	1.56873e-152	2.33149e-140	6.7294e-16	1.4018e-07	1
10	10:87246212:87288442:clu_177564_-	ENSG00000223482	NUTM2A-AS1	3	rs72809943	1	rs72809943	1.54215e-36	2.29198e-24	6.7294e-16	1.40264e-07	1
10	10:87246212:87288442:clu_177564_-	ENSG00000223482	NUTM2A-AS1	4	rs138228478	4	rs148668775	8.85216e-26	4.7679e-25	0.00152705	0.00723364	0.991239
10	10:87238849:87288442:clu_177564_-	ENSG00000223482	NUTM2A-AS1	1	rs187258816	11	rs184155613	3.15933e-28	1.34273e-07	2.05477e-23	0.00774061	0.992259
10	10:87238849:87288442:clu_177564_-	ENSG00000223482	NUTM2A-AS1	4	rs72809943	0	unconditioned	1.53803e-142	2.55302e-140	6.59768e-06	9.52745e-05	0.999898
10	10:87238849:87288442:clu_177564_-	ENSG00000223482	NUTM2A-AS1	4	rs72809943	1	rs72809943	1.51197e-26	2.50967e-24	6.59768e-06	9.52312e-05	0.999898
10	10:87278368:87288442:clu_177564_-	ENSG00000223482	NUTM2A-AS1	0	unconditioned	8	rs2296061	3.2052e-65	7.2775e-07	8.07442e-60	0.182515	0.817485
10	10:87278368:87288442:clu_177564_-	ENSG00000223482	NUTM2A-AS1	1	rs4934305	8	rs2296061	5.66514e-54	7.84533e-07	1.42714e-48	0.196833	0.803166
10	10:87278368:87288442:clu_177564_-	ENSG00000223482	NUTM2A-AS1	2	rs11202268	4	rs148668775	3.76728e-24	6.08036e-25	0.0649876	0.00956351	0.925449
10	10:87278368:87288442:clu_177564_-	ENSG00000223482	NUTM2A-AS1	2	rs11202268	5	rs180817650	4.42021e-16	7.10418e-17	0.066342	0.00973859	0.923919
10	10:87278368:87288442:clu_177564_-	ENSG00000223482	NUTM2A-AS1	3	rs72809943	0	unconditioned	1.08891e-139	2.0688e-139	0.0046711	0.00788709	0.987442
10	10:87278368:87288442:clu_177564_-	ENSG00000223482	NUTM2A-AS1	3	rs72809943	1	rs72809943	1.07558e-23	9.46445e-24	0.00469346	0.00313778	0.992169
10	10:87278368:87288442:clu_177564_-	ENSG00000223482	NUTM2A-AS1	3	rs72809943	2	rs61858911	1.49233e-17	2.47161e-17	0.0373175	0.0609038	0.901779
10	10:87278368:87288442:clu_177564_-	ENSG00000223482	NUTM2A-AS1	3	rs72809943	5	rs180817650	2.51113e-16	1.74124e-16	0.037689	0.0251967	0.937114
10	10:87325108:87326630:clu_177564_-	ENSG00000223482	NUTM2A-AS1	4	rs148668775	4	rs148668775	2.51743e-25	1.83611e-25	0.0043427	0.0021739	0.993483
10	10:87245855:87246115:clu_177564_-	ENSG00000223482	NUTM2A-AS1	2	rs187258816	11	rs184155613	8.43391e-17	1.435e-07	5.48527e-12	0.00834134	0.991659
10	10:87245855:87246115:clu_177564_-	ENSG00000223482	NUTM2A-AS1	5	rs373061637	0	unconditioned	3.47064e-140	1.55269e-139	0.0014888	0.00566775	0.992843
10	10:87245855:87246115:clu_177564_-	ENSG00000223482	NUTM2A-AS1	5	rs373061637	1	rs72809943	3.41193e-24	1.52002e-23	0.00148884	0.00563994	0.992871
10	10:87331096:87336786:clu_177564_-	ENSG00000223482	NUTM2A-AS1	4	rs187258816	11	rs184155613	5.7225e-07	8.82373e-07	0.0372181	0.0564816	0.906299
10	10:87320199:87326630:clu_177564_-	ENSG00000223482	NUTM2A-AS1	0	unconditioned	0	unconditioned	4.13454e-170	2.33116e-140	1.77359e-33	1.55183e-14	1
10	10:87320199:87326630:clu_177564_-	ENSG00000223482	NUTM2A-AS1	0	unconditioned	1	rs72809943	4.06448e-54	2.29166e-24	1.77359e-33	8.44436e-11	1
10	10:87320199:87326630:clu_177564_-	ENSG00000223482	NUTM2A-AS1	1	rs72809943	0	unconditioned	2.09022e-171	2.33116e-140	8.96645e-35	5.62181e-14	1
10	10:87320199:87326630:clu_177564_-	ENSG00000223482	NUTM2A-AS1	1	rs72809943	1	rs72809943	2.05481e-55	2.29166e-24	8.96645e-35	8.44843e-11	1
10	10:87320199:87326630:clu_177564_-	ENSG00000223482	NUTM2A-AS1	2	rs184155613	11	rs184155613	1.12942e-08	2.45032e-08	0.000734551	0.000594971	0.99867
10	10:87328279:87330892:clu_177564_-	ENSG00000223482	NUTM2A-AS1	0	unconditioned	0	unconditioned	3.64648e-165	3.24788e-140	1.56423e-28	0.000393638	0.999606
10	10:87328279:87330892:clu_177564_-	ENSG00000223482	NUTM2A-AS1	0	unconditioned	1	rs72809943	3.58469e-49	3.19285e-24	1.56423e-28	0.000393638	0.999606
10	10:87328279:87330892:clu_177564_-	ENSG00000223482	NUTM2A-AS1	1	rs72809943	0	unconditioned	4.90392e-170	2.33117e-140	2.10364e-33	4.08739e-09	1
10	10:87328279:87330892:clu_177564_-	ENSG00000223482	NUTM2A-AS1	1	rs72809943	1	rs72809943	4.82083e-54	2.29167e-24	2.10364e-33	4.17182e-09	1
10	10:87328279:87330892:clu_177564_-	ENSG00000223482	NUTM2A-AS1	3	rs143445025	3	rs143445025	1.01879e-20	1.33811e-19	0.000105257	0.000382965	0.999512
10	10:87328279:87330892:clu_177564_-	ENSG00000223482	NUTM2A-AS1	4	rs11202268	13	rs2478634	1.88108e-05	5.9706e-06	0.0927466	0.0285594	0.878669
10	10:87328279:87330892:clu_177564_-	ENSG00000223482	NUTM2A-AS1	5	rs186184830	13	rs2478634	6.19977e-07	3.28456e-06	0.00305679	0.0152128	0.981727
10	10:87328279:87330892:clu_177564_-	ENSG00000223482	NUTM2A-AS1	5	rs186184830	9	10_87312886_C_CCAA	4.13074e-09	2.09233e-08	0.0103542	0.0515089	0.938137
10	10:87328279:87330892:clu_177564_-	ENSG00000223482	NUTM2A-AS1	6	rs180817650	13	rs2478634	1.3423e-05	6.80924e-06	0.0661819	0.0326718	0.901126
10	10:87328279:87330892:clu_177564_-	ENSG00000223482	NUTM2A-AS1	6	rs180817650	5	rs180817650	1.04674e-17	1.18136e-17	0.00157103	0.000775427	0.997654
10	10:87328279:87330892:clu_177564_-	ENSG00000223482	NUTM2A-AS1	7	rs397847728	13	rs2478634	1.94834e-05	1.2581e-05	0.0960628	0.061188	0.842717
10	10:87328279:87330892:clu_177564_-	ENSG00000223482	NUTM2A-AS1	8	rs45518038	13	rs2478634	1.93634e-05	3.96062e-06	0.0954712	0.018642	0.885864
1	1:2561724:2562865:clu_164789_+	ENSG00000157873	TNFRSF14	0	unconditioned	2	rs11573988	4.95567e-18	1.043e-15	6.44421e-05	0.0125756	0.98736
10	10:87334814:87336786:clu_177564_-	ENSG00000223482	NUTM2A-AS1	4	rs143445025	3	rs143445025	6.88209e-18	1.51404e-18	0.0711028	0.0147282	0.914169
10	10:87214278:87215994:clu_177564_-	ENSG00000223482	NUTM2A-AS1	3	rs143445025	3	rs143445025	4.71014e-18	1.9937e-18	0.0486631	0.0196664	0.931671
10	10:87326672:87328193:clu_177564_-	ENSG00000223482	NUTM2A-AS1	0	unconditioned	0	unconditioned	1.00166e-156	2.76936e-139	4.29684e-20	0.0108906	0.989109
10	10:87326672:87328193:clu_177564_-	ENSG00000223482	NUTM2A-AS1	0	unconditioned	1	rs72809943	9.8469e-41	2.72243e-23	4.29684e-20	0.0108906	0.989109
10	10:87326672:87328193:clu_177564_-	ENSG00000223482	NUTM2A-AS1	2	rs180817650	5	rs180817650	1.98702e-21	7.31086e-18	2.98227e-07	9.73693e-05	0.999902
10	10:87326672:87328193:clu_177564_-	ENSG00000223482	NUTM2A-AS1	3	rs148668775	4	rs148668775	2.33717e-27	1.23544e-25	4.03175e-05	0.00113237	0.998827
10	10:87326672:87328193:clu_177564_-	ENSG00000223482	NUTM2A-AS1	6	rs562205035	9	10_87312886_C_CCAA	2.74931e-08	2.57009e-08	0.068915	0.0635552	0.86753
10	10:87208512:87246115:clu_177564_-	ENSG00000223482	NUTM2A-AS1	4	rs186184830	11	rs184155613	1.19874e-06	2.15215e-06	0.0779639	0.139189	0.782844
10	10:87208512:87246115:clu_177564_-	ENSG00000223482	NUTM2A-AS1	6	rs72809943	0	unconditioned	1.86637e-139	8.40162e-140	0.00800618	0.00261467	0.989379
10	10:87208512:87246115:clu_177564_-	ENSG00000223482	NUTM2A-AS1	6	rs72809943	1	rs72809943	1.83498e-23	7.966e-24	0.00800721	0.00248657	0.989506
10	10:87208512:87288442:clu_177564_-	ENSG00000223482	NUTM2A-AS1	1	rs12773582	2	rs61858911	1.58362e-25	1.17727e-13	1.4984e-14	0.0101493	0.989851
10	10:87208512:87288442:clu_177564_-	ENSG00000223482	NUTM2A-AS1	3	rs184155613	11	rs184155613	2.13397e-08	3.40184e-08	0.0013879	0.0012151	0.997397
10	10:87208512:87288442:clu_177564_-	ENSG00000223482	NUTM2A-AS1	4	rs61858911	2	rs61858911	1.54434e-17	1.71563e-17	0.0386169	0.0419806	0.919403
10	10:87288495:87307957:clu_177564_-	ENSG00000223482	NUTM2A-AS1	2	rs72809943	0	unconditioned	4.35795e-142	3.40108e-140	1.86943e-05	0.00045944	0.999522
10	10:87288495:87307957:clu_177564_-	ENSG00000223482	NUTM2A-AS1	2	rs72809943	1	rs72809943	4.28411e-26	3.34264e-24	1.86943e-05	0.000459087	0.999522
10	10:87288495:87307957:clu_177564_-	ENSG00000223482	NUTM2A-AS1	4	rs149670977	13	rs2478634	4.13644e-06	2.66066e-06	0.0203947	0.012151	0.967447
10	10:87238872:87288442:clu_177564_-	ENSG00000223482	NUTM2A-AS1	3	rs68166675	0	unconditioned	8.76652e-139	2.20691e-138	0.0376058	0.0938012	0.868593
10	10:87238872:87288442:clu_177564_-	ENSG00000223482	NUTM2A-AS1	3	rs68166675	1	rs72809943	8.62361e-23	2.15596e-22	0.0376304	0.0932094	0.86916
10	10:87216173:87288442:clu_177564_-	ENSG00000223482	NUTM2A-AS1	0	unconditioned	0	unconditioned	6.17636e-150	1.64096e-139	2.64948e-13	0.00604527	0.993955
10	10:87216173:87288442:clu_177564_-	ENSG00000223482	NUTM2A-AS1	0	unconditioned	1	rs72809943	6.07171e-34	1.61315e-23	2.64948e-13	0.00604527	0.993955
10	10:87216173:87288442:clu_177564_-	ENSG00000223482	NUTM2A-AS1	1	rs12218719	0	unconditioned	6.70209e-141	2.67628e-139	0.0002875	0.0104912	0.989221
10	10:87216173:87288442:clu_177564_-	ENSG00000223482	NUTM2A-AS1	1	rs12218719	1	rs72809943	6.58854e-25	2.63053e-23	0.0002875	0.0104895	0.989223
10	10:87216173:87288442:clu_177564_-	ENSG00000223482	NUTM2A-AS1	2	rs184155613	11	rs184155613	3.15376e-09	2.3696e-08	0.000205115	0.000541891	0.999253
10	10:87328279:87330896:clu_177564_-	ENSG00000223482	NUTM2A-AS1	0	unconditioned	0	unconditioned	2.11775e-150	2.33257e-140	9.08454e-14	6.03646e-07	0.999999
10	10:87328279:87330896:clu_177564_-	ENSG00000223482	NUTM2A-AS1	0	unconditioned	1	rs72809943	2.08187e-34	2.29304e-24	9.08454e-14	6.0373e-07	0.999999
10	10:87328279:87330896:clu_177564_-	ENSG00000223482	NUTM2A-AS1	1	rs72809943	0	unconditioned	3.12308e-149	2.63045e-140	1.33971e-12	0.000128516	0.999871
10	10:87328279:87330896:clu_177564_-	ENSG00000223482	NUTM2A-AS1	1	rs72809943	1	rs72809943	3.07016e-33	2.58588e-24	1.33971e-12	0.000128516	0.999871
10	10:87328279:87330896:clu_177564_-	ENSG00000223482	NUTM2A-AS1	4	rs568497314	3	rs143445025	2.28926e-18	9.50019e-19	0.0236517	0.00884768	0.967501
1	1:2556657:2558394:clu_164816_+	ENSG00000157873	TNFRSF14	0	unconditioned	0	unconditioned	1.95158e-221	1.7877e-218	5.66379e-05	0.0509329	0.94901
1	1:2556657:2558394:clu_164816_+	ENSG00000157873	TNFRSF14	0	unconditioned	1	rs6671426	2.09305e-62	1.91728e-59	5.45848e-05	0.0490499	0.950896
10	10:87208512:87215994:clu_177564_-	ENSG00000223482	NUTM2A-AS1	0	unconditioned	0	unconditioned	5.23225e-147	2.3809e-140	2.24448e-10	2.13572e-05	0.999979
10	10:87208512:87215994:clu_177564_-	ENSG00000223482	NUTM2A-AS1	0	unconditioned	1	rs72809943	5.14359e-31	2.34056e-24	2.24448e-10	2.13573e-05	0.999979
10	10:87208512:87215994:clu_177564_-	ENSG00000223482	NUTM2A-AS1	1	rs72809943	0	unconditioned	2.37729e-145	2.5121e-140	1.01979e-08	7.76939e-05	0.999922
10	10:87208512:87215994:clu_177564_-	ENSG00000223482	NUTM2A-AS1	1	rs72809943	1	rs72809943	2.33701e-29	2.46953e-24	1.01979e-08	7.76934e-05	0.999922
10	10:87208512:87215994:clu_177564_-	ENSG00000223482	NUTM2A-AS1	3	rs184155613	11	rs184155613	2.34007e-07	5.23612e-08	0.0152194	0.00242312	0.982357
10	10:87246236:87288442:clu_177564_-	ENSG00000223482	NUTM2A-AS1	0	unconditioned	0	unconditioned	2.34472e-146	2.65683e-140	1.00581e-09	0.000139841	0.99986
10	10:87246236:87288442:clu_177564_-	ENSG00000223482	NUTM2A-AS1	0	unconditioned	1	rs72809943	2.30499e-30	2.61181e-24	1.00582e-09	0.000139841	0.99986
10	10:87246236:87288442:clu_177564_-	ENSG00000223482	NUTM2A-AS1	1	rs72809943	0	unconditioned	2.47651e-148	2.62545e-140	1.06235e-11	0.000126368	0.999874
10	10:87246236:87288442:clu_177564_-	ENSG00000223482	NUTM2A-AS1	1	rs72809943	1	rs72809943	2.43455e-32	2.58097e-24	1.06235e-11	0.000126368	0.999874
10	10:87246236:87288442:clu_177564_-	ENSG00000223482	NUTM2A-AS1	2	rs541323816	11	rs184155613	5.56641e-07	2.11258e-07	0.0362029	0.0127888	0.951007
10	10:87206643:87288442:clu_177564_-	ENSG00000223482	NUTM2A-AS1	0	unconditioned	0	unconditioned	2.70152e-145	3.048e-138	1.15887e-08	0.12988	0.87012
10	10:87206643:87288442:clu_177564_-	ENSG00000223482	NUTM2A-AS1	0	unconditioned	1	rs72809943	2.65649e-29	2.99077e-22	1.1592e-08	0.129636	0.870364
10	10:87206643:87288442:clu_177564_-	ENSG00000223482	NUTM2A-AS1	3	rs180817650	5	rs180817650	1.85656e-19	8.15576e-18	2.78646e-05	0.000224333	0.999748
10	10:87288495:87326630:clu_177564_-	ENSG00000223482	NUTM2A-AS1	0	unconditioned	0	unconditioned	9.70695e-144	2.92788e-140	4.164e-07	0.000256233	0.999743
10	10:87288495:87326630:clu_177564_-	ENSG00000223482	NUTM2A-AS1	0	unconditioned	1	rs72809943	9.54247e-28	2.87813e-24	4.164e-07	0.00025617	0.999743
10	10:87288495:87326630:clu_177564_-	ENSG00000223482	NUTM2A-AS1	1	rs72809943	0	unconditioned	1.11768e-144	2.35224e-140	4.79454e-08	9.05034e-06	0.999991
10	10:87288495:87326630:clu_177564_-	ENSG00000223482	NUTM2A-AS1	1	rs72809943	1	rs72809943	1.09875e-28	2.31236e-24	4.79454e-08	9.04078e-06	0.999991
10	10:87308060:87326630:clu_177564_-	ENSG00000223482	NUTM2A-AS1	0	unconditioned	0	unconditioned	2.41767e-143	5.20193e-140	1.03711e-06	0.00123271	0.998766
10	10:87308060:87326630:clu_177564_-	ENSG00000223482	NUTM2A-AS1	0	unconditioned	1	rs72809943	2.37671e-27	5.11377e-24	1.03711e-06	0.0012327	0.998766
10	10:87326672:87336786:clu_177564_-	ENSG00000223482	NUTM2A-AS1	1	rs117618191	0	unconditioned	9.25601e-139	9.44362e-139	0.0397056	0.0395896	0.920705
10	10:87326672:87336786:clu_177564_-	ENSG00000223482	NUTM2A-AS1	1	rs117618191	1	rs72809943	9.11633e-23	8.86918e-23	0.0397804	0.0377795	0.92244
10	10:87326672:87336786:clu_177564_-	ENSG00000223482	NUTM2A-AS1	1	rs117618191	5	rs180817650	1.47841e-16	1.46779e-16	0.0221892	0.021073	0.956738
10	10:87326672:87336786:clu_177564_-	ENSG00000223482	NUTM2A-AS1	3	rs61858511	0	unconditioned	2.9568e-139	2.65842e-138	0.0126838	0.113164	0.874152
10	10:87326672:87336786:clu_177564_-	ENSG00000223482	NUTM2A-AS1	3	rs61858511	1	rs72809943	2.90915e-23	2.59625e-22	0.0126945	0.112416	0.874889
1	1:2562594:2562865:clu_164789_+	ENSG00000157873	TNFRSF14	0	unconditioned	2	rs11573988	7.88584e-18	2.73145e-16	0.000102545	0.00255456	0.997343
10	10:87330965:87336786:clu_177564_-	ENSG00000223482	NUTM2A-AS1	0	unconditioned	0	unconditioned	2.88596e-140	4.91901e-140	0.00123799	0.00111246	0.99765
10	10:87330965:87336786:clu_177564_-	ENSG00000223482	NUTM2A-AS1	0	unconditioned	1	rs72809943	2.83708e-24	4.82057e-24	0.001238	0.00110587	0.997656
10	10:87354897:87355091:clu_91071_+	ENSG00000224914	LINC00863	0	unconditioned	1	rs71475352	6.73e-40	1.16661e-36	4.74345e-06	0.00722978	0.992765
10	10:87343405:87344437:clu_91071_+	ENSG00000224914	LINC00863	0	unconditioned	1	rs71475352	9.0146e-39	5.44768e-36	6.35368e-05	0.0374339	0.962503
10	10:87343405:87344437:clu_91071_+	ENSG00000224914	LINC00863	2	rs58095975	1	rs71475352	1.76548e-36	2.10822e-36	0.0124435	0.0138855	0.973671
10	10:79723654:79723915:clu_177481_-	ENSG00000225484	NUTM2B-AS1	0	unconditioned	1	rs1136451	3.48295e-116	3.69745e-89	6.84727e-29	0.0717616	0.928238
10	10:79723654:79723915:clu_177481_-	ENSG00000225484	NUTM2B-AS1	0	unconditioned	3	rs1427815	2.68661e-60	4.80784e-27	2.50432e-36	0.00348511	0.996515
10	10:79723654:79723915:clu_177481_-	ENSG00000225484	NUTM2B-AS1	1	rs1863889	3	rs1427815	1.13927e-64	4.04179e-27	1.06197e-40	0.00277032	0.99723
10	10:79723654:79723915:clu_177481_-	ENSG00000225484	NUTM2B-AS1	2	rs17886252	2	rs144647739	1.09228e-66	1.20577e-61	1.91419e-07	0.0201509	0.979849
10	10:79723654:79723915:clu_177481_-	ENSG00000225484	NUTM2B-AS1	3	rs141076416	0	unconditioned	4.22019e-290	4.53983e-286	3.76839e-07	0.00305687	0.996943
10	10:79723654:79723915:clu_177481_-	ENSG00000225484	NUTM2B-AS1	3	rs141076416	1	rs1136451	2.07044e-94	2.22725e-90	4.07036e-07	0.00338204	0.996618
10	10:79761249:79766271:clu_177481_-	ENSG00000225484	NUTM2B-AS1	0	unconditioned	3	rs1427815	4.25532e-59	2.98112e-27	3.9666e-35	0.00178063	0.998219
10	10:79761249:79766271:clu_177481_-	ENSG00000225484	NUTM2B-AS1	1	rs1820621	3	rs1427815	2.73034e-62	2.96236e-27	2.54508e-38	0.00176312	0.998237
10	10:79806122:79808763:clu_177483_-	ENSG00000225484	NUTM2B-AS1	0	unconditioned	4	rs4253564	5.3412e-41	4.00624e-21	1.33322e-23	1.39879e-10	1
10	10:79806122:79808763:clu_177483_-	ENSG00000225484	NUTM2B-AS1	1	rs4253564	4	rs4253564	6.62378e-27	4.00669e-21	1.65337e-09	1.13422e-07	1
10	10:79806122:79808763:clu_177483_-	ENSG00000225484	NUTM2B-AS1	2	rs144420336	4	rs4253564	5.75344e-12	4.05045e-12	0.0922737	0.0641175	0.843609
10	10:79806122:79808759:clu_177483_-	ENSG00000225484	NUTM2B-AS1	0	unconditioned	4	rs4253564	8.20828e-30	4.00793e-21	2.04887e-12	4.22658e-07	1
10	10:79806122:79814613:clu_177483_-	ENSG00000225484	NUTM2B-AS1	0	unconditioned	4	rs4253564	1.45227e-29	4.00872e-21	3.62503e-12	6.20405e-07	0.999999
10	10:79806122:79814613:clu_177483_-	ENSG00000225484	NUTM2B-AS1	1	rs4253564	4	rs4253564	3.02106e-26	4.0063e-21	7.54089e-09	1.57893e-08	1
10	10:79692056:79766271:clu_177481_-	ENSG00000225484	NUTM2B-AS1	0	unconditioned	3	rs1427815	7.58649e-36	1.5885e-26	7.07174e-12	0.013821	0.986179
10	10:79692056:79766271:clu_177481_-	ENSG00000225484	NUTM2B-AS1	1	rs61859793	3	rs1427815	9.00713e-35	1.03945e-26	8.39599e-11	0.00869792	0.991302
10	10:79692056:79766271:clu_177481_-	ENSG00000225484	NUTM2B-AS1	2	rs34671741	6	rs79406594	1.94181e-08	0.00186312	8.60727e-07	0.0816682	0.916468
1	1:2560714:2561673:clu_164789_+	ENSG00000157873	TNFRSF14	0	unconditioned	2	rs11573988	2.56201e-17	2.90958e-15	0.000333157	0.0368726	0.962794
10	10:79668452:79766271:clu_177481_-	ENSG00000225484	NUTM2B-AS1	0	unconditioned	0	unconditioned	6.23782e-295	1.79298e-285	5.57002e-12	0.0150253	0.984975
10	10:79668452:79766271:clu_177481_-	ENSG00000225484	NUTM2B-AS1	0	unconditioned	1	rs1136451	2.89138e-99	8.31089e-90	5.68429e-12	0.0153541	0.984646
10	10:79668452:79766271:clu_177481_-	ENSG00000225484	NUTM2B-AS1	1	rs17886395	0	unconditioned	4.48178e-294	8.64611e-286	4.00198e-11	0.00672722	0.993273
10	10:79668452:79766271:clu_177481_-	ENSG00000225484	NUTM2B-AS1	1	rs17886395	1	rs1136451	2.04565e-98	3.94641e-90	4.02164e-11	0.00676518	0.993235
10	10:79668452:79766271:clu_177481_-	ENSG00000225484	NUTM2B-AS1	2	rs4253564	2	rs144647739	4.68367e-61	4.20556e-61	0.0820798	0.0728561	0.845064
10	10:79668452:79766271:clu_177481_-	ENSG00000225484	NUTM2B-AS1	2	rs4253564	4	rs4253564	3.62448e-21	6.46727e-21	0.000904709	0.000615821	0.998479
10	10:79798027:79804485:clu_177482_-	ENSG00000225484	NUTM2B-AS1	0	unconditioned	0	unconditioned	5.51869e-292	5.79835e-286	4.92788e-09	0.00418178	0.995818
10	10:79798027:79804485:clu_177482_-	ENSG00000225484	NUTM2B-AS1	0	unconditioned	1	rs1136451	2.47752e-96	2.60307e-90	4.87067e-09	0.00412161	0.995878
10	10:79798027:79804485:clu_177482_-	ENSG00000225484	NUTM2B-AS1	1	rs3997772	0	unconditioned	2.02369e-289	1.57821e-285	1.80705e-06	0.0131056	0.986893
10	10:79798027:79804485:clu_177482_-	ENSG00000225484	NUTM2B-AS1	1	rs3997772	1	rs1136451	9.15716e-94	7.14132e-90	1.80024e-06	0.0130525	0.986946
10	10:79804527:79814613:clu_177483_-	ENSG00000225484	NUTM2B-AS1	0	unconditioned	4	rs4253564	2.4997e-24	4.47511e-21	6.23952e-07	0.000117152	0.999882
10	10:79804527:79814613:clu_177483_-	ENSG00000225484	NUTM2B-AS1	1	rs4253564	4	rs4253564	7.30369e-25	4.49171e-21	1.82308e-07	0.000121301	0.999879
10	10:79766324:79804485:clu_177482_-	ENSG00000225484	NUTM2B-AS1	0	unconditioned	0	unconditioned	7.10669e-290	1.3298e-285	6.34587e-07	0.0108852	0.989114
10	10:79766324:79804485:clu_177482_-	ENSG00000225484	NUTM2B-AS1	0	unconditioned	1	rs1136451	3.00972e-94	5.63175e-90	5.91693e-07	0.0100818	0.989918
10	10:79766324:79804485:clu_177482_-	ENSG00000225484	NUTM2B-AS1	1	rs4253509	0	unconditioned	1.80004e-290	9.27083e-286	1.60733e-07	0.00728562	0.992714
10	10:79766324:79804485:clu_177482_-	ENSG00000225484	NUTM2B-AS1	1	rs4253509	1	rs1136451	7.66172e-95	3.94605e-90	1.50625e-07	0.00676448	0.993235
10	10:79766324:79804485:clu_177482_-	ENSG00000225484	NUTM2B-AS1	2	rs199822062	6	rs79406594	0.00010034	0.00257527	0.0044482	0.113285	0.879591
10	10:79808832:79814613:clu_177483_-	ENSG00000225484	NUTM2B-AS1	0	unconditioned	4	rs4253564	1.9746e-20	7.2992e-19	0.0049288	0.181382	0.813689
10	10:79808832:79814613:clu_177483_-	ENSG00000225484	NUTM2B-AS1	1	rs73306900	4	rs4253564	3.42354e-20	6.08944e-19	0.00854551	0.151159	0.840296
10	10:17216274:17229456:clu_175863_-	ENSG00000229124	VIM-AS1	2	rs41289325	2	rs7908221	1.98317e-11	0.00153703	7.55703e-10	0.0576291	0.940834
10	10:17216274:17217602:clu_175863_-	ENSG00000229124	VIM-AS1	3	rs73608437	2	rs7908221	2.16053e-06	0.000974452	8.23295e-05	0.0361698	0.962771
10	10:17215364:17229345:clu_175863_-	ENSG00000229124	VIM-AS1	2	rs6602186	2	rs7908221	2.49182e-11	0.00123354	9.49445e-10	0.0460481	0.952718
10	10:17215364:17229345:clu_175863_-	ENSG00000229124	VIM-AS1	3	rs72513803	0	unconditioned	1.26888e-57	2.60696e-53	1.58621e-06	0.0316208	0.968378
10	10:17215364:17229345:clu_175863_-	ENSG00000229124	VIM-AS1	3	rs72513803	1	rs7903259	7.83345e-57	1.6094e-52	1.58354e-06	0.0315659	0.968432
10	10:17216274:17229345:clu_175863_-	ENSG00000229124	VIM-AS1	2	rs6602186	2	rs7908221	9.94945e-13	0.00126421	3.7914e-11	0.0472232	0.951513
10	10:17215364:17216167:clu_175863_-	ENSG00000229124	VIM-AS1	2	rs6602186	2	rs7908221	0.0016136	0.0017757	0.0614911	0.0668001	0.86832
10	10:19714521:19718500:clu_175907_-	ENSG00000233968	AL157895.2	1	rs183353458	1	rs183353458	3.85662e-35	7.50748e-23	5.2179e-16	1.57579e-05	0.999984
10	10:19714521:19718500:clu_175907_-	ENSG00000233968	AL157895.2	3	rs11011239	4	rs11011216	3.36182e-10	3.95161e-10	0.0364783	0.0419563	0.921565
10	10:19716890:19718500:clu_175907_-	ENSG00000233968	AL157895.2	2	rs183353458	1	rs183353458	5.05136e-21	1.67536e-21	0.0683436	0.0217573	0.909899
10	10:19716890:19718507:clu_175907_-	ENSG00000233968	AL157895.2	0	unconditioned	1	rs183353458	2.71853e-22	1.65985e-22	0.0036781	0.00125067	0.995071
10	10:19711288:19716799:clu_175907_-	ENSG00000233968	AL157895.2	0	unconditioned	1	rs183353458	8.88865e-22	6.79517e-22	0.0120261	0.00821392	0.97976
10	10:19711288:19716799:clu_175907_-	ENSG00000233968	AL157895.2	1	rs183353458	1	rs183353458	3.27428e-22	2.49541e-22	0.00443001	0.00238303	0.993187
10	10:100983817:100983948:clu_178145_-	ENSG00000236662	AL133215.1	0	unconditioned	0	unconditioned	0	7.20967e-12	0	0.011105	0.988895
10	10:100983817:100984034:clu_178145_-	ENSG00000236662	AL133215.1	0	unconditioned	0	unconditioned	0	6.94952e-12	0	0.0106682	0.989332
10	10:6613689:6613934:clu_88863_+	ENSG00000237943	PRKCQ-AS1	2	rs732557	5	rs2023400	2.29221e-05	0.0535889	9.83826e-06	0.0220762	0.924302
10	10:6591134:6608348:clu_88863_+	ENSG00000237943	PRKCQ-AS1	4	rs11253853	2	rs1467681	2.84804e-10	1.47065e-06	3.06038e-05	0.157187	0.842781
10	10:6580927:6583676:clu_88862_+	ENSG00000237943	PRKCQ-AS1	0	unconditioned	1	rs10906913	8.10298e-72	8.51544e-63	1.49375e-10	0.156134	0.843866
10	10:6580927:6583676:clu_88862_+	ENSG00000237943	PRKCQ-AS1	0	unconditioned	3	rs73619612	3.6109e-19	0.000152159	4.4002e-18	0.000855201	0.998993
10	10:6580927:6583676:clu_88862_+	ENSG00000237943	PRKCQ-AS1	1	rs73619612	3	rs73619612	3.54375e-17	0.000152587	4.31822e-16	0.000860355	0.998987
10	10:6580927:6582138:clu_88862_+	ENSG00000237943	PRKCQ-AS1	0	unconditioned	3	rs73619612	2.88982e-11	0.000185347	3.52156e-10	0.0012601	0.998555
10	10:6582201:6583676:clu_88862_+	ENSG00000237943	PRKCQ-AS1	0	unconditioned	0	unconditioned	2.12518e-63	7.19538e-63	0.00781625	0.0254973	0.966686
10	10:6582201:6583676:clu_88862_+	ENSG00000237943	PRKCQ-AS1	0	unconditioned	1	rs10906913	4.23947e-64	1.43431e-63	0.00781526	0.0254741	0.966711
10	10:13638923:13644917:clu_89159_+	ENSG00000239665	AL157392.3	2	rs10906442	0	unconditioned	8.52924e-07	6.61524e-05	0.000325112	0.0242402	0.975368
10	10:13638923:13644917:clu_89159_+	ENSG00000239665	AL157392.3	2	rs10906442	1	rs2478118	3.99126e-09	3.09558e-07	0.000585803	0.0444793	0.954935
10	10:13647276:13648085:clu_89159_+	ENSG00000239665	AL157392.3	0	unconditioned	0	unconditioned	9.86815e-23	0.000485496	3.76148e-20	0.184243	0.815271
10	10:13645074:13646615:clu_89159_+	ENSG00000239665	AL157392.3	1	rs729435	0	unconditioned	4.7586e-05	0.000625165	0.0181385	0.237553	0.743636
1	1:2510748:2511338:clu_27981_-	ENSG00000157881	PANK4	0	unconditioned	2	rs2236396	1.0173e-31	9.45585e-30	0.000405632	0.0367408	0.962854
10	10:13654427:13655378:clu_89159_+	ENSG00000239665	AL157392.3	0	unconditioned	0	unconditioned	7.11277e-07	0.000289734	0.000271133	0.109554	0.889884
10	10:18642555:18648490:clu_175893_-	ENSG00000241058	NSUN6	0	unconditioned	0	unconditioned	2.74862e-164	4.96201e-163	0.0131938	0.237435	0.749371
10	10:18642555:18648490:clu_175893_-	ENSG00000241058	NSUN6	0	unconditioned	1	rs7071897	4.02442e-48	7.26016e-47	0.0128454	0.230979	0.756175
10	10:18648645:18651129:clu_175893_-	ENSG00000241058	NSUN6	0	unconditioned	0	unconditioned	3.43267e-164	4.06332e-163	0.0164774	0.194257	0.789266
10	10:18648645:18651129:clu_175893_-	ENSG00000241058	NSUN6	0	unconditioned	1	rs7071897	4.47544e-48	5.29752e-47	0.014285	0.168273	0.817442
10	10:43437262:43454065:clu_89893_+	ENSG00000243660	ZNF487	0	unconditioned	2	rs56120769	6.18366e-06	8.80834e-05	0.00322633	0.0450059	0.951673
10	10:133402245:133402641:clu_92730_+	ENSG00000254536	AL360181.3	0	unconditioned	0	unconditioned	1.06308e-40	2.12867e-37	1.01149e-05	0.0192729	0.980717
10	10:133402245:133402641:clu_92730_+	ENSG00000254536	AL360181.3	1	rs4469799	0	unconditioned	1.00717e-38	2.11454e-37	0.000958293	0.0191393	0.979902
10	10:28524611:28532442:clu_176103_-	ENSG00000254635	WAC-AS1	0	unconditioned	2	rs7098928	0	5.33576e-28	0	0.051563	0.948437
10	10:28526008:28532442:clu_176103_-	ENSG00000254635	WAC-AS1	0	unconditioned	2	rs7098928	0	5.13186e-28	0	0.0495544	0.950446
10	10:28526008:28532442:clu_176103_-	ENSG00000254635	WAC-AS1	1	rs2185293	2	rs7098928	5.64165e-251	4.98319e-28	5.55219e-225	0.0480898	0.95191
10	10:28526008:28532442:clu_176103_-	ENSG00000254635	WAC-AS1	2	rs61848475	3	rs61848475	4.95594e-21	5.82671e-07	5.62599e-17	0.00562011	0.994379
10	10:28524611:28525948:clu_176103_-	ENSG00000254635	WAC-AS1	0	unconditioned	2	rs7098928	1.85005e-169	4.92318e-28	1.82072e-143	0.0474986	0.952501
10	10:28524611:28525948:clu_176103_-	ENSG00000254635	WAC-AS1	1	rs2491251	2	rs7098928	2.16422e-128	4.51503e-28	2.12991e-102	0.0434778	0.956522
10	10:28524611:28525948:clu_176103_-	ENSG00000254635	WAC-AS1	2	rs332176	3	rs61848475	1.35511e-13	3.23239e-06	1.53833e-09	0.0357299	0.964267
10	10:28526008:28531735:clu_176103_-	ENSG00000254635	WAC-AS1	0	unconditioned	0	unconditioned	0	0	2.94097e-28	0.000381566	0.999618
10	10:100516219:100516874:clu_178123_-	ENSG00000255339	AL133352.1	0	unconditioned	0	unconditioned	4.03284e-27	5.16793e-17	1.77377e-11	0.226528	0.773472
10	10:100506420:100507908:clu_178122_-	ENSG00000255339	AL133352.1	0	unconditioned	0	unconditioned	9.53177e-21	4.31112e-17	4.19237e-05	0.188805	0.811153
10	10:100527074:100529380:clu_178124_-	ENSG00000255339	AL133352.1	0	unconditioned	0	unconditioned	1.89308e-18	5.117e-17	0.00832635	0.224294	0.76738
10	10:100527074:100529366:clu_178124_-	ENSG00000255339	AL133352.1	0	unconditioned	0	unconditioned	1.86327e-18	4.863e-17	0.00819526	0.213111	0.778694
1	1:2392126:2395784:clu_164774_+	ENSG00000157916	RER1	0	unconditioned	0	unconditioned	0	3.98858e-40	0	0.000410872	0.999589
1	1:2392126:2395784:clu_164774_+	ENSG00000157916	RER1	0	unconditioned	3	rs2935277	0	0.0506267	0	0.0371631	0.91221
10	10:46016694:46030526:clu_176477_-	ENSG00000266412	NCOA4	0	unconditioned	2	rs10821925	0	3.44173e-51	1.33939e-283	0.000689135	0.999311
10	10:46016694:46023330:clu_176477_-	ENSG00000266412	NCOA4	0	unconditioned	2	rs10821925	9.10944e-294	7.63392e-51	4.46891e-246	0.0027478	0.997252
10	10:46016694:46023330:clu_176477_-	ENSG00000266412	NCOA4	1	rs10740051	2	rs10821925	1.84039e-243	7.55173e-51	9.02858e-196	0.00270744	0.997293
10	10:46011206:46012883:clu_176474_-	ENSG00000266412	NCOA4	0	unconditioned	2	rs10821925	2.68533e-104	6.11705e-50	1.31737e-56	0.0290381	0.970962
10	10:46011206:46012883:clu_176474_-	ENSG00000266412	NCOA4	1	rs10761581	2	rs10821925	2.20867e-78	3.81499e-51	1.08353e-30	0.000872431	0.999128
10	10:46011206:46012883:clu_176474_-	ENSG00000266412	NCOA4	4	rs78937603	4	rs17720205	0.000857486	0.00276859	0.00128307	0.00315074	0.99194
10	10:46011206:46012883:clu_176474_-	ENSG00000266412	NCOA4	5	rs66746805	0	unconditioned	0	0	0.014747	0.0433001	0.941953
10	10:46011206:46012883:clu_176474_-	ENSG00000266412	NCOA4	5	rs66746805	1	rs113082846	1.20001e-243	3.29648e-243	0.0143241	0.0384017	0.947274
10	10:46013026:46013550:clu_176474_-	ENSG00000266412	NCOA4	0	unconditioned	2	rs10821925	1.381e-95	4.75266e-50	6.77489e-48	0.022338	0.977662
10	10:46013026:46013550:clu_176474_-	ENSG00000266412	NCOA4	0	unconditioned	3	rs111466895	1.40344e-28	9.87439e-19	3.29215e-11	0.230861	0.769139
10	10:46013026:46013550:clu_176474_-	ENSG00000266412	NCOA4	1	rs10761581	2	rs10821925	5.62373e-86	3.78088e-51	2.75889e-38	0.00085568	0.999144
10	10:46013026:46013550:clu_176474_-	ENSG00000266412	NCOA4	3	rs11592181	4	rs17720205	0.00262727	0.00261875	0.00393089	0.00293025	0.987893
10	10:46013026:46013550:clu_176474_-	ENSG00000266412	NCOA4	5	rs10825652	0	unconditioned	0	0	0.0363055	0.0922779	0.871417
10	10:46013026:46013550:clu_176474_-	ENSG00000266412	NCOA4	5	rs10825652	1	rs113082846	3.0506e-243	7.81301e-243	0.036414	0.0923901	0.871196
10	10:46009551:46010223:clu_176474_-	ENSG00000266412	NCOA4	0	unconditioned	2	rs10821925	4.31333e-87	1.13735e-50	2.11604e-39	0.00458419	0.995416
10	10:46009551:46010223:clu_176474_-	ENSG00000266412	NCOA4	1	rs10761618	2	rs10821925	7.25831e-68	8.02253e-51	3.56078e-20	0.00293863	0.997061
10	10:46009551:46010223:clu_176474_-	ENSG00000266412	NCOA4	3	rs111524214	3	rs111466895	7.83897e-26	7.96886e-19	1.83884e-08	0.186117	0.813883
10	10:46006597:46009411:clu_176474_-	ENSG00000266412	NCOA4	0	unconditioned	2	rs10821925	2.3378e-86	3.61208e-51	1.14688e-38	0.000772789	0.999227
10	10:46006597:46009411:clu_176474_-	ENSG00000266412	NCOA4	1	rs10821925	2	rs10821925	2.38772e-67	3.85452e-51	1.17137e-19	0.000891841	0.999108
10	10:46006597:46009411:clu_176474_-	ENSG00000266412	NCOA4	3	rs141670785	3	rs111466895	1.69166e-28	8.97552e-19	3.96824e-11	0.209755	0.790245
10	10:46006597:46009411:clu_176474_-	ENSG00000266412	NCOA4	4	rs11004584	0	unconditioned	0	0	3.19966e-08	0.0498619	0.950138
10	10:46006597:46009411:clu_176474_-	ENSG00000266412	NCOA4	4	rs11004584	1	rs113082846	2.21611e-249	3.51928e-243	2.64529e-08	0.0410496	0.95895
10	10:46015266:46030526:clu_176477_-	ENSG00000266412	NCOA4	0	unconditioned	4	rs17720205	9.88212e-37	0.0023971	1.46675e-36	0.00256284	0.99504
10	10:46016694:46022406:clu_176477_-	ENSG00000266412	NCOA4	0	unconditioned	2	rs10821925	7.14189e-74	1.00519e-50	3.50367e-26	0.00393519	0.996065
10	10:46016694:46019323:clu_176477_-	ENSG00000266412	NCOA4	0	unconditioned	2	rs10821925	7.79506e-55	7.88309e-51	3.8241e-07	0.00287016	0.997129
10	10:46009524:46010223:clu_176474_-	ENSG00000266412	NCOA4	0	unconditioned	2	rs10821925	8.12129e-51	1.91913e-50	0.00398414	0.00842727	0.987589
10	10:46016694:46022817:clu_176477_-	ENSG00000266412	NCOA4	0	unconditioned	0	unconditioned	0	0	0.061311	0.0975647	0.841124
10	10:46016694:46022817:clu_176477_-	ENSG00000266412	NCOA4	0	unconditioned	1	rs113082846	5.74494e-243	4.59755e-243	0.0685754	0.0540021	0.877423
10	10:46016694:46022817:clu_176477_-	ENSG00000266412	NCOA4	0	unconditioned	2	rs10821925	9.77405e-51	1.00019e-50	0.00479496	0.00391546	0.99129
10	10:46010645:46011142:clu_176475_-	ENSG00000266412	NCOA4	0	unconditioned	2	rs10821925	2.54105e-50	2.22027e-50	0.0124659	0.00991459	0.97762
10	10:102450330:102455337:clu_91820_+	ENSG00000269609	RPARP-AS1	1	rs1064072	2	rs1064072	1.00231e-32	2.01959e-22	2.75854e-13	0.00456285	0.995437
10	10:102450330:102455337:clu_91820_+	ENSG00000269609	RPARP-AS1	2	rs1044476	3	rs1044476	5.86611e-22	1.26519e-18	1.65459e-06	0.00257114	0.997427
10	10:102450330:102455337:clu_91820_+	ENSG00000269609	RPARP-AS1	3	rs1977382	0	unconditioned	1.07885e-145	3.0175e-144	0.00433922	0.120491	0.875169
10	10:102450330:102455337:clu_91820_+	ENSG00000269609	RPARP-AS1	3	rs1977382	1	rs151146512	8.86551e-86	2.47923e-84	0.00433816	0.120441	0.875221
10	10:102452187:102455337:clu_91820_+	ENSG00000269609	RPARP-AS1	0	unconditioned	0	unconditioned	3.06896e-147	3.98823e-146	0.000123436	0.000604833	0.999272
10	10:102452187:102455337:clu_91820_+	ENSG00000269609	RPARP-AS1	0	unconditioned	1	rs151146512	2.5241e-87	3.27471e-86	0.000123511	0.00060314	0.999273
10	10:102452187:102455337:clu_91820_+	ENSG00000269609	RPARP-AS1	0	unconditioned	3	rs1044476	1.20744e-17	4.98539e-17	0.034057	0.139791	0.826152
1	1:2391958:2395784:clu_164774_+	ENSG00000157916	RER1	2	rs7519807	0	unconditioned	2.69226e-73	1.10838e-39	9.5205e-37	0.00292243	0.997078
1	1:2391958:2395784:clu_164774_+	ENSG00000157916	RER1	3	rs149461937	1	rs2279703	5.37549e-07	3.39075e-07	0.00742514	0.00369475	0.988879
11	11:3360565:3370975:clu_121723_-	ENSG00000005801	ZNF195	0	unconditioned	0	unconditioned	4.37188e-173	1.11451e-169	1.3238e-05	0.0327802	0.967207
11	11:3360565:3370975:clu_121723_-	ENSG00000005801	ZNF195	0	unconditioned	1	rs3794191	1.48169e-49	3.77725e-46	3.84837e-05	0.097203	0.902759
11	11:68022767:68026009:clu_217987_+	ENSG00000006534	ALDH3B1	0	unconditioned	2	rs72926415	9.74595e-30	9.86688e-07	1.22105e-24	0.122743	0.877256
1	1:2393355:2395784:clu_164774_+	ENSG00000157916	RER1	4	rs68103143	0	unconditioned	1.75782e-40	7.07967e-39	0.00062161	0.0240602	0.975318
1	1:2393355:2395784:clu_164774_+	ENSG00000157916	RER1	4	rs68103143	1	rs2279703	2.99911e-08	1.20774e-06	0.000414397	0.0157039	0.98388
11	11:61013563:61015713:clu_216253_+	ENSG00000013725	CD6	0	unconditioned	0	unconditioned	2.67611e-128	2.78952e-126	0.00103059	0.106533	0.892436
11	11:61013563:61015713:clu_216253_+	ENSG00000013725	CD6	0	unconditioned	1	rs34383631	1.46067e-102	1.52253e-100	0.00106277	0.109889	0.889048
1	1:2391958:2393208:clu_164774_+	ENSG00000157916	RER1	3	rs2840534	0	unconditioned	5.00017e-39	3.47681e-38	0.0176819	0.122089	0.860229
1	1:2391958:2393208:clu_164774_+	ENSG00000157916	RER1	3	rs2840534	1	rs2279703	2.66323e-07	1.83347e-06	0.00367987	0.0243617	0.971956
11	11:123431166:123480816:clu_219675_+	ENSG00000023171	GRAMD1B	0	unconditioned	6	rs113563621	1.56502e-49	1.29031e-06	1.60403e-45	0.012237	0.987762
1	1:2391958:2393270:clu_164774_+	ENSG00000157916	RER1	2	rs2645060	1	rs2279703	1.24342e-06	5.68773e-07	0.0171808	0.006883	0.975934
11	11:123480893:123577367:clu_219675_+	ENSG00000023171	GRAMD1B	0	unconditioned	6	rs113563621	1.82974e-39	1.47538e-06	1.87536e-35	0.0141357	0.985863
11	11:502249:504824:clu_121287_-	ENSG00000023191	RNH1	2	rs12421457	2	rs1044707	3.71417e-118	1.22537e-94	1.59322e-25	0.0516148	0.948385
11	11:502181:506609:clu_121287_-	ENSG00000023191	RNH1	2	rs7482596	2	rs1044707	1.25817e-96	1.08176e-94	0.000539702	0.0454487	0.954012
11	11:502181:507113:clu_121287_-	ENSG00000023191	RNH1	2	rs116101630	2	rs1044707	4.12572e-112	1.39519e-94	1.76976e-19	0.0589065	0.941094
1	1:2393231:2395784:clu_164774_+	ENSG00000157916	RER1	1	rs2494597	2	rs2494426	2.23056e-18	4.15529e-11	4.57595e-09	0.0843295	0.91567
1	1:2393231:2395784:clu_164774_+	ENSG00000157916	RER1	2	rs12037485	0	unconditioned	5.51174e-41	2.30738e-38	0.000194909	0.0806757	0.919129
1	1:2393231:2395784:clu_164774_+	ENSG00000157916	RER1	3	rs113179578	5	rs113179578	0.0105447	0.0130715	0.00263927	0.00230026	0.971444
11	11:499185:499829:clu_121284_-	ENSG00000023191	RNH1	0	unconditioned	3	rs17585	1.38129e-46	6.82805e-21	6.40899e-29	0.0021703	0.99783
11	11:499185:499829:clu_121284_-	ENSG00000023191	RNH1	1	rs61877763	3	rs17585	1.14921e-38	7.26685e-21	5.33216e-21	0.0023741	0.997626
11	11:499923:500484:clu_121285_-	ENSG00000023191	RNH1	0	unconditioned	0	unconditioned	0	0	1.22849e-14	1.1493e-08	1
11	11:499923:500484:clu_121285_-	ENSG00000023191	RNH1	0	unconditioned	1	rs117254759	4.45758e-267	3.62854e-256	1.22849e-14	1.1493e-08	1
11	11:498933:499015:clu_121284_-	ENSG00000023191	RNH1	2	rs141041623	3	rs17585	1.68211e-28	7.87405e-21	7.80477e-11	0.00265611	0.997344
11	11:499999:500484:clu_121285_-	ENSG00000023191	RNH1	0	unconditioned	0	unconditioned	0	0	1.72517e-05	3.11416e-05	0.999952
11	11:499999:500484:clu_121285_-	ENSG00000023191	RNH1	0	unconditioned	1	rs117254759	6.25979e-258	3.74118e-256	1.72517e-05	3.11036e-05	0.999952
11	11:494899:494954:clu_121356_-	ENSG00000023191	RNH1	0	unconditioned	2	rs1044707	1.53218e-100	9.97293e-95	6.57241e-08	0.0418214	0.958179
11	11:499951:500484:clu_121285_-	ENSG00000023191	RNH1	0	unconditioned	0	unconditioned	0	0	0.00440842	0.00232607	0.993266
11	11:499951:500484:clu_121285_-	ENSG00000023191	RNH1	0	unconditioned	1	rs117254759	1.59961e-255	1.20105e-255	0.00440846	0.00231676	0.993275
11	11:47248999:47259791:clu_215853_+	ENSG00000025434	NR1H3	0	unconditioned	0	unconditioned	3.4686e-153	4.95972e-152	0.00595944	0.0843038	0.909737
11	11:47248999:47259791:clu_215853_+	ENSG00000025434	NR1H3	0	unconditioned	1	rs74445441	4.29812e-79	6.13645e-78	0.0043143	0.0606605	0.935025
11	11:47248999:47259791:clu_215853_+	ENSG00000025434	NR1H3	1	rs542967881	1	rs74445441	3.85269e-78	2.27747e-78	0.0386719	0.021921	0.939407
11	11:47248999:47259791:clu_215853_+	ENSG00000025434	NR1H3	2	rs4320917	0	unconditioned	2.776e-152	4.59764e-152	0.0476948	0.0781182	0.874187
11	11:78216982:78217105:clu_125514_-	ENSG00000033327	GAB2	0	unconditioned	0	unconditioned	8.35859e-22	5.14243e-19	0.000385664	0.236508	0.763107
11	11:78216982:78217105:clu_125514_-	ENSG00000033327	GAB2	0	unconditioned	1	rs6592772	4.22297e-23	2.59808e-20	0.000385023	0.236113	0.763502
11	11:93794035:93794908:clu_218817_+	ENSG00000042429	MED17	0	unconditioned	0	unconditioned	1.75078e-109	1.04243e-34	4.96604e-77	0.028597	0.971403
11	11:93794035:93794908:clu_218817_+	ENSG00000042429	MED17	0	unconditioned	1	rs11603339	9.59394e-96	5.71235e-21	4.01578e-77	0.0229333	0.977067
11	11:93794035:93794908:clu_218817_+	ENSG00000042429	MED17	1	rs10831103	0	unconditioned	8.86397e-105	7.13203e-35	2.51425e-72	0.0192491	0.980751
11	11:93794035:93794908:clu_218817_+	ENSG00000042429	MED17	1	rs10831103	1	rs11603339	5.31572e-91	4.27707e-21	2.22502e-72	0.0169196	0.98308
11	11:93794439:93794908:clu_218817_+	ENSG00000042429	MED17	0	unconditioned	0	unconditioned	7.99261e-84	2.89822e-35	2.26709e-51	0.00722797	0.992772
11	11:93794439:93794908:clu_218817_+	ENSG00000042429	MED17	0	unconditioned	1	rs11603339	7.11163e-70	2.57877e-21	2.97674e-51	0.00980385	0.990196
11	11:93794439:93794908:clu_218817_+	ENSG00000042429	MED17	1	rs10831103	0	unconditioned	3.66185e-82	2.36954e-35	1.03868e-49	0.00572687	0.994273
11	11:93794439:93794908:clu_218817_+	ENSG00000042429	MED17	1	rs10831103	1	rs11603339	3.27768e-68	2.12095e-21	1.37195e-49	0.00788563	0.992114
11	11:93794035:93794250:clu_218817_+	ENSG00000042429	MED17	0	unconditioned	0	unconditioned	9.06782e-80	1.73228e-34	2.57207e-47	0.0481839	0.951816
11	11:93794035:93794250:clu_218817_+	ENSG00000042429	MED17	0	unconditioned	1	rs11603339	3.95254e-66	7.55077e-21	1.65443e-47	0.0306362	0.969364
11	11:6214911:6217371:clu_121830_-	ENSG00000051009	FAM160A2	0	unconditioned	2	rs9659	8.11142e-29	1.0861e-28	0.0441322	0.0581942	0.897674
11	11:43397491:43398025:clu_215625_+	ENSG00000052841	TTC17	3	rs36155732	3	rs367649226	0.00229557	0.00782054	0.0186682	0.0626902	0.908525
11	11:43397491:43397974:clu_215625_+	ENSG00000052841	TTC17	3	rs36155732	3	rs367649226	0.00429395	0.00685949	0.0349196	0.0548843	0.899043
11	11:43405717:43407138:clu_215626_+	ENSG00000052841	TTC17	0	unconditioned	0	unconditioned	9.05035e-21	4.65294e-18	2.45997e-06	0.000264982	0.999733
11	11:43405717:43407138:clu_215626_+	ENSG00000052841	TTC17	0	unconditioned	1	rs5743248	1.38662e-22	7.12883e-20	2.45772e-06	0.000263815	0.999734
11	11:43405951:43407138:clu_215626_+	ENSG00000052841	TTC17	0	unconditioned	0	unconditioned	6.49822e-19	6.61823e-18	0.000176628	0.000799874	0.999023
11	11:43405951:43407138:clu_215626_+	ENSG00000052841	TTC17	0	unconditioned	1	rs5743248	9.95641e-21	1.01382e-19	0.000176472	0.000797917	0.999026
11	11:73395659:73396183:clu_218365_+	ENSG00000054967	RELT	0	unconditioned	0	unconditioned	0	0	3.8177e-29	0.127379	0.872621
11	11:73395659:73396183:clu_218365_+	ENSG00000054967	RELT	0	unconditioned	1	rs11235746	3.44948e-232	1.15881e-204	4.75831e-29	0.159009	0.840991
11	11:73395633:73395694:clu_218365_+	ENSG00000054967	RELT	0	unconditioned	0	unconditioned	0	0	0.00165929	0.047626	0.950715
11	11:73395633:73395694:clu_218365_+	ENSG00000054967	RELT	0	unconditioned	1	rs11235746	1.44043e-206	4.21687e-205	0.00198696	0.057228	0.940785
11	11:73393654:73393837:clu_218359_+	ENSG00000054967	RELT	0	unconditioned	2	rs111549705	1.65935e-09	9.94892e-09	0.0198615	0.118221	0.861918
11	11:73393654:73393837:clu_218359_+	ENSG00000054967	RELT	2	rs12418558	2	rs111549705	1.24987e-09	1.2566e-08	0.0149602	0.149572	0.835467
11	11:73392468:73393837:clu_218359_+	ENSG00000054967	RELT	0	unconditioned	2	rs111549705	3.95994e-10	9.49217e-10	0.00473981	0.0103767	0.984884
11	11:75790731:75796295:clu_218515_+	ENSG00000062282	DGAT2	0	unconditioned	1	rs575114951	3.29936e-147	1.54674e-74	3.71412e-74	0.17329	0.82671
11	11:75769112:75790188:clu_218514_+	ENSG00000062282	DGAT2	0	unconditioned	0	unconditioned	5.66102e-94	4.8319e-85	8.51528e-11	0.071753	0.928247
11	11:75769112:75790188:clu_218514_+	ENSG00000062282	DGAT2	0	unconditioned	1	rs575114951	7.33415e-84	6.25998e-75	8.25611e-11	0.0695386	0.930461
11	11:75798429:75800354:clu_218517_+	ENSG00000062282	DGAT2	0	unconditioned	0	unconditioned	5.86064e-87	6.71865e-85	0.000881555	0.100163	0.898956
11	11:75798429:75800354:clu_218517_+	ENSG00000062282	DGAT2	0	unconditioned	1	rs575114951	7.94251e-77	9.10529e-75	0.000894094	0.101601	0.897505
1	1:25562978:25563070:clu_166591_+	ENSG00000157978	LDLRAP1	2	rs72872002	2	rs72872002	1.48757e-15	5.28955e-13	5.53867e-05	0.0187134	0.981231
11	11:2314571:2315869:clu_214739_+	ENSG00000064201	TSPAN32	2	rs199572386	4	rs199572386	2.65283e-08	5.96256e-07	4.50783e-05	1.32509e-05	0.999941
11	11:2313708:2314485:clu_214739_+	ENSG00000064201	TSPAN32	2	rs199572386	4	rs199572386	2.3014e-09	5.91541e-07	3.91068e-06	5.19122e-06	0.99999
11	11:2303481:2304107:clu_214738_+	ENSG00000064201	TSPAN32	0	unconditioned	0	unconditioned	0	0	1.69883e-05	0.0693316	0.930651
11	11:2303481:2304107:clu_214738_+	ENSG00000064201	TSPAN32	0	unconditioned	1	rs2651838	9.43387e-274	3.90177e-270	1.69883e-05	0.0693315	0.930651
11	11:47375732:47378309:clu_122777_-	ENSG00000066336	SPI1	0	unconditioned	0	unconditioned	9.0237e-07	0.00388861	5.39387e-05	0.231675	0.764381
11	11:47375732:47378309:clu_122777_-	ENSG00000066336	SPI1	0	unconditioned	1	rs35677603	8.28793e-06	0.0357155	3.98684e-05	0.171013	0.793223
11	11:47358128:47358583:clu_122790_-	ENSG00000066336	SPI1	1	rs145827802	0	unconditioned	0.000217696	0.00360771	0.0130063	0.214775	0.768394
11	11:47358128:47358583:clu_122790_-	ENSG00000066336	SPI1	1	rs145827802	1	rs35677603	0.00238741	0.0395645	0.0114826	0.189533	0.757032
11	11:17277095:17282789:clu_215319_+	ENSG00000070081	NUCB2	0	unconditioned	0	unconditioned	5.50874e-247	5.29057e-183	1.58847e-66	0.0142698	0.98573
11	11:17277095:17282789:clu_215319_+	ENSG00000070081	NUCB2	0	unconditioned	1	rs214088	5.6236e-136	5.40088e-72	1.54258e-66	0.0138287	0.986171
11	11:17276828:17282789:clu_215319_+	ENSG00000070081	NUCB2	0	unconditioned	0	unconditioned	5.10569e-233	1.48716e-183	1.47225e-52	0.00329159	0.996708
11	11:17276828:17282789:clu_215319_+	ENSG00000070081	NUCB2	0	unconditioned	1	rs214088	6.73656e-122	1.9622e-72	1.84787e-52	0.00438678	0.995613
11	11:17276828:17282789:clu_215319_+	ENSG00000070081	NUCB2	1	rs214088	0	unconditioned	5.2761e-219	1.57567e-183	1.52138e-38	0.00354705	0.996453
11	11:17276828:17282789:clu_215319_+	ENSG00000070081	NUCB2	1	rs214088	1	rs214088	7.02218e-108	2.09712e-72	1.92622e-38	0.00475726	0.995243
11	11:17276828:17282789:clu_215319_+	ENSG00000070081	NUCB2	2	rs11024110	0	unconditioned	7.12645e-142	5.2112e-141	0.00743264	0.0534118	0.939156
11	11:17276828:17282789:clu_215319_+	ENSG00000070081	NUCB2	2	rs11024110	2	rs4757506	7.66231e-38	5.60265e-37	0.00750796	0.0539593	0.938533
11	11:17330983:17349345:clu_215322_+	ENSG00000070081	NUCB2	0	unconditioned	0	unconditioned	8.48101e-187	7.29437e-183	2.44553e-06	0.0200537	0.979944
11	11:17330983:17349345:clu_215322_+	ENSG00000070081	NUCB2	0	unconditioned	1	rs214088	8.58019e-76	7.37967e-72	2.35359e-06	0.0192621	0.980736
11	11:17276848:17282789:clu_215319_+	ENSG00000070081	NUCB2	0	unconditioned	2	rs4757506	2.55834e-40	1.10819e-36	2.5068e-05	0.107694	0.892281
11	11:17286717:17295324:clu_215319_+	ENSG00000070081	NUCB2	0	unconditioned	0	unconditioned	7.94539e-183	3.89527e-182	0.0229109	0.111456	0.865633
11	11:17286717:17295324:clu_215319_+	ENSG00000070081	NUCB2	0	unconditioned	1	rs214088	8.55591e-72	4.19446e-71	0.0234693	0.114194	0.862337
11	11:63905043:63906088:clu_216680_+	ENSG00000072518	MARK2	0	unconditioned	0	unconditioned	3.76501e-13	2.00605e-11	0.00167175	0.0881628	0.910165
11	11:63905043:63906088:clu_216680_+	ENSG00000072518	MARK2	0	unconditioned	3	rs928948	0.000103966	0.00553942	0.00193329	0.102117	0.890306
11	11:10604545:10605967:clu_122093_-	ENSG00000072952	MRVI1	0	unconditioned	6	rs6484374	7.59777e-43	7.59811e-05	9.4311e-41	0.00844004	0.991484
11	11:10604545:10605967:clu_122093_-	ENSG00000072952	MRVI1	1	rs6484374	6	rs6484374	2.66543e-33	1.177e-05	3.30848e-31	0.00046143	0.999527
11	11:10604545:10605967:clu_122093_-	ENSG00000072952	MRVI1	2	rs12284175	4	rs12284175	5.53168e-12	1.90147e-10	6.14066e-05	0.00111197	0.998827
11	11:10604545:10606100:clu_122093_-	ENSG00000072952	MRVI1	0	unconditioned	6	rs6484374	6.23897e-17	6.31314e-05	7.74442e-15	0.0068434	0.993093
11	11:10604545:10606100:clu_122093_-	ENSG00000072952	MRVI1	1	rs6484374	6	rs6484374	3.84691e-17	8.44207e-06	4.7751e-15	4.79565e-05	0.999944
11	11:77618687:77619606:clu_125467_-	ENSG00000074201	CLNS1A	0	unconditioned	0	unconditioned	7.05599e-265	2.65646e-253	3.48611e-13	0.130377	0.869623
11	11:77618687:77619606:clu_125467_-	ENSG00000074201	CLNS1A	0	unconditioned	1	rs72945566	5.52338e-188	2.07946e-176	3.16418e-13	0.118244	0.881756
11	11:77616695:77619606:clu_125467_-	ENSG00000074201	CLNS1A	0	unconditioned	0	unconditioned	1.22736e-260	2.17436e-253	6.06395e-09	0.106534	0.893466
11	11:77616695:77619606:clu_125467_-	ENSG00000074201	CLNS1A	0	unconditioned	1	rs72945566	1.06158e-183	1.88067e-176	6.08149e-09	0.106845	0.893155
11	11:86270157:86276980:clu_218737_+	ENSG00000074266	EED	0	unconditioned	2	rs291217	5.77317e-10	0.00133549	1.53079e-08	0.0344471	0.964217
11	11:86268561:86270083:clu_218737_+	ENSG00000074266	EED	0	unconditioned	2	rs291217	3.06881e-10	0.00114426	8.13711e-09	0.0293712	0.969485
11	11:86268561:86276980:clu_218737_+	ENSG00000074266	EED	0	unconditioned	2	rs291217	1.7813e-05	0.00125105	0.000472324	0.0322064	0.966052
11	11:18516164:18526775:clu_122323_-	ENSG00000074319	TSG101	0	unconditioned	2	rs200158645	1.11828e-13	0.00652765	6.96444e-13	0.0396992	0.953773
11	11:108121678:108131907:clu_219033_+	ENSG00000075239	ACAT1	0	unconditioned	0	unconditioned	0	0	6.52121e-12	0.0104121	0.989588
11	11:108121678:108131907:clu_219033_+	ENSG00000075239	ACAT1	0	unconditioned	1	rs55854804	1.20744e-291	2.11109e-282	6.52139e-12	0.0104125	0.989588
11	11:108121678:108133820:clu_219033_+	ENSG00000075239	ACAT1	0	unconditioned	0	unconditioned	0	0	0.00191762	0.00461877	0.993464
11	11:108121678:108133820:clu_219033_+	ENSG00000075239	ACAT1	0	unconditioned	1	rs55854804	3.55057e-283	1.03907e-282	0.00191766	0.00461854	0.993464
1	1:25562905:25563070:clu_166591_+	ENSG00000157978	LDLRAP1	1	rs6701596	0	unconditioned	0	0	3.79639e-16	0.0130102	0.98699
1	1:25562905:25563070:clu_166591_+	ENSG00000157978	LDLRAP1	1	rs6701596	1	rs6688931	0	0	3.80033e-16	0.0130247	0.986975
11	11:1288776:1288896:clu_121523_-	ENSG00000078902	TOLLIP	0	unconditioned	0	unconditioned	3.78146e-25	3.27996e-22	0.000131801	0.113435	0.886433
11	11:1288776:1288896:clu_121523_-	ENSG00000078902	TOLLIP	0	unconditioned	1	rs5743932	2.45153e-16	2.1264e-13	9.70879e-05	0.0832951	0.916608
11	11:1288776:1288896:clu_121523_-	ENSG00000078902	TOLLIP	1	rs200301065	0	unconditioned	9.5888e-25	3.30874e-22	0.000334214	0.11444	0.885226
11	11:1288776:1288896:clu_121523_-	ENSG00000078902	TOLLIP	1	rs200301065	1	rs5743932	8.26482e-16	2.85187e-13	0.000327311	0.112055	0.887618
11	11:130122513:130126700:clu_219870_+	ENSG00000084234	APLP2	0	unconditioned	0	unconditioned	0	1.47278e-10	0	0.125911	0.874089
11	11:130122513:130126700:clu_219870_+	ENSG00000084234	APLP2	0	unconditioned	1	rs3819105	0	2.10945e-10	0	0.0271069	0.972893
11	11:130122513:130126700:clu_219870_+	ENSG00000084234	APLP2	1	rs3886744	0	unconditioned	0	1.47278e-10	0	0.125911	0.874089
11	11:130122513:130126700:clu_219870_+	ENSG00000084234	APLP2	1	rs3886744	1	rs3819105	0	2.10945e-10	0	0.0271069	0.972893
11	11:130122513:130126700:clu_219870_+	ENSG00000084234	APLP2	3	rs73046915	0	unconditioned	7.01818e-11	8.45722e-11	0.0599999	0.071434	0.868566
11	11:130122513:130126700:clu_219870_+	ENSG00000084234	APLP2	3	rs73046915	1	rs3819105	5.7317e-11	6.90369e-11	0.00736536	0.00788664	0.984748
11	11:130123779:130126700:clu_219870_+	ENSG00000084234	APLP2	0	unconditioned	0	unconditioned	0	1.47278e-10	0	0.125911	0.874089
11	11:130123779:130126700:clu_219870_+	ENSG00000084234	APLP2	0	unconditioned	1	rs3819105	0	2.10945e-10	0	0.0271069	0.972893
11	11:130123779:130126700:clu_219870_+	ENSG00000084234	APLP2	1	rs3886744	0	unconditioned	1.36564e-229	1.47278e-10	1.17562e-220	0.125911	0.874089
11	11:130123779:130126700:clu_219870_+	ENSG00000084234	APLP2	1	rs3886744	1	rs3819105	1.956e-229	2.10945e-10	2.60371e-221	0.0271069	0.972893
11	11:130122513:130123612:clu_219870_+	ENSG00000084234	APLP2	0	unconditioned	0	unconditioned	9.66475e-229	1.47471e-10	8.31995e-220	0.126077	0.873923
11	11:130122513:130123612:clu_219870_+	ENSG00000084234	APLP2	0	unconditioned	1	rs3819105	1.38433e-228	2.1123e-10	1.84274e-220	0.0271449	0.972855
11	11:130122513:130123612:clu_219870_+	ENSG00000084234	APLP2	1	rs3886744	0	unconditioned	1.74446e-158	1.47668e-10	1.50172e-149	0.126247	0.873753
11	11:130122513:130123612:clu_219870_+	ENSG00000084234	APLP2	1	rs3886744	1	rs3819105	2.49906e-158	2.11544e-10	3.3266e-150	0.0271868	0.972813
11	11:130135715:130137256:clu_219871_+	ENSG00000084234	APLP2	0	unconditioned	0	unconditioned	1.17676e-39	2.85731e-11	1.01302e-30	0.023621	0.976379
11	11:130135715:130137256:clu_219871_+	ENSG00000084234	APLP2	0	unconditioned	1	rs3819105	8.84588e-40	2.14789e-11	1.17751e-31	0.001861	0.998139
1	1:25565669:25566848:clu_166592_+	ENSG00000157978	LDLRAP1	0	unconditioned	0	unconditioned	0	0	8.36078e-12	0.0498492	0.950151
1	1:25565669:25566848:clu_166592_+	ENSG00000157978	LDLRAP1	0	unconditioned	1	rs6688931	0	0	8.36011e-12	0.0498451	0.950155
11	11:130137291:130140398:clu_219871_+	ENSG00000084234	APLP2	0	unconditioned	0	unconditioned	1.93115e-29	3.61206e-11	1.66244e-20	0.0301248	0.969875
11	11:130137291:130140398:clu_219871_+	ENSG00000084234	APLP2	0	unconditioned	1	rs3819105	1.46165e-29	2.73389e-11	1.94566e-21	0.00264184	0.997358
11	11:130135715:130140398:clu_219871_+	ENSG00000084234	APLP2	0	unconditioned	0	unconditioned	6.84878e-23	5.14836e-11	5.89581e-14	0.0433633	0.956637
11	11:130135715:130140398:clu_219871_+	ENSG00000084234	APLP2	0	unconditioned	1	rs3819105	4.76873e-23	3.58475e-11	6.34786e-15	0.00377558	0.996224
11	11:130121810:130122305:clu_219869_+	ENSG00000084234	APLP2	0	unconditioned	0	unconditioned	1.76427e-11	2.24913e-10	0.0151878	0.192826	0.791986
11	11:130121810:130122305:clu_219869_+	ENSG00000084234	APLP2	0	unconditioned	1	rs3819105	1.45506e-11	1.85485e-10	0.00193689	0.0237164	0.974347
11	11:130121810:130123692:clu_219869_+	ENSG00000084234	APLP2	0	unconditioned	1	rs3819105	1.29364e-10	3.28823e-10	0.0172201	0.0428311	0.939949
11	11:33722463:33731424:clu_122481_-	ENSG00000085063	CD59	2	rs3042022	0	unconditioned	2.22415e-216	3.45581e-212	9.47576e-06	0.146378	0.853613
11	11:33722463:33731424:clu_122481_-	ENSG00000085063	CD59	2	rs3042022	1	rs1718066	5.08883e-71	7.90687e-67	7.39432e-06	0.114005	0.885988
1	1:25550035:25553922:clu_166588_+	ENSG00000157978	LDLRAP1	0	unconditioned	2	rs72872002	8.44164e-16	1.31858e-12	3.14308e-05	0.0481431	0.951825
11	11:44605429:44615278:clu_215671_+	ENSG00000085117	CD82	2	rs7932462	4	rs12290127	1.33328e-32	3.21339e-11	1.90222e-24	0.00358821	0.996412
11	11:44605429:44615278:clu_215671_+	ENSG00000085117	CD82	5	rs10838308	1	rs1560298	2.91826e-22	1.58583e-16	2.23988e-07	0.12084	0.87916
11	11:44614777:44615272:clu_215671_+	ENSG00000085117	CD82	2	rs12290254	4	rs12290127	6.16678e-24	9.85903e-11	8.79831e-16	0.0130792	0.986921
11	11:44605429:44615272:clu_215671_+	ENSG00000085117	CD82	3	rs11038078	0	unconditioned	9.81787e-23	1.12509e-22	0.00709647	0.00714654	0.985757
11	11:44605429:44615272:clu_215671_+	ENSG00000085117	CD82	3	rs11038078	2	rs4755850	2.45897e-18	2.25331e-18	0.00553999	0.00408628	0.990374
11	11:44605429:44615272:clu_215671_+	ENSG00000085117	CD82	3	rs11038078	4	rs12290127	1.55346e-10	1.27285e-10	0.0221636	0.0171995	0.960637
11	11:44604501:44605058:clu_215670_+	ENSG00000085117	CD82	0	unconditioned	4	rs12290127	2.60492e-22	8.25199e-11	3.71651e-14	0.0107841	0.989216
1	1:25543786:25553922:clu_166588_+	ENSG00000157978	LDLRAP1	0	unconditioned	2	rs72872002	5.2469e-15	1.20944e-12	0.000195358	0.0440753	0.955729
11	11:44600230:44605058:clu_215670_+	ENSG00000085117	CD82	0	unconditioned	4	rs12290127	1.36306e-17	9.51745e-11	1.94471e-09	0.0125914	0.987409
11	11:70421580:70422940:clu_218116_+	ENSG00000085733	CTTN	0	unconditioned	0	unconditioned	3.28608e-94	4.43945e-93	0.00763506	0.102259	0.890106
11	11:70421580:70422940:clu_218116_+	ENSG00000085733	CTTN	0	unconditioned	1	rs2298412	3.44682e-85	4.65653e-84	0.0164782	0.221854	0.761668
1	1:25567138:25567689:clu_166592_+	ENSG00000157978	LDLRAP1	0	unconditioned	0	unconditioned	0	0	0.0168025	0.0491762	0.934021
1	1:25567138:25567689:clu_166592_+	ENSG00000157978	LDLRAP1	0	unconditioned	1	rs6688931	0	0	0.0168269	0.0491883	0.933985
1	1:243286397:243304713:clu_175071_+	ENSG00000054282	SDCCAG8	0	unconditioned	0	unconditioned	0	0	1.48989e-07	0.0473918	0.952608
1	1:243286397:243304713:clu_175071_+	ENSG00000054282	SDCCAG8	0	unconditioned	1	rs3897821	1.0314e-148	3.34671e-143	1.49011e-07	0.0473987	0.952601
11	11:561477:561762:clu_214473_+	ENSG00000099849	RASSF7	0	unconditioned	2	rs11827168	2.76174e-15	2.17979e-14	0.0136846	0.107131	0.879184
11	11:20363749:20364237:clu_215395_+	ENSG00000109854	HTATIP2	0	unconditioned	0	unconditioned	0	0	6.65475e-13	0.0154215	0.984578
11	11:20363749:20364237:clu_215395_+	ENSG00000109854	HTATIP2	0	unconditioned	1	rs10437608	7.3154e-203	1.80335e-192	6.74675e-13	0.0156474	0.984353
11	11:20363749:20364237:clu_215395_+	ENSG00000109854	HTATIP2	0	unconditioned	4	rs1520914	7.15459e-11	0.0830823	1.0601e-10	0.122308	0.794609
11	11:20363749:20364237:clu_215395_+	ENSG00000109854	HTATIP2	1	rs10833312	0	unconditioned	0	0	2.19101e-05	0.0115815	0.988397
11	11:20363749:20364237:clu_215395_+	ENSG00000109854	HTATIP2	1	rs10833312	1	rs10437608	2.40077e-195	1.3773e-192	2.21415e-05	0.0117141	0.988264
11	11:20363749:20364237:clu_215395_+	ENSG00000109854	HTATIP2	2	rs10833285	4	rs1520914	0.012648	0.0522268	0.0187396	0.076541	0.839845
11	11:20363912:20364237:clu_215395_+	ENSG00000109854	HTATIP2	0	unconditioned	0	unconditioned	0	0	2.57737e-09	0.0147471	0.985253
11	11:20363912:20364237:clu_215395_+	ENSG00000109854	HTATIP2	0	unconditioned	1	rs10437608	2.82726e-199	1.72577e-192	2.60749e-09	0.0149311	0.985069
11	11:88309318:88312450:clu_125652_-	ENSG00000109861	CTSC	0	unconditioned	3	rs397753888	0	4.78938e-124	0	0.00480416	0.995196
11	11:88309318:88312388:clu_125652_-	ENSG00000109861	CTSC	0	unconditioned	3	rs397753888	0	8.01488e-124	0	0.00871376	0.991286
11	11:88312554:88334937:clu_125653_-	ENSG00000109861	CTSC	0	unconditioned	3	rs397753888	3.59853e-254	1.0632e-123	4.35739e-133	0.0118859	0.988114
11	11:88312554:88334937:clu_125653_-	ENSG00000109861	CTSC	1	rs217058	3	rs397753888	5.00004e-208	1.08184e-123	6.05444e-87	0.0121118	0.987888
11	11:88312554:88334937:clu_125653_-	ENSG00000109861	CTSC	2	rs75660144	0	unconditioned	0	0	3.42259e-31	0.113598	0.886402
11	11:88326443:88328112:clu_125653_-	ENSG00000109861	CTSC	0	unconditioned	3	rs397753888	2.61952e-209	2.51149e-123	3.17192e-88	0.0294406	0.970559
11	11:88326443:88328112:clu_125653_-	ENSG00000109861	CTSC	1	rs217116	3	rs397753888	1.52894e-173	2.66166e-123	1.85136e-52	0.0312607	0.968739
11	11:88326443:88328112:clu_125653_-	ENSG00000109861	CTSC	2	rs75660144	0	unconditioned	0	0	5.80701e-36	0.088828	0.911172
11	11:88326443:88328112:clu_125653_-	ENSG00000109861	CTSC	2	rs75660144	2	rs72966858	2.32292e-209	3.58974e-175	1.31465e-35	0.202363	0.797637
11	11:88326443:88328112:clu_125653_-	ENSG00000109861	CTSC	3	rs370927192	4	rs61901699	3.46677e-11	1.20423e-10	0.0276103	0.0950312	0.877359
11	11:88309318:88312427:clu_125652_-	ENSG00000109861	CTSC	0	unconditioned	3	rs397753888	3.29838e-178	1.52797e-123	3.99393e-57	0.0175194	0.982481
11	11:88328196:88334937:clu_125653_-	ENSG00000109861	CTSC	0	unconditioned	3	rs397753888	1.36069e-169	6.53859e-124	1.64763e-48	0.00692437	0.993076
11	11:88328196:88334937:clu_125653_-	ENSG00000109861	CTSC	1	rs217115	3	rs397753888	2.63821e-158	7.02806e-124	3.19455e-37	0.00751765	0.992482
11	11:88328196:88334937:clu_125653_-	ENSG00000109861	CTSC	2	rs7117573	0	unconditioned	0	0	1.07316e-16	0.0178125	0.982188
11	11:88328196:88334937:clu_125653_-	ENSG00000109861	CTSC	2	rs7117573	2	rs72966858	1.27582e-190	2.23439e-176	7.22048e-17	0.0116572	0.988343
11	11:88335082:88337501:clu_125653_-	ENSG00000109861	CTSC	0	unconditioned	3	rs397753888	3.48355e-133	1.90248e-123	4.21815e-12	0.0220587	0.977941
11	11:88335082:88337501:clu_125653_-	ENSG00000109861	CTSC	1	rs217104	3	rs397753888	1.18452e-130	2.00582e-123	1.43431e-09	0.0233114	0.976689
11	11:88335082:88337501:clu_125653_-	ENSG00000109861	CTSC	2	rs7117573	0	unconditioned	0	0	0.000502154	0.0164983	0.983
11	11:88335082:88337501:clu_125653_-	ENSG00000109861	CTSC	2	rs7117573	2	rs72966858	9.44444e-178	3.28771e-176	0.000534507	0.0176249	0.981841
11	11:88326399:88328112:clu_125653_-	ENSG00000109861	CTSC	0	unconditioned	3	rs397753888	2.37206e-133	9.42204e-124	2.87228e-12	0.0104194	0.989581
11	11:88335082:88337708:clu_125653_-	ENSG00000109861	CTSC	0	unconditioned	0	unconditioned	0	0	2.9144e-06	0.0156377	0.984359
11	11:88335082:88337708:clu_125653_-	ENSG00000109861	CTSC	0	unconditioned	2	rs72966858	4.79913e-180	2.73714e-176	2.71606e-06	0.0145053	0.985492
11	11:27340804:27341392:clu_122400_-	ENSG00000109881	CCDC34	0	unconditioned	0	unconditioned	4.0903e-36	1.5771e-22	6.52819e-16	0.0241951	0.975805
11	11:27340804:27341392:clu_122400_-	ENSG00000109881	CCDC34	0	unconditioned	1	rs17244028	3.4401e-32	1.32641e-18	4.96335e-16	0.0181555	0.981845
11	11:134387940:134411807:clu_126873_-	ENSG00000109956	B3GAT1	0	unconditioned	0	unconditioned	7.73117e-308	6.25188e-279	2.83488e-31	0.0219465	0.978054
11	11:134387940:134411807:clu_126873_-	ENSG00000109956	B3GAT1	0	unconditioned	1	rs117735303	2.98755e-219	2.41591e-190	2.81495e-31	0.0217851	0.978215
11	11:123057910:123058252:clu_126536_-	ENSG00000109971	HSPA8	0	unconditioned	0	unconditioned	1.0007e-108	6.78784e-16	8.3109e-96	0.00464202	0.995358
11	11:123057910:123058252:clu_126536_-	ENSG00000109971	HSPA8	0	unconditioned	1	rs4936767	7.82615e-98	5.30857e-05	1.48079e-94	0.0995433	0.900404
11	11:123057919:123058252:clu_126536_-	ENSG00000109971	HSPA8	0	unconditioned	0	unconditioned	2.23146e-103	7.21933e-16	1.85325e-90	0.00500074	0.994999
11	11:123057919:123058252:clu_126536_-	ENSG00000109971	HSPA8	0	unconditioned	1	rs4936767	1.71231e-92	5.53974e-05	3.23986e-89	0.103922	0.896023
11	11:123060268:123060593:clu_126538_-	ENSG00000109971	HSPA8	0	unconditioned	0	unconditioned	2.94871e-24	1.2893e-15	2.44894e-11	0.00971754	0.990282
11	11:123060268:123060593:clu_126538_-	ENSG00000109971	HSPA8	0	unconditioned	1	rs4936767	1.46929e-13	6.4244e-05	2.78006e-10	0.120677	0.879259
11	11:123060773:123061120:clu_126538_-	ENSG00000109971	HSPA8	0	unconditioned	0	unconditioned	3.22977e-19	1.73877e-14	2.68236e-06	0.14355	0.856447
11	11:123060773:123061120:clu_126538_-	ENSG00000109971	HSPA8	0	unconditioned	1	rs4936767	1.38748e-10	7.46956e-06	2.62525e-07	0.0131463	0.986846
11	11:123060798:123061120:clu_126538_-	ENSG00000109971	HSPA8	0	unconditioned	0	unconditioned	9.3003e-16	2.23673e-15	0.00772401	0.0176017	0.974674
11	11:123060798:123061120:clu_126538_-	ENSG00000109971	HSPA8	0	unconditioned	1	rs4936767	2.47964e-05	5.92603e-05	0.0469174	0.111285	0.841714
11	11:64231964:64233894:clu_216696_+	ENSG00000110011	DNAJC4	2	rs137863466	2	rs137863466	7.66659e-15	1.41279e-15	0.0287493	0.00433097	0.96692
11	11:58528191:58530407:clu_123095_-	ENSG00000110031	LPXN	0	unconditioned	0	unconditioned	0	0	9.98742e-26	0.155287	0.844713
11	11:58528191:58530407:clu_123095_-	ENSG00000110031	LPXN	0	unconditioned	1	rs141057765	0	0	1.13839e-25	0.17714	0.82286
11	11:58528191:58549786:clu_123095_-	ENSG00000110031	LPXN	0	unconditioned	0	unconditioned	0	0	2.76785e-17	0.119553	0.880447
11	11:58528191:58549786:clu_123095_-	ENSG00000110031	LPXN	0	unconditioned	1	rs141057765	0	0	2.65003e-17	0.114421	0.885579
11	11:64860336:64865003:clu_123907_-	ENSG00000110047	EHD1	0	unconditioned	0	unconditioned	1.36479e-213	1.99378e-109	2.10385e-106	0.0297644	0.970236
11	11:64854073:64854171:clu_123827_-	ENSG00000110047	EHD1	0	unconditioned	0	unconditioned	5.27586e-116	1.66104e-109	8.13285e-09	0.02463	0.97537
11	11:125895789:125903170:clu_126634_-	ENSG00000110060	PUS3	1	rs549990	2	rs7129502	8.12968e-36	2.69264e-05	1.72795e-33	0.00472791	0.995245
11	11:125895789:125895907:clu_126634_-	ENSG00000110060	PUS3	1	rs549990	2	rs7129502	1.56748e-21	2.40187e-05	3.33165e-19	0.00410926	0.995867
11	11:125894286:125903170:clu_126634_-	ENSG00000110060	PUS3	2	rs512115	0	unconditioned	1.1698e-122	7.75481e-121	0.00141227	0.0927161	0.905872
11	11:125894286:125903170:clu_126634_-	ENSG00000110060	PUS3	2	rs512115	2	rs7129502	3.6984e-06	0.000242802	0.000786088	0.0506588	0.948309
11	11:126306744:126331405:clu_219821_+	ENSG00000110063	DCPS	0	unconditioned	0	unconditioned	1.37846e-255	5.21984e-229	1.54788e-29	0.00486624	0.995134
11	11:126306744:126331405:clu_219821_+	ENSG00000110063	DCPS	0	unconditioned	1	rs56207600	1.11702e-199	4.22985e-173	1.39936e-29	0.00430326	0.995697
11	11:126306744:126331405:clu_219821_+	ENSG00000110063	DCPS	1	rs77713868	0	unconditioned	2.12851e-255	5.42128e-229	2.39011e-29	0.00509265	0.994907
11	11:126306744:126331405:clu_219821_+	ENSG00000110063	DCPS	1	rs77713868	1	rs56207600	1.72713e-199	4.39897e-173	2.16368e-29	0.00451535	0.995485
11	11:126306744:126331405:clu_219821_+	ENSG00000110063	DCPS	2	rs201095573	3	rs8177349	4.34198e-12	2.75855e-12	0.0294283	0.0177436	0.952828
11	11:126304281:126306570:clu_219820_+	ENSG00000110063	DCPS	0	unconditioned	2	rs9106	3.64514e-26	3.19139e-24	0.000453035	0.0387032	0.960844
11	11:60280716:60292225:clu_216216_+	ENSG00000110079	MS4A4A	0	unconditioned	4	rs7949816	4.62343e-63	0.0494201	5.11791e-63	0.0538088	0.896771
11	11:60282739:60292225:clu_216216_+	ENSG00000110079	MS4A4A	0	unconditioned	4	rs7949816	2.66358e-40	0.0504113	2.94727e-40	0.0548857	0.894703
11	11:126408194:126408307:clu_219834_+	ENSG00000110080	ST3GAL4	0	unconditioned	4	rs7944186	4.54375e-19	0.00119891	9.09493e-17	0.239218	0.759583
11	11:126407634:126408099:clu_219834_+	ENSG00000110080	ST3GAL4	0	unconditioned	4	rs7944186	6.6277e-08	0.000139186	1.32663e-05	0.026887	0.97296
11	11:68754851:68759569:clu_124914_-	ENSG00000110090	CPT1A	0	unconditioned	0	unconditioned	5.4109e-46	0.0021644	2.0436e-44	0.0808288	0.917007
11	11:68754851:68759569:clu_124914_-	ENSG00000110090	CPT1A	1	rs4930597	0	unconditioned	2.04502e-30	0.00250813	7.72363e-29	0.0938232	0.903669
11	11:72136120:72138833:clu_218214_+	ENSG00000110203	FOLR3	0	unconditioned	0	unconditioned	0	0	0	0	1
11	11:72136120:72138833:clu_218214_+	ENSG00000110203	FOLR3	0	unconditioned	1	rs139130389	0	0	0	0	1
11	11:72136120:72138961:clu_218214_+	ENSG00000110203	FOLR3	0	unconditioned	0	unconditioned	0	0	2.06294e-132	0	1
11	11:72136120:72138961:clu_218214_+	ENSG00000110203	FOLR3	0	unconditioned	1	rs139130389	0	0	2.06294e-132	0	1
11	11:72136120:72138966:clu_218214_+	ENSG00000110203	FOLR3	0	unconditioned	0	unconditioned	0	0	7.43659e-123	0	1
11	11:72136120:72138966:clu_218214_+	ENSG00000110203	FOLR3	0	unconditioned	1	rs139130389	0	0	7.43659e-123	0	1
11	11:72136261:72138961:clu_218214_+	ENSG00000110203	FOLR3	0	unconditioned	0	unconditioned	0	0	6.45571e-92	0	1
11	11:72136261:72138961:clu_218214_+	ENSG00000110203	FOLR3	0	unconditioned	1	rs139130389	0	0	6.45571e-92	0	1
11	11:72136261:72138961:clu_218214_+	ENSG00000110203	FOLR3	1	rs139130389	0	unconditioned	0	0	1.35536e-62	0	1
11	11:72136261:72138961:clu_218214_+	ENSG00000110203	FOLR3	1	rs139130389	1	rs139130389	0	0	1.35536e-62	0	1
11	11:72136261:72138961:clu_218214_+	ENSG00000110203	FOLR3	2	rs1807295	2	rs1807295	1.43541e-86	3.60988e-76	1.76668e-13	0.0034464	0.996554
11	11:72135768:72135913:clu_218213_+	ENSG00000110203	FOLR3	3	rs35422431	4	rs71477716	3.85696e-08	0.00415123	5.41674e-07	0.0573616	0.938487
11	11:72135841:72135953:clu_218213_+	ENSG00000110203	FOLR3	0	unconditioned	1	rs139130389	0	0	7.5491e-59	0.000381921	0.999618
11	11:72135841:72135953:clu_218213_+	ENSG00000110203	FOLR3	0	unconditioned	2	rs1807295	5.07965e-139	8.83247e-77	6.25191e-66	8.71679e-05	0.999913
11	11:72135841:72135953:clu_218213_+	ENSG00000110203	FOLR3	1	rs1807295	2	rs1807295	4.02694e-113	8.85984e-77	4.95626e-40	9.05391e-05	0.999909
11	11:72135841:72135953:clu_218213_+	ENSG00000110203	FOLR3	3	rs138622479	4	rs71477716	0.000533441	0.00249613	0.00749465	0.0341144	0.955361
11	11:72139149:72139347:clu_218214_+	ENSG00000110203	FOLR3	0	unconditioned	0	unconditioned	0	0	4.21762e-52	1.79079e-09	1
11	11:72139149:72139347:clu_218214_+	ENSG00000110203	FOLR3	0	unconditioned	1	rs139130389	0	0	4.21762e-52	1.79079e-09	1
11	11:72139149:72139347:clu_218214_+	ENSG00000110203	FOLR3	1	rs139130389	0	unconditioned	0	0	1.3863e-35	4.18509e-09	1
11	11:72139149:72139347:clu_218214_+	ENSG00000110203	FOLR3	1	rs139130389	1	rs139130389	0	0	1.3863e-35	4.18509e-09	1
11	11:72136120:72139347:clu_218214_+	ENSG00000110203	FOLR3	0	unconditioned	0	unconditioned	0	0	4.94842e-55	2.64663e-12	1
11	11:72136120:72139347:clu_218214_+	ENSG00000110203	FOLR3	0	unconditioned	1	rs139130389	0	0	4.94842e-55	2.64652e-12	1
11	11:72136120:72139347:clu_218214_+	ENSG00000110203	FOLR3	1	rs139130389	0	unconditioned	0	0	9.74713e-40	3.02357e-09	1
11	11:72136120:72139347:clu_218214_+	ENSG00000110203	FOLR3	1	rs139130389	1	rs139130389	0	0	9.74713e-40	3.02357e-09	1
11	11:72136120:72139347:clu_218214_+	ENSG00000110203	FOLR3	2	rs11235455	2	rs1807295	3.17882e-79	2.03513e-75	3.91242e-06	0.024072	0.975924
1	1:243293219:243293399:clu_175071_+	ENSG00000054282	SDCCAG8	0	unconditioned	0	unconditioned	0	0	0.00961892	0.0362876	0.954094
1	1:243293219:243293399:clu_175071_+	ENSG00000054282	SDCCAG8	0	unconditioned	1	rs3897821	6.65691e-144	2.57552e-143	0.00961753	0.0362555	0.954127
11	11:72135841:72135947:clu_218213_+	ENSG00000110203	FOLR3	2	rs1540086	2	rs1807295	7.42335e-77	7.82386e-76	0.000913649	0.00863898	0.990447
11	11:72135841:72135947:clu_218213_+	ENSG00000110203	FOLR3	3	rs68068983	4	rs71477716	0.000123602	0.00127977	0.00173657	0.0170005	0.97986
11	11:72139482:72139587:clu_218214_+	ENSG00000110203	FOLR3	0	unconditioned	0	unconditioned	0	0	3.78496e-21	3.61818e-07	1
11	11:72139482:72139587:clu_218214_+	ENSG00000110203	FOLR3	0	unconditioned	1	rs139130389	0	0	3.78496e-21	3.61818e-07	1
11	11:72139482:72139587:clu_218214_+	ENSG00000110203	FOLR3	1	rs139130389	0	unconditioned	0	0	4.65326e-13	2.80957e-05	0.999972
11	11:72139482:72139587:clu_218214_+	ENSG00000110203	FOLR3	1	rs139130389	1	rs139130389	0	0	4.65326e-13	2.80957e-05	0.999972
11	11:72135768:72135953:clu_218213_+	ENSG00000110203	FOLR3	0	unconditioned	0	unconditioned	0	0	4.79834e-12	0.112486	0.887514
11	11:72135768:72135953:clu_218213_+	ENSG00000110203	FOLR3	0	unconditioned	1	rs139130389	0	1.20321e-306	4.79834e-12	0.112486	0.887514
11	11:72139060:72139347:clu_218214_+	ENSG00000110203	FOLR3	4	rs139130389	0	unconditioned	0	0	0.000164214	0.000699951	0.999136
11	11:72139060:72139347:clu_218214_+	ENSG00000110203	FOLR3	4	rs139130389	1	rs139130389	0	0	0.000164214	0.000699717	0.999136
11	11:72139149:72139587:clu_218214_+	ENSG00000110203	FOLR3	0	unconditioned	0	unconditioned	0	0	3.70756e-08	3.4147e-05	0.999966
11	11:72139149:72139587:clu_218214_+	ENSG00000110203	FOLR3	0	unconditioned	1	rs139130389	0	0	3.70756e-08	3.41469e-05	0.999966
11	11:72135768:72135947:clu_218213_+	ENSG00000110203	FOLR3	0	unconditioned	3	rs10898815	3.97339e-09	6.24262e-07	0.00151022	0.23651	0.761979
11	11:10799062:10799213:clu_122121_-	ENSG00000110321	EIF4G2	0	unconditioned	0	unconditioned	3.33384e-39	6.37798e-15	4.3309e-27	0.00729275	0.992707
11	11:10799062:10799213:clu_122121_-	ENSG00000110321	EIF4G2	0	unconditioned	1	rs7109030	1.59424e-37	3.04994e-13	4.78933e-27	0.00817064	0.991829
11	11:10799113:10799213:clu_122121_-	ENSG00000110321	EIF4G2	0	unconditioned	0	unconditioned	1.56697e-26	2.78947e-15	2.03561e-14	0.00262635	0.997374
11	11:10799113:10799213:clu_122121_-	ENSG00000110321	EIF4G2	0	unconditioned	1	rs7109030	7.53074e-25	1.3406e-13	2.26234e-14	0.00303038	0.99697
11	11:117989620:117993260:clu_219323_+	ENSG00000110324	IL10RA	0	unconditioned	2	rs9610	1.11223e-18	1.98868e-15	5.64093e-07	8.62026e-06	0.999991
11	11:117992394:117993241:clu_219323_+	ENSG00000110324	IL10RA	0	unconditioned	2	rs9610	1.33069e-16	8.19864e-14	6.74892e-05	0.0406221	0.95931
11	11:60939638:60942035:clu_123205_-	ENSG00000110446	SLC15A3	0	unconditioned	4	rs76312198	1.32562e-59	6.80295e-09	2.0152e-54	3.42167e-05	0.999966
11	11:60939638:60942035:clu_123205_-	ENSG00000110446	SLC15A3	1	rs76312198	4	rs76312198	1.58133e-44	6.86921e-09	2.40394e-39	4.42997e-05	0.999956
11	11:60939638:60942035:clu_123205_-	ENSG00000110446	SLC15A3	2	rs512233	2	rs554397	1.77333e-44	7.90584e-20	1.22294e-26	0.0535749	0.946425
11	11:60941290:60942035:clu_123205_-	ENSG00000110446	SLC15A3	0	unconditioned	2	rs554397	4.96029e-36	6.40218e-20	3.42078e-18	0.0431947	0.956805
11	11:60941290:60942035:clu_123205_-	ENSG00000110446	SLC15A3	0	unconditioned	4	rs76312198	1.37064e-23	3.37936e-08	2.08365e-18	0.00414143	0.995859
11	11:60941290:60942035:clu_123205_-	ENSG00000110446	SLC15A3	1	rs76882165	4	rs76312198	7.87557e-19	3.14044e-08	1.19724e-13	0.00377787	0.996222
11	11:60941290:60942035:clu_123205_-	ENSG00000110446	SLC15A3	2	rs630671	2	rs554397	6.66346e-30	5.47973e-20	4.59534e-12	0.0368269	0.963173
11	11:60939638:60941122:clu_123205_-	ENSG00000110446	SLC15A3	0	unconditioned	2	rs554397	4.88266e-39	4.5648e-20	3.36724e-21	0.0305109	0.969489
11	11:60939638:60941122:clu_123205_-	ENSG00000110446	SLC15A3	1	rs7114357	2	rs554397	4.92128e-33	5.29782e-20	3.39388e-15	0.0355711	0.964429
11	11:60939638:60941122:clu_123205_-	ENSG00000110446	SLC15A3	2	rs76312198	4	rs76312198	5.99506e-15	7.60398e-09	9.11368e-10	0.000156111	0.999844
11	11:44082192:44083169:clu_215662_+	ENSG00000110455	ACCS	0	unconditioned	2	rs3107274	4.11462e-287	5.75612e-18	3.33358e-272	0.00366715	0.996333
11	11:44082192:44083169:clu_215662_+	ENSG00000110455	ACCS	1	rs3107274	2	rs3107274	2.79961e-65	6.9104e-18	2.26818e-50	0.00460326	0.995397
11	11:44082192:44083169:clu_215662_+	ENSG00000110455	ACCS	2	rs2074038	0	unconditioned	0	0	2.83716e-23	5.67525e-13	1
11	11:44082192:44083169:clu_215662_+	ENSG00000110455	ACCS	2	rs2074038	1	rs2074038	0	0	2.83716e-23	5.67866e-13	1
11	11:44081320:44083169:clu_215662_+	ENSG00000110455	ACCS	0	unconditioned	2	rs3107274	7.17182e-146	6.41751e-18	5.81046e-131	0.00420353	0.995796
11	11:44081320:44083169:clu_215662_+	ENSG00000110455	ACCS	1	rs144672677	2	rs3107274	3.53245e-68	6.17875e-18	2.86192e-53	0.0040099	0.99599
11	11:44081320:44082065:clu_215662_+	ENSG00000110455	ACCS	0	unconditioned	2	rs3107274	1.79114e-120	6.42326e-18	1.45114e-105	0.0042082	0.995792
11	11:44081320:44082065:clu_215662_+	ENSG00000110455	ACCS	1	rs144672677	2	rs3107274	4.53236e-32	7.24504e-18	3.67202e-17	0.00487465	0.995125
11	11:44081320:44082065:clu_215662_+	ENSG00000110455	ACCS	2	rs2074038	0	unconditioned	0	0	1.15635e-12	3.60356e-09	1
11	11:44081320:44082065:clu_215662_+	ENSG00000110455	ACCS	2	rs2074038	1	rs2074038	0	0	1.15635e-12	3.60356e-09	1
11	11:47285194:47285451:clu_215833_+	ENSG00000110514	MADD	0	unconditioned	0	unconditioned	0	0	1.16897e-117	0	1
11	11:47285194:47285451:clu_215833_+	ENSG00000110514	MADD	0	unconditioned	1	rs35233100	0	0	1.16897e-117	0	1
11	11:47285194:47285451:clu_215833_+	ENSG00000110514	MADD	1	rs35233100	0	unconditioned	0	0	9.71479e-111	0	1
11	11:47285194:47285451:clu_215833_+	ENSG00000110514	MADD	1	rs35233100	1	rs35233100	0	0	9.71479e-111	0	1
11	11:47285194:47285451:clu_215833_+	ENSG00000110514	MADD	2	rs61897859	3	rs61896051	2.45775e-45	1.14246e-23	6.23344e-24	0.0280036	0.971996
11	11:47285065:47285451:clu_215833_+	ENSG00000110514	MADD	0	unconditioned	0	unconditioned	0	0	6.27515e-77	0	1
11	11:47285065:47285451:clu_215833_+	ENSG00000110514	MADD	0	unconditioned	1	rs35233100	0	0	6.27515e-77	0	1
11	11:47285065:47285451:clu_215833_+	ENSG00000110514	MADD	1	rs35233100	0	unconditioned	0	0	5.09185e-77	0	1
11	11:47285065:47285451:clu_215833_+	ENSG00000110514	MADD	1	rs35233100	1	rs35233100	0	0	5.09185e-77	0	1
11	11:47285065:47285451:clu_215833_+	ENSG00000110514	MADD	2	rs3217594	3	rs61896051	1.88973e-46	1.11687e-23	4.79281e-25	0.0273537	0.972646
11	11:47324577:47328658:clu_215872_+	ENSG00000110514	MADD	0	unconditioned	3	rs61896051	8.86017e-33	1.87189e-23	2.24715e-11	0.046522	0.953478
11	11:47324577:47328658:clu_215872_+	ENSG00000110514	MADD	1	rs11570067	3	rs61896051	9.71999e-32	1.6398e-23	2.46522e-10	0.0406298	0.95937
11	11:47326807:47328658:clu_215872_+	ENSG00000110514	MADD	0	unconditioned	3	rs61896051	1.12817e-24	6.38949e-23	0.00286131	0.161216	0.835922
11	11:3002053:3002541:clu_121692_-	ENSG00000110619	CARS1	0	unconditioned	3	rs545675852	8.87758e-06	9.86438e-05	9.4118e-05	4.60463e-05	0.999752
11	11:3002174:3002541:clu_121692_-	ENSG00000110619	CARS1	0	unconditioned	3	rs545675852	8.18425e-05	0.000121392	0.000867675	0.000288332	0.998641
11	11:2919407:2919717:clu_214768_+	ENSG00000110628	SLC22A18	3	rs76153913	2	rs76153913	1.1721e-74	1.07816e-74	0.00413175	0.00280755	0.993061
11	11:2902718:2903214:clu_214767_+	ENSG00000110628	SLC22A18	0	unconditioned	0	unconditioned	0	0	8.09425e-167	0	1
11	11:2902718:2903214:clu_214767_+	ENSG00000110628	SLC22A18	0	unconditioned	1	rs367035	0	0	8.09425e-167	0	1
11	11:2919407:2919738:clu_214768_+	ENSG00000110628	SLC22A18	2	rs76153913	2	rs76153913	3.9766e-91	2.83786e-75	1.40179e-19	3.7203e-07	1
11	11:2902579:2903214:clu_214767_+	ENSG00000110628	SLC22A18	9	rs76153913	2	rs76153913	1.12297e-75	3.18837e-75	0.00039586	0.000124452	0.99948
11	11:2902364:2903214:clu_214767_+	ENSG00000110628	SLC22A18	0	unconditioned	0	unconditioned	0	0	1.26887e-103	2.9786e-13	1
11	11:2902364:2903214:clu_214767_+	ENSG00000110628	SLC22A18	0	unconditioned	1	rs367035	0	0	1.26887e-103	2.9786e-13	1
11	11:2902364:2903214:clu_214767_+	ENSG00000110628	SLC22A18	1	rs367035	0	unconditioned	0	0	3.93194e-96	1.36424e-14	1
11	11:2902364:2903214:clu_214767_+	ENSG00000110628	SLC22A18	1	rs367035	1	rs367035	0	0	3.93194e-96	1.38698e-14	1
11	11:2918095:2918906:clu_214768_+	ENSG00000110628	SLC22A18	5	rs76153913	2	rs76153913	1.22552e-74	5.32565e-75	0.00432007	0.000882546	0.994797
11	11:2916414:2916622:clu_214768_+	ENSG00000110628	SLC22A18	1	rs76153913	2	rs76153913	4.04106e-92	2.85723e-75	1.42451e-20	7.20958e-06	0.999993
11	11:2902822:2903214:clu_214767_+	ENSG00000110628	SLC22A18	0	unconditioned	0	unconditioned	0	0	9.37568e-35	3.04391e-08	1
11	11:2902822:2903214:clu_214767_+	ENSG00000110628	SLC22A18	0	unconditioned	1	rs367035	0	0	9.37568e-35	3.04391e-08	1
11	11:2902822:2903214:clu_214767_+	ENSG00000110628	SLC22A18	1	rs367035	0	unconditioned	0	0	5.1341e-35	4.3232e-08	1
11	11:2902822:2903214:clu_214767_+	ENSG00000110628	SLC22A18	1	rs367035	1	rs367035	0	0	5.1341e-35	4.3232e-08	1
11	11:2909710:2916622:clu_214768_+	ENSG00000110628	SLC22A18	2	rs76153913	2	rs76153913	3.74981e-82	2.86188e-75	1.32184e-10	8.8497e-06	0.999991
11	11:2902364:2903219:clu_214767_+	ENSG00000110628	SLC22A18	0	unconditioned	0	unconditioned	0	0	1.07243e-17	1.23517e-05	0.999988
11	11:2902364:2903219:clu_214767_+	ENSG00000110628	SLC22A18	0	unconditioned	1	rs367035	0	0	1.07243e-17	1.23517e-05	0.999988
11	11:2899806:2903214:clu_214767_+	ENSG00000110628	SLC22A18	0	unconditioned	0	unconditioned	0	0	0.0746724	0.154296	0.771031
11	11:2899806:2903214:clu_214767_+	ENSG00000110628	SLC22A18	0	unconditioned	1	rs367035	0	0	0.0746728	0.154292	0.771035
11	11:2299707:2301756:clu_121629_-	ENSG00000110665	C11orf21	0	unconditioned	0	unconditioned	0	0	0	0	1
11	11:2299707:2301756:clu_121629_-	ENSG00000110665	C11orf21	0	unconditioned	1	rs11022157	0	0	0	0	1
11	11:2299707:2301756:clu_121629_-	ENSG00000110665	C11orf21	1	rs11022157	0	unconditioned	0	0	2.57134e-263	0	1
11	11:2299707:2301756:clu_121629_-	ENSG00000110665	C11orf21	1	rs11022157	1	rs11022157	0	0	2.57134e-263	0	1
11	11:2299707:2301756:clu_121629_-	ENSG00000110665	C11orf21	2	rs16928081	4	rs16928081	2.73301e-135	0.00507674	6.4492e-135	0.0109959	0.983927
11	11:2299707:2301756:clu_121629_-	ENSG00000110665	C11orf21	4	rs2074022	2	rs756924	1.68523e-31	2.64129e-31	0.00789656	0.0113957	0.980708
11	11:2300613:2302882:clu_121629_-	ENSG00000110665	C11orf21	1	rs2651838	0	unconditioned	0	0	4.77921e-43	5.26507e-06	0.999995
11	11:2300613:2302882:clu_121629_-	ENSG00000110665	C11orf21	1	rs2651838	1	rs11022157	0	0	4.77921e-43	5.26507e-06	0.999995
11	11:2300613:2302882:clu_121629_-	ENSG00000110665	C11orf21	3	rs2077113	2	rs756924	1.3146e-36	7.81715e-32	6.15986e-08	0.00266558	0.997334
11	11:2300613:2302882:clu_121629_-	ENSG00000110665	C11orf21	4	rs2285568	4	rs16928081	0.0039098	0.0124667	0.00921066	0.0284228	0.94599
11	11:2300768:2301756:clu_121629_-	ENSG00000110665	C11orf21	0	unconditioned	4	rs16928081	2.98761e-74	0.00725386	7.05156e-74	0.0161445	0.976602
11	11:2300768:2301756:clu_121629_-	ENSG00000110665	C11orf21	1	rs74911255	4	rs16928081	1.64239e-73	0.00726335	3.87544e-73	0.0161623	0.976574
11	11:2299707:2302882:clu_121629_-	ENSG00000110665	C11orf21	0	unconditioned	0	unconditioned	0	0	3.8965e-66	1.25212e-05	0.999987
11	11:2299707:2302882:clu_121629_-	ENSG00000110665	C11orf21	0	unconditioned	1	rs11022157	0	0	3.8965e-66	1.25212e-05	0.999987
11	11:2299707:2302882:clu_121629_-	ENSG00000110665	C11orf21	1	rs11022157	0	unconditioned	0	0	4.91752e-44	1.13439e-05	0.999989
11	11:2299707:2302882:clu_121629_-	ENSG00000110665	C11orf21	1	rs11022157	1	rs11022157	0	0	4.91752e-44	1.13439e-05	0.999989
11	11:2299707:2302882:clu_121629_-	ENSG00000110665	C11orf21	2	rs2074022	2	rs756924	8.69804e-46	1.03747e-31	4.07568e-17	0.0038652	0.996135
11	11:2299707:2300520:clu_121629_-	ENSG00000110665	C11orf21	0	unconditioned	0	unconditioned	0	0	1.52421e-62	1.33605e-07	1
11	11:2299707:2300520:clu_121629_-	ENSG00000110665	C11orf21	0	unconditioned	1	rs11022157	0	0	1.52421e-62	1.33605e-07	1
11	11:2299707:2300520:clu_121629_-	ENSG00000110665	C11orf21	1	rs11022157	0	unconditioned	0	0	4.89994e-46	8.22937e-07	0.999999
11	11:2299707:2300520:clu_121629_-	ENSG00000110665	C11orf21	1	rs11022157	1	rs11022157	0	0	4.89994e-46	8.22937e-07	0.999999
11	11:2299707:2300520:clu_121629_-	ENSG00000110665	C11orf21	2	rs4930080	4	rs16928081	5.4673e-11	0.0120759	1.29014e-10	0.0275357	0.960388
11	11:2300613:2300684:clu_121629_-	ENSG00000110665	C11orf21	0	unconditioned	4	rs16928081	8.47512e-27	0.00921174	2.00034e-26	0.0207719	0.970016
11	11:2300613:2300684:clu_121629_-	ENSG00000110665	C11orf21	1	rs2285568	4	rs16928081	7.62632e-23	0.00909062	1.79924e-22	0.0204766	0.970433
1	1:26284245:26284362:clu_29865_-	ENSG00000158062	UBXN11	0	unconditioned	0	unconditioned	1.0729e-80	4.60682e-80	0.0358333	0.15305	0.811117
1	1:26284245:26284362:clu_29865_-	ENSG00000158062	UBXN11	0	unconditioned	1	rs149176316	2.12344e-27	9.06957e-27	0.0358624	0.152362	0.811775
1	1:26284245:26284362:clu_29865_-	ENSG00000158062	UBXN11	0	unconditioned	3	rs199545412	0.000470012	0.00200699	0.0378592	0.160863	0.798801
11	11:2299704:2301756:clu_121629_-	ENSG00000110665	C11orf21	0	unconditioned	0	unconditioned	0	0	4.67792e-23	0.000166793	0.999833
11	11:2299704:2301756:clu_121629_-	ENSG00000110665	C11orf21	0	unconditioned	1	rs11022157	0	0	4.67792e-23	0.000166793	0.999833
11	11:2299704:2301756:clu_121629_-	ENSG00000110665	C11orf21	0	unconditioned	4	rs16928081	1.44607e-15	0.00803402	3.4131e-15	0.0179884	0.973978
11	11:2299704:2301756:clu_121629_-	ENSG00000110665	C11orf21	1	rs11022157	0	unconditioned	0	0	5.31701e-30	0.000136479	0.999864
11	11:2299704:2301756:clu_121629_-	ENSG00000110665	C11orf21	1	rs11022157	1	rs11022157	0	0	5.31701e-30	0.000136479	0.999864
11	11:2299704:2301756:clu_121629_-	ENSG00000110665	C11orf21	2	rs545022736	4	rs16928081	3.63067e-22	0.00769116	8.56928e-22	0.0171779	0.975131
11	11:2297921:2299428:clu_121629_-	ENSG00000110665	C11orf21	0	unconditioned	0	unconditioned	0	0	1.11424e-10	0.00531906	0.994681
11	11:2297921:2299428:clu_121629_-	ENSG00000110665	C11orf21	0	unconditioned	1	rs11022157	0	0	1.11424e-10	0.00531906	0.994681
11	11:2297921:2299428:clu_121629_-	ENSG00000110665	C11orf21	1	rs2651838	0	unconditioned	0	0	1.82326e-12	0.0150768	0.984923
11	11:2297921:2299428:clu_121629_-	ENSG00000110665	C11orf21	1	rs2651838	1	rs11022157	0	0	1.82326e-12	0.0150768	0.984923
11	11:2297921:2299428:clu_121629_-	ENSG00000110665	C11orf21	2	rs77007065	4	rs16928081	0.000914592	0.0118593	0.00215873	0.0270337	0.958034
11	11:2300601:2300684:clu_121629_-	ENSG00000110665	C11orf21	0	unconditioned	4	rs16928081	9.02947e-07	0.00760371	2.13118e-06	0.0169712	0.975422
11	11:2300601:2300684:clu_121629_-	ENSG00000110665	C11orf21	1	rs16928081	4	rs16928081	9.54809e-09	0.0071987	2.25356e-08	0.0160137	0.976788
11	11:2300601:2300684:clu_121629_-	ENSG00000110665	C11orf21	2	rs11022157	0	unconditioned	0	0	4.62395e-06	0.000310201	0.999685
11	11:2300601:2300684:clu_121629_-	ENSG00000110665	C11orf21	2	rs11022157	1	rs11022157	0	0	4.62395e-06	0.000310193	0.999685
11	11:2299744:2300520:clu_121629_-	ENSG00000110665	C11orf21	0	unconditioned	4	rs16928081	8.34054e-07	0.0559618	1.96859e-06	0.131272	0.812763
11	11:2299744:2300520:clu_121629_-	ENSG00000110665	C11orf21	1	rs377756542	4	rs16928081	7.14151e-10	0.0376041	1.6835e-09	0.0877711	0.874625
11	11:2299707:2300557:clu_121629_-	ENSG00000110665	C11orf21	0	unconditioned	0	unconditioned	0	0	0.000244373	0.000883177	0.998872
11	11:2299707:2300557:clu_121629_-	ENSG00000110665	C11orf21	0	unconditioned	1	rs11022157	0	0	0.000244373	0.000880902	0.998875
11	11:2297916:2299428:clu_121629_-	ENSG00000110665	C11orf21	0	unconditioned	0	unconditioned	0	0	0.0553502	0.0345459	0.910104
11	11:2297916:2299428:clu_121629_-	ENSG00000110665	C11orf21	0	unconditioned	1	rs11022157	0	0	0.0553718	0.034168	0.91046
11	11:3702892:3705200:clu_121737_-	ENSG00000110713	NUP98	3	rs146362141	2	rs146362141	0.00731192	0.0129366	0.00645831	0.0104635	0.96283
11	11:3702892:3704746:clu_121737_-	ENSG00000110713	NUP98	3	rs146362141	2	rs146362141	0.0029057	0.01092	0.00256733	0.00867342	0.974934
11	11:68043653:68043814:clu_217973_+	ENSG00000110719	TCIRG1	0	unconditioned	0	unconditioned	0	0	0	4.12615e-05	0.999959
11	11:68043653:68043814:clu_217973_+	ENSG00000110719	TCIRG1	0	unconditioned	1	rs1051806	0	2.45482e-197	0	1.69044e-05	0.999983
11	11:68043653:68043798:clu_217973_+	ENSG00000110719	TCIRG1	0	unconditioned	0	unconditioned	0	0	0	0.0272775	0.972722
11	11:68043653:68043798:clu_217973_+	ENSG00000110719	TCIRG1	0	unconditioned	1	rs1051806	0	1.98571e-195	0	0.0813376	0.918662
1	1:3627653:3628409:clu_164922_+	ENSG00000158109	TPRG1L	2	rs71634350	4	rs12403935	3.29079e-06	0.000354727	0.000796808	0.0849771	0.913868
11	11:118557045:118557738:clu_126305_-	ENSG00000118096	IFT46	0	unconditioned	0	unconditioned	1.87573e-65	1.20875e-62	0.000214083	0.137096	0.86269
11	11:118557045:118557738:clu_126305_-	ENSG00000118096	IFT46	0	unconditioned	1	rs11216889	2.21702e-57	1.42868e-54	0.000220121	0.140991	0.858789
11	11:118557890:118559785:clu_126305_-	ENSG00000118096	IFT46	0	unconditioned	0	unconditioned	2.63744e-63	1.4555e-62	0.0301018	0.165316	0.804582
11	11:118557890:118559785:clu_126305_-	ENSG00000118096	IFT46	0	unconditioned	1	rs11216889	2.93819e-55	1.62142e-54	0.0291725	0.160176	0.810652
11	11:118557890:118559785:clu_126305_-	ENSG00000118096	IFT46	1	rs3741320	0	unconditioned	3.83705e-63	1.4648e-62	0.0437933	0.166392	0.789815
11	11:118557890:118559785:clu_126305_-	ENSG00000118096	IFT46	1	rs3741320	1	rs11216889	4.27516e-55	1.63195e-54	0.0424469	0.161236	0.796317
11	11:74963687:74965034:clu_218470_+	ENSG00000118363	SPCS2	0	unconditioned	0	unconditioned	9.14019e-44	2.08399e-41	0.000916745	0.20823	0.790853
11	11:74963687:74965034:clu_218470_+	ENSG00000118363	SPCS2	0	unconditioned	1	rs575165	1.38018e-48	3.14682e-46	0.000915085	0.207849	0.791236
11	11:130880806:130894603:clu_126804_-	ENSG00000120451	SNX19	0	unconditioned	2	rs73022837	4.49263e-265	2.44349e-10	3.77505e-256	0.204525	0.795475
11	11:130880806:130894591:clu_126804_-	ENSG00000120451	SNX19	3	rs201832028	2	rs73022837	6.02716e-12	1.17972e-10	0.00506441	0.0982314	0.896704
11	11:130903384:130905953:clu_126804_-	ENSG00000120451	SNX19	2	rs3838801	2	rs73022837	2.12626e-24	2.29776e-10	1.78664e-15	0.192267	0.807733
11	11:130911771:130916280:clu_126807_-	ENSG00000120451	SNX19	0	unconditioned	2	rs73022837	6.93193e-48	1.76149e-10	5.82473e-39	0.147161	0.852839
11	11:130911771:130914266:clu_126807_-	ENSG00000120451	SNX19	0	unconditioned	2	rs73022837	1.56655e-45	1.95845e-10	1.31634e-36	0.163727	0.836273
11	11:34471041:34471504:clu_215563_+	ENSG00000121691	CAT	0	unconditioned	0	unconditioned	0	0	1.83138e-09	0.0115713	0.988429
11	11:34471041:34471504:clu_215563_+	ENSG00000121691	CAT	0	unconditioned	1	rs3215553	4.32071e-285	2.96317e-278	3.22331e-09	0.0211268	0.978873
11	11:34471041:34471504:clu_215563_+	ENSG00000121691	CAT	1	rs12793666	0	unconditioned	0	0	2.06156e-09	0.0116809	0.988319
11	11:34471041:34471504:clu_215563_+	ENSG00000121691	CAT	1	rs12793666	1	rs3215553	4.52833e-285	2.78286e-278	3.3782e-09	0.0197803	0.98022
11	11:34471041:34471368:clu_215563_+	ENSG00000121691	CAT	0	unconditioned	0	unconditioned	0	0	7.61871e-09	0.0133782	0.986622
11	11:34471041:34471368:clu_215563_+	ENSG00000121691	CAT	0	unconditioned	1	rs3215553	1.77894e-284	3.35413e-278	1.32711e-08	0.0240463	0.975954
11	11:34471041:34471368:clu_215563_+	ENSG00000121691	CAT	1	rs12793666	0	unconditioned	0	0	8.37222e-09	0.0135448	0.986455
11	11:34471041:34471368:clu_215563_+	ENSG00000121691	CAT	1	rs12793666	1	rs3215553	1.84309e-284	3.19897e-278	1.37497e-08	0.0228877	0.977112
11	11:34456202:34456665:clu_215561_+	ENSG00000121691	CAT	0	unconditioned	2	rs769217	7.12479e-89	3.3721e-82	3.72807e-09	0.0166612	0.983339
11	11:34468395:34470958:clu_215562_+	ENSG00000121691	CAT	0	unconditioned	0	unconditioned	0	0	7.97575e-07	0.14623	0.85377
11	11:34468395:34470958:clu_215562_+	ENSG00000121691	CAT	0	unconditioned	1	rs3215553	5.34762e-283	9.86169e-278	3.9894e-07	0.0726422	0.927357
11	11:34456202:34456680:clu_215561_+	ENSG00000121691	CAT	0	unconditioned	0	unconditioned	0	0	1.96852e-06	0.0174864	0.982512
11	11:34456202:34456680:clu_215561_+	ENSG00000121691	CAT	0	unconditioned	1	rs3215553	3.64433e-282	3.41694e-278	2.71872e-06	0.0245154	0.975482
11	11:34468395:34470964:clu_215562_+	ENSG00000121691	CAT	0	unconditioned	0	unconditioned	0	0	6.08263e-05	0.110923	0.889016
11	11:34468395:34470964:clu_215562_+	ENSG00000121691	CAT	0	unconditioned	1	rs3215553	5.60425e-281	1.03016e-277	4.18084e-05	0.0759272	0.924031
11	11:34456817:34461251:clu_215561_+	ENSG00000121691	CAT	0	unconditioned	2	rs769217	2.04669e-85	3.45757e-82	1.07094e-05	0.0171089	0.98288
11	11:34456202:34461251:clu_215561_+	ENSG00000121691	CAT	0	unconditioned	0	unconditioned	0	0	0.00220419	0.11754	0.880256
11	11:34456145:34456665:clu_215561_+	ENSG00000121691	CAT	0	unconditioned	1	rs3215553	8.16573e-279	2.58252e-277	0.00609174	0.191858	0.802051
11	11:34453926:34456011:clu_215560_+	ENSG00000121691	CAT	0	unconditioned	0	unconditioned	0	0	0.0149978	0.111529	0.873473
11	11:34453926:34456011:clu_215560_+	ENSG00000121691	CAT	0	unconditioned	1	rs3215553	8.40987e-279	6.06282e-278	0.00627388	0.04428	0.949446
11	11:64320903:64321010:clu_216850_+	ENSG00000126432	PRDX5	0	unconditioned	0	unconditioned	0	0	9.03689e-08	0.0117029	0.988297
11	11:64320903:64321010:clu_216850_+	ENSG00000126432	PRDX5	0	unconditioned	1	rs71456304	0	0	1.56754e-07	0.0210352	0.978965
11	11:64320903:64321010:clu_216850_+	ENSG00000126432	PRDX5	1	rs2276014	0	unconditioned	0	0	4.56478e-07	0.0123067	0.987693
11	11:64320903:64321010:clu_216850_+	ENSG00000126432	PRDX5	1	rs2276014	1	rs71456304	0	0	7.55554e-07	0.0210256	0.978974
11	11:64321068:64321648:clu_216852_+	ENSG00000126432	PRDX5	0	unconditioned	0	unconditioned	0	0	4.29707e-06	0.0321413	0.967854
11	11:64321068:64321648:clu_216852_+	ENSG00000126432	PRDX5	0	unconditioned	1	rs71456304	0	0	8.39666e-06	0.0637597	0.936232
1	1:27965928:27966503:clu_167075_+	ENSG00000158156	XKR8	0	unconditioned	0	unconditioned	8.7862e-130	3.37834e-127	0.000361617	0.138182	0.861456
1	1:27965928:27966503:clu_167075_+	ENSG00000158156	XKR8	0	unconditioned	1	rs10902682	5.248e-107	2.01784e-104	0.000361756	0.138233	0.861406
11	11:64321068:64321605:clu_216852_+	ENSG00000126432	PRDX5	0	unconditioned	0	unconditioned	0	0	0.00900683	0.0580208	0.932972
11	11:64321068:64321605:clu_216852_+	ENSG00000126432	PRDX5	0	unconditioned	1	rs71456304	0	0	0.0121031	0.078307	0.90959
11	11:64321068:64321586:clu_216852_+	ENSG00000126432	PRDX5	0	unconditioned	0	unconditioned	0	0	0.011149	0.0726583	0.916193
11	11:64321068:64321586:clu_216852_+	ENSG00000126432	PRDX5	0	unconditioned	1	rs71456304	0	0	0.0146346	0.0956743	0.889691
11	11:14474615:14476919:clu_122213_-	ENSG00000129083	COPB1	0	unconditioned	0	unconditioned	0	0	0.00479368	0.0864744	0.908732
11	11:14498985:14499742:clu_122220_-	ENSG00000129083	COPB1	0	unconditioned	0	unconditioned	0	0	0.0156898	0.0695256	0.914785
11	11:18008076:18012851:clu_122309_-	ENSG00000129158	SERGEF	0	unconditioned	0	unconditioned	6.54147e-64	7.49717e-15	4.67651e-51	0.0526501	0.94735
11	11:18008076:18012851:clu_122309_-	ENSG00000129158	SERGEF	0	unconditioned	1	rs10766450	1.5409e-61	1.76602e-12	3.90043e-51	0.0437465	0.956253
11	11:18010139:18012851:clu_122309_-	ENSG00000129158	SERGEF	0	unconditioned	0	unconditioned	5.81488e-46	2.07874e-14	4.15707e-33	0.147758	0.852242
11	11:18010139:18012851:clu_122309_-	ENSG00000129158	SERGEF	0	unconditioned	1	rs10766450	1.52716e-43	5.4594e-12	3.86566e-33	0.13733	0.86267
11	11:18008076:18010071:clu_122309_-	ENSG00000129158	SERGEF	0	unconditioned	0	unconditioned	5.69776e-32	1.24349e-14	4.07334e-19	0.0879852	0.912015
11	11:18008076:18010071:clu_122309_-	ENSG00000129158	SERGEF	0	unconditioned	1	rs10766450	1.72506e-29	3.76478e-12	4.36659e-19	0.0943914	0.905609
1	1:179343635:179347600:clu_173056_+	ENSG00000057252	SOAT1	0	unconditioned	1	rs144103890	1.19433e-37	1.13036e-35	0.000532771	0.0494737	0.949994
11	11:1883560:1883947:clu_214634_+	ENSG00000130592	LSP1	0	unconditioned	4	rs3781962	8.8875e-06	1.43851e-05	0.047225	0.0755603	0.877191
11	11:1995998:1996079:clu_121621_-	ENSG00000130600	H19	0	unconditioned	1	rs217228	1.86182e-38	0.00377543	5.99144e-37	0.120619	0.875605
11	11:1995794:1995876:clu_121621_-	ENSG00000130600	H19	0	unconditioned	1	rs217228	3.28797e-23	0.00302186	1.05808e-21	0.0963441	0.900634
11	11:70348420:70354301:clu_218112_+	ENSG00000131626	PPFIA1	0	unconditioned	1	rs470975	4.12859e-95	2.42114e-89	2.05864e-08	0.0110836	0.988916
11	11:70350039:70350994:clu_218112_+	ENSG00000131626	PPFIA1	0	unconditioned	0	unconditioned	1.13854e-194	4.90102e-191	3.04852e-05	0.130358	0.869611
11	11:70350039:70350994:clu_218112_+	ENSG00000131626	PPFIA1	0	unconditioned	1	rs470975	1.19678e-92	5.1517e-89	5.96747e-06	0.0247126	0.975281
11	11:4386990:4389654:clu_121780_-	ENSG00000132109	TRIM21	3	rs2554932	0	unconditioned	2.30604e-28	7.01866e-25	1.13604e-06	0.00246013	0.997539
11	11:4386990:4389654:clu_121780_-	ENSG00000132109	TRIM21	3	rs2554932	1	rs2554932	1.03839e-19	3.16043e-16	9.82486e-07	0.00199228	0.998007
11	11:4389707:4390002:clu_121781_-	ENSG00000132109	TRIM21	0	unconditioned	0	unconditioned	8.5993e-210	2.96181e-23	4.23635e-188	0.145055	0.854945
11	11:4389707:4390002:clu_121781_-	ENSG00000132109	TRIM21	0	unconditioned	2	rs113507666	7.33596e-197	2.52668e-10	1.07131e-188	0.0359346	0.964065
11	11:4389749:4390002:clu_121781_-	ENSG00000132109	TRIM21	0	unconditioned	0	unconditioned	2.60714e-61	4.01987e-23	1.28438e-39	0.197232	0.802768
11	11:4389749:4390002:clu_121781_-	ENSG00000132109	TRIM21	0	unconditioned	2	rs113507666	1.35761e-48	2.09325e-10	1.98259e-40	0.0295986	0.970401
11	11:4390458:4393633:clu_121782_-	ENSG00000132109	TRIM21	2	rs35682743	2	rs113507666	1.34389e-11	4.14768e-10	0.00196256	0.0596327	0.938405
11	11:4385182:4386157:clu_121780_-	ENSG00000132109	TRIM21	0	unconditioned	0	unconditioned	6.54143e-25	1.71254e-23	0.00322256	0.0834531	0.913324
11	11:4385182:4386157:clu_121780_-	ENSG00000132109	TRIM21	0	unconditioned	1	rs2554932	2.99277e-16	7.83466e-15	0.00283165	0.0732047	0.923964
11	11:5665682:5665981:clu_121810_-	ENSG00000132256	TRIM5	0	unconditioned	3	rs6578672	1.49504e-08	1.60255e-06	0.00117312	0.124874	0.873951
11	11:5667711:5678204:clu_121810_-	ENSG00000132256	TRIM5	0	unconditioned	0	unconditioned	4.6174e-244	9.64153e-243	0.000559521	0.0106946	0.988746
11	11:5667711:5678204:clu_121810_-	ENSG00000132256	TRIM5	0	unconditioned	1	rs11821656	5.35001e-174	1.11709e-172	0.000562543	0.0107573	0.98868
11	11:5697469:5698315:clu_214917_+	ENSG00000132274	TRIM22	0	unconditioned	0	unconditioned	1.63671e-94	5.00531e-59	9.30901e-38	0.0274959	0.972504
11	11:5697469:5698315:clu_214917_+	ENSG00000132274	TRIM22	0	unconditioned	1	rs10838544	5.96325e-77	1.82366e-41	8.76154e-38	0.02582	0.97418
11	11:5696655:5698315:clu_214917_+	ENSG00000132274	TRIM22	0	unconditioned	0	unconditioned	5.89202e-67	4.68426e-59	3.35117e-10	0.0256681	0.974332
11	11:5696655:5698315:clu_214917_+	ENSG00000132274	TRIM22	0	unconditioned	1	rs10838544	2.1961e-49	1.74594e-41	3.22664e-10	0.0246771	0.975323
11	11:5697343:5698315:clu_214917_+	ENSG00000132274	TRIM22	0	unconditioned	0	unconditioned	6.07671e-64	8.85364e-60	3.45622e-07	0.00403968	0.99596
11	11:5697343:5698315:clu_214917_+	ENSG00000132274	TRIM22	0	unconditioned	1	rs10838544	1.95482e-46	2.84812e-42	2.87213e-07	0.00318782	0.996812
11	11:68911603:68914823:clu_218072_+	ENSG00000132740	IGHMBP2	0	unconditioned	1	rs668576	0	0	0	0.0763017	0.923698
11	11:68911603:68914823:clu_218072_+	ENSG00000132740	IGHMBP2	1	rs622082	1	rs668576	0	0	1.57877e-262	0.0900462	0.909954
11	11:68914350:68914823:clu_218072_+	ENSG00000132740	IGHMBP2	0	unconditioned	1	rs668576	0	0	0	0.0755535	0.924447
11	11:68914350:68914823:clu_218072_+	ENSG00000132740	IGHMBP2	1	rs622082	1	rs668576	0	0	8.06843e-259	0.0867517	0.913248
11	11:63681778:63749991:clu_216671_+	ENSG00000133318	RTN3	0	unconditioned	2	rs2959886	2.98991e-213	8.75186e-58	2.99446e-157	0.0867386	0.913261
11	11:63752645:63753069:clu_216671_+	ENSG00000133318	RTN3	0	unconditioned	2	rs2959886	1.5794e-106	1.17029e-57	1.5818e-50	0.116324	0.883676
11	11:63753138:63753662:clu_216671_+	ENSG00000133318	RTN3	0	unconditioned	2	rs2959886	2.79891e-87	1.05196e-57	2.80317e-31	0.104461	0.895539
11	11:63553065:63558392:clu_123640_-	ENSG00000133328	PLAAT2	0	unconditioned	0	unconditioned	2.10891e-69	1.20788e-57	1.74602e-15	2.82691e-08	1
11	11:63553065:63558392:clu_123640_-	ENSG00000133328	PLAAT2	0	unconditioned	1	rs74875355	8.46877e-23	4.85036e-11	1.74602e-15	6.55009e-09	1
11	11:63553065:63558392:clu_123640_-	ENSG00000133328	PLAAT2	0	unconditioned	3	rs111546471	1.3792e-09	0.02233	4.68127e-10	0.00660817	0.971062
11	11:63553065:63553827:clu_123640_-	ENSG00000133328	PLAAT2	0	unconditioned	0	unconditioned	7.67257e-69	1.21051e-57	6.3523e-15	2.21512e-06	0.999998
11	11:63553065:63553827:clu_123640_-	ENSG00000133328	PLAAT2	0	unconditioned	1	rs74875355	3.08108e-22	4.85278e-11	6.35231e-15	5.04274e-07	0.999999
11	11:63553065:63553827:clu_123640_-	ENSG00000133328	PLAAT2	0	unconditioned	3	rs111546471	6.42343e-11	0.0223992	2.18162e-11	0.0066366	0.970964
11	11:63558660:63560085:clu_123640_-	ENSG00000133328	PLAAT2	0	unconditioned	0	unconditioned	2.03237e-66	1.20836e-57	1.68265e-12	4.33176e-07	1
11	11:63558660:63560085:clu_123640_-	ENSG00000133328	PLAAT2	0	unconditioned	1	rs74875355	8.16139e-20	4.85117e-11	1.68265e-12	1.72233e-07	1
11	11:63558660:63560085:clu_123640_-	ENSG00000133328	PLAAT2	0	unconditioned	3	rs111546471	1.0354e-07	0.026655	3.51395e-08	0.00808094	0.965264
11	11:9749183:9749864:clu_215132_+	ENSG00000133789	SWAP70	0	unconditioned	0	unconditioned	1.07702e-98	6.87696e-95	1.29244e-05	0.0816056	0.918382
11	11:9749183:9749864:clu_215132_+	ENSG00000133789	SWAP70	0	unconditioned	1	rs360155	1.92887e-61	1.23161e-57	1.40238e-05	0.0886325	0.911353
11	11:9748056:9749087:clu_215132_+	ENSG00000133789	SWAP70	0	unconditioned	0	unconditioned	1.66705e-96	5.25139e-95	0.00200047	0.0620812	0.935918
11	11:9748056:9749087:clu_215132_+	ENSG00000133789	SWAP70	0	unconditioned	1	rs360155	3.329e-59	1.04865e-57	0.00242034	0.0753197	0.92226
11	11:13376728:13378322:clu_215237_+	ENSG00000133794	ARNTL	0	unconditioned	5	rs2609801	1.12734e-15	8.91641e-07	8.0688e-11	0.0628808	0.937118
11	11:13376728:13378337:clu_215237_+	ENSG00000133794	ARNTL	0	unconditioned	5	rs2609801	1.17911e-14	8.75566e-07	8.4393e-10	0.0617291	0.93827
11	11:10461740:10482063:clu_215165_+	ENSG00000133805	AMPD3	0	unconditioned	2	rs35239960	1.79729e-19	3.65485e-19	0.00991125	0.0191839	0.970905
1	1:159918941:159919274:clu_35368_-	ENSG00000158710	TAGLN2	0	unconditioned	5	rs140222335	4.40048e-15	0.0333278	1.20099e-15	0.00813736	0.958535
1	1:159918941:159919274:clu_35368_-	ENSG00000158710	TAGLN2	1	rs1317846	5	rs140222335	8.66035e-14	0.0333278	2.36194e-14	0.00813095	0.958541
1	1:159918941:159919274:clu_35368_-	ENSG00000158710	TAGLN2	2	rs142117329	4	rs527616929	2.93722e-09	0.00989602	5.10934e-09	0.0162404	0.973864
1	1:159918941:159919274:clu_35368_-	ENSG00000158710	TAGLN2	3	rs397947599	2	rs6670382	3.6746e-20	7.08659e-20	0.0115948	0.0213939	0.967011
11	11:12162419:12173575:clu_215207_+	ENSG00000133816	MICAL2;MICAL2	2	rs5789715	2	rs5789715	1.98079e-22	5.78769e-20	5.62936e-06	0.000645495	0.999349
11	11:12319811:12323978:clu_215209_+	ENSG00000133816	MICAL2;MICAL2	2	rs533653405	0	unconditioned	5.68915e-60	2.94549e-60	0.0197504	0.00925451	0.970995
11	11:12319811:12323978:clu_215209_+	ENSG00000133816	MICAL2;MICAL2	2	rs533653405	1	rs3794075	1.14549e-60	5.89192e-61	0.0181923	0.00838394	0.973424
11	11:12196200:12204250:clu_215207_+	ENSG00000133816	MICAL2;MICAL2	0	unconditioned	4	rs4757255	8.00669e-14	0.00528277	1.06427e-12	0.0692948	0.925422
1	1:159920537:159925450:clu_35368_-	ENSG00000158710	TAGLN2	0	unconditioned	5	rs140222335	1.20949e-11	0.0333286	3.29235e-12	0.00811384	0.958558
11	11:12110726:12162079:clu_215206_+	ENSG00000133816	MICAL2;MICAL2	0	unconditioned	2	rs5789715	5.29755e-28	4.15968e-20	1.50555e-11	0.000182352	0.999818
11	11:12262537:12263560:clu_215210_+	ENSG00000133816	MICAL2;MICAL2	0	unconditioned	0	unconditioned	2.11876e-62	8.15953e-60	7.35547e-05	0.0273539	0.972573
11	11:12262537:12263560:clu_215210_+	ENSG00000133816	MICAL2;MICAL2	0	unconditioned	1	rs3794075	5.34992e-63	2.06029e-60	8.49658e-05	0.0317528	0.968162
11	11:12258556:12259795:clu_215209_+	ENSG00000133816	MICAL2;MICAL2	0	unconditioned	2	rs5789715	2.64457e-18	4.29613e-18	0.0751578	0.121291	0.803551
11	11:64810132:64810630:clu_123921_-	ENSG00000133895	MEN1	0	unconditioned	0	unconditioned	9.13849e-18	7.28652e-17	0.00827489	0.0650526	0.926672
11	11:64810132:64810630:clu_123921_-	ENSG00000133895	MEN1	0	unconditioned	1	rs669976	2.72612e-16	2.17361e-15	0.00896786	0.0705827	0.920449
11	11:18405572:18407117:clu_215356_+	ENSG00000134333	LDHA	0	unconditioned	0	unconditioned	4.03993e-195	1.00798e-192	4.86058e-05	0.0111385	0.988813
11	11:18405572:18407117:clu_215356_+	ENSG00000134333	LDHA	0	unconditioned	1	rs1830425	4.72289e-38	1.17838e-35	4.03174e-05	0.00906845	0.990891
11	11:47237712:47237837:clu_215852_+	ENSG00000134574	DDB2	0	unconditioned	0	unconditioned	6.05809e-111	1.4314e-54	6.53599e-58	0.153585	0.846415
11	11:47237712:47237837:clu_215852_+	ENSG00000134574	DDB2	0	unconditioned	1	rs4752972	8.88442e-105	2.0992e-48	5.8797e-58	0.138063	0.861937
11	11:47235412:47237837:clu_215852_+	ENSG00000134574	DDB2	0	unconditioned	0	unconditioned	9.64602e-59	3.75715e-55	1.0407e-05	0.0395749	0.960415
11	11:47235412:47237837:clu_215852_+	ENSG00000134574	DDB2	0	unconditioned	1	rs4752972	1.55783e-52	6.06778e-49	1.03097e-05	0.0391957	0.960794
11	11:57426352:57426588:clu_123052_-	ENSG00000134802	SLC43A3	2	rs72923906	2	rs3851116	8.16063e-13	1.6877e-12	0.0314137	0.0640623	0.904524
11	11:57426389:57426588:clu_123052_-	ENSG00000134802	SLC43A3	3	rs519628	2	rs3851116	7.68249e-13	8.53265e-13	0.0295732	0.0319073	0.93852
11	11:57530234:57530345:clu_123057_-	ENSG00000134809	TIMM10	2	rs2848626	0	unconditioned	0	0	5.33234e-08	0.000978553	0.999021
11	11:57530234:57530345:clu_123057_-	ENSG00000134809	TIMM10	2	rs2848626	1	rs2848626	5.13867e-134	1.90221e-129	1.68265e-07	0.005234	0.994766
11	11:57530538:57530658:clu_123057_-	ENSG00000134809	TIMM10	1	rs2467329	2	rs4938870	4.27497e-45	1.12371e-28	9.4795e-18	0.248425	0.751575
11	11:57530538:57530658:clu_123057_-	ENSG00000134809	TIMM10	2	rs2848626	0	unconditioned	0	0	6.78998e-09	0.0036	0.9964
11	11:57530538:57530658:clu_123057_-	ENSG00000134809	TIMM10	2	rs2848626	1	rs2848626	4.94358e-135	3.32144e-129	1.61877e-08	0.00988587	0.990114
11	11:61828597:61837778:clu_216388_+	ENSG00000134824	FADS2	0	unconditioned	0	unconditioned	0	0	0	1.27329e-14	1
11	11:61828597:61837778:clu_216388_+	ENSG00000134824	FADS2	1	rs968567	0	unconditioned	0	0	0	1.59341e-06	0.999998
11	11:61828597:61837778:clu_216388_+	ENSG00000134824	FADS2	2	rs2524296	1	rs968567	0	0	0.017049	0.0658786	0.917072
11	11:61828597:61837778:clu_216388_+	ENSG00000134824	FADS2	2	rs2524296	2	rs174565	2.75433e-14	1.14954e-13	0.00764487	0.030945	0.96141
11	11:61793028:61795341:clu_216388_+	ENSG00000134824	FADS2	0	unconditioned	0	unconditioned	0	0	0	0	1
11	11:61848413:61857011:clu_216392_+	ENSG00000134824	FADS2	0	unconditioned	0	unconditioned	0	0	7.6863e-32	0.000898799	0.999101
11	11:61848413:61857011:clu_216392_+	ENSG00000134824	FADS2	0	unconditioned	1	rs968567	0	0	2.72592e-30	0.0663747	0.933625
11	11:61848413:61857011:clu_216392_+	ENSG00000134824	FADS2	1	rs968567	0	unconditioned	0	0	5.25937e-32	4.39979e-05	0.999956
11	11:61848413:61857011:clu_216392_+	ENSG00000134824	FADS2	1	rs968567	1	rs968567	0	0	1.16259e-30	0.0220989	0.977901
11	11:61848413:61857011:clu_216392_+	ENSG00000134824	FADS2	2	rs2845572	2	rs174565	6.28429e-14	1.78939e-13	0.0174426	0.0487323	0.933825
1	1:16948926:16953302:clu_166017_+	ENSG00000058453	CROCC	2	rs56146840	7	rs55885047	5.58071e-11	0.000469286	3.41753e-10	0.00187617	0.997655
1	1:16948926:16953302:clu_166017_+	ENSG00000058453	CROCC	3	rs156847	11	rs61769545	1.74105e-09	0.0531296	1.2681e-09	0.0377881	0.909082
1	1:16948926:16953302:clu_166017_+	ENSG00000058453	CROCC	3	rs156847	6	rs41273151	3.00212e-09	0.0916122	6.2894e-09	0.191209	0.717179
1	1:16948926:16953302:clu_166017_+	ENSG00000058453	CROCC	3	rs156847	7	rs55885047	2.56252e-09	0.0781975	2.74927e-09	0.0830576	0.838745
1	1:16948926:16953302:clu_166017_+	ENSG00000058453	CROCC	4	rs41273151	6	rs41273151	5.07457e-08	2.6884e-05	2.1566e-06	0.000142694	0.999828
11	11:61848284:61857011:clu_216392_+	ENSG00000134824	FADS2	0	unconditioned	0	unconditioned	0	0	3.17795e-10	0.0752833	0.924717
11	11:61848284:61857011:clu_216392_+	ENSG00000134824	FADS2	0	unconditioned	1	rs968567	0	0	4.53321e-11	0.00988064	0.990119
11	11:61789235:61789785:clu_123331_-	ENSG00000134825	TMEM258	0	unconditioned	0	unconditioned	1.27489e-157	1.05049e-150	1.6201e-08	0.132626	0.867374
11	11:61789235:61789785:clu_123331_-	ENSG00000134825	TMEM258	0	unconditioned	1	rs174538	6.18607e-107	5.09721e-100	1.6201e-08	0.132626	0.867374
11	11:61789235:61790375:clu_123331_-	ENSG00000134825	TMEM258	0	unconditioned	0	unconditioned	1.59963e-152	4.06551e-152	0.00203278	0.00417258	0.993795
11	11:61789235:61790375:clu_123331_-	ENSG00000134825	TMEM258	0	unconditioned	1	rs174538	7.7618e-102	1.97253e-101	0.00203278	0.00417216	0.993795
11	11:125592918:125597059:clu_219774_+	ENSG00000134910	STT3A	2	rs11220147	1	rs7110800	1.09551e-45	2.40048e-35	2.8804e-12	0.0621774	0.937823
11	11:125608243:125609434:clu_219776_+	ENSG00000134910	STT3A	0	unconditioned	1	rs7110800	6.14149e-38	5.8794e-35	0.000161477	0.15374	0.846099
11	11:125592918:125595881:clu_219774_+	ENSG00000134910	STT3A	0	unconditioned	1	rs7110800	2.86099e-37	4.40252e-35	0.000752234	0.11487	0.884378
11	11:125076838:125077450:clu_219755_+	ENSG00000134955	SLC37A2	0	unconditioned	3	rs12276567	0	6.52713e-28	6.55576e-291	0.000888809	0.999111
11	11:125077323:125077450:clu_219755_+	ENSG00000134955	SLC37A2	0	unconditioned	3	rs12276567	4.88378e-42	6.5272e-28	1.41259e-17	0.000888829	0.999111
11	11:125076838:125077230:clu_219755_+	ENSG00000134955	SLC37A2	0	unconditioned	3	rs12276567	7.94343e-32	7.41266e-28	2.29757e-07	0.0011452	0.998855
11	11:36394011:36400997:clu_215591_+	ENSG00000135362	PRR5L	0	unconditioned	3	rs12284020	1.29657e-88	2.83615e-12	1.33567e-79	0.00192361	0.998076
11	11:36394011:36400997:clu_215591_+	ENSG00000135362	PRR5L	1	rs10768208	3	rs12284020	7.53477e-26	2.84501e-12	7.76204e-17	0.00193275	0.998067
11	11:36394011:36394234:clu_215591_+	ENSG00000135362	PRR5L	0	unconditioned	3	rs12284020	3.13419e-61	2.83614e-12	3.22873e-52	0.00192361	0.998076
11	11:36376704:36400997:clu_215591_+	ENSG00000135362	PRR5L	0	unconditioned	3	rs12284020	1.76581e-50	2.83615e-12	1.81907e-41	0.00192362	0.998076
11	11:36376704:36393846:clu_215591_+	ENSG00000135362	PRR5L	0	unconditioned	3	rs12284020	8.91185e-41	2.84681e-12	9.18065e-32	0.00193461	0.998065
11	11:36394368:36396114:clu_215591_+	ENSG00000135362	PRR5L	0	unconditioned	3	rs12284020	4.06794e-38	2.84532e-12	4.19064e-29	0.00193307	0.998067
11	11:33881887:33891795:clu_122487_-	ENSG00000135363	LMO2	0	unconditioned	0	unconditioned	1.5888e-12	5.55771e-12	0.00105608	0.00269798	0.996246
11	11:33881887:33891795:clu_122487_-	ENSG00000135363	LMO2	0	unconditioned	1	rs11032440	7.71152e-13	2.69751e-12	0.00107878	0.00277745	0.996144
11	11:45938312:45945840:clu_122653_-	ENSG00000135365	PHF21A	0	unconditioned	0	unconditioned	9.06784e-27	6.20503e-22	1.98304e-06	0.134832	0.865166
11	11:45938312:45945840:clu_122653_-	ENSG00000135365	PHF21A	0	unconditioned	1	rs4756059	1.41381e-28	9.67458e-24	1.91795e-06	0.130374	0.869624
11	11:32838930:32853296:clu_215496_+	ENSG00000135378	PRRG4	0	unconditioned	4	rs117760083	9.94862e-26	0.0519427	1.54201e-25	0.0796412	0.868416
11	11:32838930:32853296:clu_215496_+	ENSG00000135378	PRRG4	1	rs35946642	4	rs117760083	2.27036e-18	0.0532513	3.51644e-18	0.0816131	0.865136
11	11:32830632:32836658:clu_215495_+	ENSG00000135378	PRRG4	0	unconditioned	4	rs117760083	9.50784e-13	0.0615931	1.47738e-12	0.094863	0.843544
11	11:32836821:32838882:clu_215495_+	ENSG00000135378	PRRG4	0	unconditioned	4	rs117760083	2.70453e-06	0.0560846	4.19325e-06	0.0860988	0.85781
11	11:32838930:32840107:clu_215496_+	ENSG00000135378	PRRG4	0	unconditioned	0	unconditioned	1.13939e-123	1.94848e-121	0.000164955	0.0272364	0.972599
11	11:32838930:32840107:clu_215496_+	ENSG00000135378	PRRG4	0	unconditioned	1	rs61889524	1.61379e-108	2.75974e-106	0.000164955	0.0272363	0.972599
11	11:32838930:32840107:clu_215496_+	ENSG00000135378	PRRG4	1	rs61889524	0	unconditioned	5.45237e-122	5.09745e-122	0.00789364	0.00639409	0.985712
11	11:32838930:32840107:clu_215496_+	ENSG00000135378	PRRG4	1	rs61889524	1	rs61889524	7.72257e-107	7.2156e-107	0.00789367	0.00638976	0.985717
11	11:76659694:76662629:clu_125426_-	ENSG00000137507	LRRC32	0	unconditioned	4	rs947996	3.59978e-36	0.000691459	1.30006e-35	0.00149939	0.997809
11	11:76659694:76662629:clu_125426_-	ENSG00000137507	LRRC32	1	rs7944357	4	rs947996	1.1589e-10	0.00143842	4.18525e-10	0.00420034	0.994361
11	11:76660963:76662629:clu_125426_-	ENSG00000137507	LRRC32	0	unconditioned	0	unconditioned	2.05524e-103	7.40311e-81	2.77619e-26	5.68434e-17	1
11	11:76660963:76662629:clu_125426_-	ENSG00000137507	LRRC32	0	unconditioned	1	rs2155218	2.06501e-60	7.43829e-38	2.77619e-26	5.68434e-17	1
11	11:76660963:76662629:clu_125426_-	ENSG00000137507	LRRC32	1	rs2155218	0	unconditioned	1.42758e-106	7.40311e-81	1.92836e-29	0	1
11	11:76660963:76662629:clu_125426_-	ENSG00000137507	LRRC32	1	rs2155218	1	rs2155218	1.43437e-63	7.43829e-38	1.92836e-29	0	1
11	11:76660963:76662629:clu_125426_-	ENSG00000137507	LRRC32	2	rs35089822	4	rs947996	7.73847e-06	0.020003	2.79466e-05	0.0713299	0.908631
11	11:76659694:76660846:clu_125426_-	ENSG00000137507	LRRC32	0	unconditioned	4	rs947996	3.1948e-16	0.0414607	1.15384e-15	0.14893	0.809609
11	11:76659694:76660846:clu_125426_-	ENSG00000137507	LRRC32	1	rs7944463	4	rs947996	3.94743e-21	0.0395867	1.42564e-20	0.142152	0.818261
11	11:76659694:76660846:clu_125426_-	ENSG00000137507	LRRC32	2	rs2155218	0	unconditioned	3.10292e-89	7.40312e-81	4.19138e-12	1.31741e-09	1
11	11:76659694:76660846:clu_125426_-	ENSG00000137507	LRRC32	2	rs2155218	1	rs2155218	3.11767e-46	7.4383e-38	4.19138e-12	1.3174e-09	1
11	11:71929124:71960750:clu_218175_+	ENSG00000137522	RNF121	0	unconditioned	0	unconditioned	7.30889e-06	0.000116491	0.0139301	0.221256	0.76469
11	11:71929124:71960750:clu_218175_+	ENSG00000137522	RNF121	0	unconditioned	2	rs7943227	3.56744e-05	0.000568572	0.0141776	0.2252	0.760018
11	11:121629593:121632016:clu_219614_+	ENSG00000137642	SORL1	0	unconditioned	0	unconditioned	7.71859e-18	7.24731e-07	2.18922e-14	0.0010566	0.998943
11	11:121629593:121632016:clu_219614_+	ENSG00000137642	SORL1	0	unconditioned	1	rs75210260	5.4623e-17	5.12878e-06	2.17573e-14	0.00104393	0.998951
11	11:121629593:121632016:clu_219614_+	ENSG00000137642	SORL1	1	rs141290355	0	unconditioned	7.00601e-16	7.21144e-07	1.98711e-12	0.00104642	0.998953
11	11:121629593:121632016:clu_219614_+	ENSG00000137642	SORL1	1	rs141290355	1	rs75210260	4.96171e-15	5.1072e-06	1.97633e-12	0.00103533	0.99896
11	11:121629593:121630216:clu_219614_+	ENSG00000137642	SORL1	0	unconditioned	0	unconditioned	6.91253e-15	6.98329e-07	1.96059e-11	0.000981645	0.999018
11	11:121629593:121630216:clu_219614_+	ENSG00000137642	SORL1	0	unconditioned	1	rs75210260	4.9192e-14	4.96956e-06	1.9594e-11	0.000980446	0.999015
11	11:121629593:121630216:clu_219614_+	ENSG00000137642	SORL1	1	rs141290355	0	unconditioned	2.33216e-13	6.98225e-07	6.61468e-10	0.00098135	0.999018
11	11:121629593:121630216:clu_219614_+	ENSG00000137642	SORL1	1	rs141290355	1	rs75210260	1.65968e-12	4.9689e-06	6.61077e-10	0.000980184	0.999015
11	11:116748575:116757146:clu_126075_-	ENSG00000137656	BUD13	0	unconditioned	2	rs1942478	4.93191e-27	0.0232197	9.10764e-27	0.0419444	0.934836
11	11:116748575:116757146:clu_126075_-	ENSG00000137656	BUD13	1	rs17119975	2	rs1942478	1.2061e-27	0.0226045	2.22679e-27	0.0407974	0.936598
11	11:116748575:116756228:clu_126075_-	ENSG00000137656	BUD13	0	unconditioned	2	rs1942478	3.67256e-10	0.0205978	6.78823e-10	0.0371299	0.942272
11	11:111882598:111883771:clu_219128_+	ENSG00000137720	C11orf1	0	unconditioned	0	unconditioned	4.07827e-08	0.00120341	1.15453e-06	0.0331021	0.965693
11	11:111882598:111883136:clu_219128_+	ENSG00000137720	C11orf1	0	unconditioned	0	unconditioned	5.65355e-05	0.00604609	0.00160049	0.17034	0.821957
11	11:111882598:111883136:clu_219128_+	ENSG00000137720	C11orf1	1	rs36106790	0	unconditioned	6.21516e-05	0.00786894	0.00175947	0.221996	0.768313
1	1:161118239:161118786:clu_172498_+	ENSG00000158793	NIT1	0	unconditioned	0	unconditioned	1.42178e-304	8.68876e-37	2.1233e-271	0.000297888	0.999702
1	1:161118239:161118786:clu_172498_+	ENSG00000158793	NIT1	0	unconditioned	1	rs41270013	1.73763e-300	1.0619e-32	2.09923e-271	0.000283158	0.999717
1	1:161118239:161118786:clu_172498_+	ENSG00000158793	NIT1	1	rs41270013	0	unconditioned	1.10722e-239	8.69914e-37	1.65353e-206	0.000299439	0.999701
1	1:161118239:161118786:clu_172498_+	ENSG00000158793	NIT1	1	rs41270013	1	rs41270013	1.35322e-235	1.06319e-32	1.63482e-206	0.000284724	0.999715
1	1:161118239:161118786:clu_172498_+	ENSG00000158793	NIT1	2	rs4656989	2	rs77230296	3.92753e-11	7.87965e-11	0.0147196	0.0285747	0.956706
11	11:105031280:105033064:clu_125839_-	ENSG00000137752	CASP1	0	unconditioned	0	unconditioned	8.65108e-241	3.45085e-237	2.84738e-05	0.112692	0.887279
11	11:105031280:105033064:clu_125839_-	ENSG00000137752	CASP1	0	unconditioned	1	rs4755078	2.94843e-186	1.1761e-182	2.91424e-05	0.115362	0.884609
11	11:105029172:105029665:clu_125838_-	ENSG00000137752	CASP1	0	unconditioned	4	rs61751523	0.00119258	0.000511562	0.00517672	0.00122869	0.99189
11	11:105029267:105029665:clu_125838_-	ENSG00000137752	CASP1	0	unconditioned	4	rs61751523	0.00246011	0.000707477	0.0106788	0.00208693	0.984067
11	11:104999028:105000261:clu_125833_-	ENSG00000137757	CASP5	0	unconditioned	2	rs531542	6.49486e-58	2.81856e-18	3.16127e-41	0.136325	0.863675
11	11:104999028:105000261:clu_125833_-	ENSG00000137757	CASP5	1	rs486576	2	rs531542	4.82671e-25	6.02347e-19	2.34932e-08	0.0283466	0.971653
11	11:104999028:105000261:clu_125833_-	ENSG00000137757	CASP5	3	rs71484402	0	unconditioned	8.3682e-140	7.25589e-138	0.000417648	0.035249	0.964333
11	11:104999028:105000261:clu_125833_-	ENSG00000137757	CASP5	3	rs71484402	1	rs17376738	1.85766e-32	1.61074e-30	0.000544552	0.0462637	0.953192
11	11:104999028:105000261:clu_125833_-	ENSG00000137757	CASP5	4	rs143110645	5	rs201239480	2.46546e-05	3.82258e-05	0.00974843	0.0141384	0.97605
11	11:104999028:105000261:clu_125833_-	ENSG00000137757	CASP5	5	rs72990658	3	rs72990658	1.03979e-13	2.02825e-13	0.00351568	0.00586717	0.990617
11	11:104999028:105000261:clu_125833_-	ENSG00000137757	CASP5	6	rs45519931	4	rs45519931	3.48854e-11	4.64594e-11	0.00209332	0.00179171	0.996115
11	11:233215:233343:clu_121222_-	ENSG00000142082	SIRT3	0	unconditioned	5	rs2283144	8.31581e-11	0.0716829	7.13163e-11	0.0606075	0.86771
11	11:319990:320113:clu_121278_-	ENSG00000142089	IFITM3	0	unconditioned	0	unconditioned	0	0	1.29413e-247	0.00829137	0.991709
11	11:319990:320113:clu_121278_-	ENSG00000142089	IFITM3	1	rs7115703	0	unconditioned	0	0	4.31083e-101	0.00170355	0.998296
11	11:319990:320113:clu_121278_-	ENSG00000142089	IFITM3	1	rs7115703	1	rs6421984	3.28957e-225	2.06176e-127	4.49287e-101	0.00181776	0.998182
11	11:319990:320113:clu_121278_-	ENSG00000142089	IFITM3	2	rs28475163	2	rs61876250	3.88263e-57	1.82936e-46	7.3983e-14	0.0024883	0.997512
11	11:319990:320113:clu_121278_-	ENSG00000142089	IFITM3	3	rs10398	3	rs77537847	1.96658e-26	5.72274e-27	0.088207	0.0247811	0.887012
11	11:319990:320113:clu_121278_-	ENSG00000142089	IFITM3	3	rs10398	4	rs10398	9.09652e-19	2.9069e-17	3.15692e-05	8.87103e-06	0.99996
11	11:319990:320113:clu_121278_-	ENSG00000142089	IFITM3	3	rs10398	6	rs6598038	0.00327753	0.00094528	0.0454204	0.0121616	0.938195
11	11:319985:320565:clu_121278_-	ENSG00000142089	IFITM3	0	unconditioned	0	unconditioned	0	0	2.47493e-137	0.00133126	0.998669
11	11:319985:320565:clu_121278_-	ENSG00000142089	IFITM3	0	unconditioned	1	rs6421984	1.69639e-261	1.59699e-127	2.31691e-137	0.00118234	0.998818
11	11:319985:320565:clu_121278_-	ENSG00000142089	IFITM3	0	unconditioned	4	rs10398	7.7639e-101	2.88274e-17	2.69444e-87	4.47518e-07	1
11	11:319985:320565:clu_121278_-	ENSG00000142089	IFITM3	1	rs6421984	0	unconditioned	0	0	1.59842e-63	0.00107945	0.998921
11	11:319985:320565:clu_121278_-	ENSG00000142089	IFITM3	1	rs6421984	1	rs6421984	1.06382e-187	1.38325e-127	1.45296e-63	0.000890124	0.99911
11	11:319985:320565:clu_121278_-	ENSG00000142089	IFITM3	2	rs10398	4	rs10398	3.72059e-55	2.88146e-17	1.29122e-41	2.84217e-17	1
11	11:319985:320565:clu_121278_-	ENSG00000142089	IFITM3	4	rs192876272	3	rs77537847	9.58966e-27	3.87493e-27	0.0430124	0.0164397	0.940548
11	11:319952:320578:clu_121290_-	ENSG00000142089	IFITM3	0	unconditioned	0	unconditioned	0	0	1.63062e-76	0.00249278	0.997507
11	11:319952:320578:clu_121290_-	ENSG00000142089	IFITM3	0	unconditioned	1	rs6421984	1.11832e-200	2.39373e-127	1.52739e-76	0.00227161	0.997728
11	11:319952:320578:clu_121290_-	ENSG00000142089	IFITM3	1	rs7480524	0	unconditioned	0	0	2.8259e-31	0.00165059	0.998349
11	11:319952:320578:clu_121290_-	ENSG00000142089	IFITM3	1	rs7480524	1	rs6421984	1.91101e-155	1.79135e-127	2.61005e-31	0.00144805	0.998552
11	11:319952:320578:clu_121290_-	ENSG00000142089	IFITM3	2	rs10398	4	rs10398	1.46455e-17	3.05713e-17	0.000508268	6.15383e-05	0.99943
1	1:161118178:161118786:clu_172498_+	ENSG00000158793	NIT1	0	unconditioned	0	unconditioned	1.18895e-195	9.34867e-37	1.77559e-162	0.000396537	0.999603
1	1:161118178:161118786:clu_172498_+	ENSG00000158793	NIT1	0	unconditioned	1	rs41270013	1.45539e-191	1.14437e-32	1.75826e-162	0.000382897	0.999617
11	11:319946:320578:clu_121290_-	ENSG00000142089	IFITM3	0	unconditioned	0	unconditioned	0	0	7.3732e-63	0.00628258	0.993717
11	11:319946:320578:clu_121290_-	ENSG00000142089	IFITM3	0	unconditioned	1	rs6421984	1.67326e-186	1.65127e-126	2.28533e-62	0.0215745	0.978425
11	11:319946:320578:clu_121290_-	ENSG00000142089	IFITM3	1	rs7115703	0	unconditioned	0	0	8.09748e-51	0.00496036	0.99504
11	11:319946:320578:clu_121290_-	ENSG00000142089	IFITM3	1	rs7115703	1	rs6421984	1.12155e-174	8.24859e-127	1.5318e-50	0.0102761	0.989724
11	11:319946:320578:clu_121290_-	ENSG00000142089	IFITM3	3	rs7947015	4	rs10398	4.56164e-16	2.94529e-16	0.015831	0.0092466	0.974922
11	11:319946:320578:clu_121290_-	ENSG00000142089	IFITM3	3	rs7947015	6	rs6598038	0.00614684	0.00360255	0.0851835	0.0490685	0.855999
11	11:319979:320565:clu_121278_-	ENSG00000142089	IFITM3	0	unconditioned	0	unconditioned	0	0	2.21835e-56	0.000251989	0.999748
11	11:319979:320565:clu_121278_-	ENSG00000142089	IFITM3	0	unconditioned	1	rs6421984	1.47428e-180	8.31885e-128	2.01356e-56	0.000136317	0.999864
11	11:319979:320565:clu_121278_-	ENSG00000142089	IFITM3	1	rs6421984	0	unconditioned	0	0	2.20179e-17	0.000483809	0.999516
11	11:319979:320565:clu_121278_-	ENSG00000142089	IFITM3	1	rs6421984	1	rs6421984	1.48083e-141	9.97622e-128	2.0225e-17	0.000362906	0.999637
11	11:319979:320565:clu_121278_-	ENSG00000142089	IFITM3	2	rs10398	4	rs10398	4.5838e-18	2.99458e-17	0.000159079	3.94595e-05	0.999801
11	11:319979:320565:clu_121278_-	ENSG00000142089	IFITM3	3	rs117685303	3	rs77537847	5.61074e-29	5.66095e-28	0.000251658	0.00154089	0.998207
11	11:319990:320565:clu_121278_-	ENSG00000142089	IFITM3	0	unconditioned	0	unconditioned	0	0	7.94337e-48	0.000477759	0.999522
11	11:319990:320565:clu_121278_-	ENSG00000142089	IFITM3	0	unconditioned	1	rs6421984	5.32428e-172	9.90192e-128	7.27185e-48	0.000352748	0.999647
11	11:319990:320565:clu_121278_-	ENSG00000142089	IFITM3	0	unconditioned	4	rs10398	5.5126e-54	2.88146e-17	1.91313e-40	6.82121e-16	1
11	11:319990:320565:clu_121278_-	ENSG00000142089	IFITM3	1	rs6421984	0	unconditioned	0	0	3.07799e-36	0.000513188	0.999487
11	11:319990:320565:clu_121278_-	ENSG00000142089	IFITM3	1	rs6421984	1	rs6421984	2.05554e-160	1.01019e-127	2.80743e-36	0.000380091	0.99962
11	11:319990:320565:clu_121278_-	ENSG00000142089	IFITM3	2	rs10398	4	rs10398	1.38003e-39	2.88146e-17	4.78934e-26	2.84217e-17	1
11	11:319990:320565:clu_121278_-	ENSG00000142089	IFITM3	4	rs9704354	6	rs6598038	3.68215e-08	0.000336833	5.10283e-07	0.00367194	0.995991
11	11:319910:320578:clu_121290_-	ENSG00000142089	IFITM3	2	rs117685303	3	rs77537847	1.9375e-29	1.23912e-27	8.69025e-05	0.00456247	0.995351
11	11:319763:320578:clu_121290_-	ENSG00000142089	IFITM3	2	rs77537847	3	rs77537847	3.19433e-31	3.66968e-28	1.43275e-06	0.000646606	0.999352
11	11:319860:319925:clu_121289_-	ENSG00000142089	IFITM3	0	unconditioned	2	rs61876250	1.14104e-49	1.82434e-45	2.17423e-06	0.0337964	0.966201
11	11:290781:290929:clu_214318_+	ENSG00000142102	PGGHG	2	rs7104019	0	unconditioned	0	0	1.61948e-07	0.00406584	0.995934
11	11:290781:290929:clu_214318_+	ENSG00000142102	PGGHG	2	rs7104019	1	rs2242565	2.57006e-106	8.03288e-102	1.6194e-07	0.00406559	0.995934
11	11:292997:293163:clu_214328_+	ENSG00000142102	PGGHG	3	rs2242565	0	unconditioned	0	0	3.45358e-30	0.000182244	0.999818
11	11:292997:293163:clu_214328_+	ENSG00000142102	PGGHG	3	rs2242565	1	rs2242565	5.48133e-129	1.8761e-102	3.45379e-30	0.000182316	0.999818
11	11:292997:293163:clu_214328_+	ENSG00000142102	PGGHG	4	rs12292748	3	rs2293743	3.01987e-21	8.17813e-09	4.32595e-14	0.116268	0.883732
11	11:294478:294556:clu_214328_+	ENSG00000142102	PGGHG	0	unconditioned	0	unconditioned	0	0	8.88571e-193	2.43218e-06	0.999998
11	11:294478:294556:clu_214328_+	ENSG00000142102	PGGHG	0	unconditioned	1	rs2242565	1.4103e-291	1.59101e-102	8.88629e-193	2.49743e-06	0.999998
11	11:294478:294556:clu_214328_+	ENSG00000142102	PGGHG	1	rs2242565	0	unconditioned	0	0	2.84861e-65	0.00110933	0.998891
11	11:294478:294556:clu_214328_+	ENSG00000142102	PGGHG	1	rs2242565	1	rs2242565	4.52115e-164	3.34606e-102	2.84878e-65	0.00110946	0.998891
11	11:294478:294556:clu_214328_+	ENSG00000142102	PGGHG	4	rs377513446	3	rs2293743	9.64649e-10	7.25719e-09	0.0138186	0.103076	0.883105
11	11:293235:293366:clu_214328_+	ENSG00000142102	PGGHG	3	rs3809110	3	rs2293743	2.53903e-17	6.89747e-09	3.63715e-10	0.0979039	0.902096
11	11:293235:293366:clu_214328_+	ENSG00000142102	PGGHG	4	rs7924483	0	unconditioned	0	0	0.000369811	0.0223677	0.977263
11	11:293235:293366:clu_214328_+	ENSG00000142102	PGGHG	4	rs7924483	1	rs2242565	5.86623e-103	3.70269e-101	0.000369632	0.0223534	0.977277
1	1:161118209:161118786:clu_172498_+	ENSG00000158793	NIT1	0	unconditioned	0	unconditioned	1.77202e-52	1.22893e-36	2.64635e-19	0.000836131	0.999164
1	1:161118209:161118786:clu_172498_+	ENSG00000158793	NIT1	0	unconditioned	1	rs41270013	2.18469e-48	1.51512e-32	2.63932e-19	0.000831248	0.999169
11	11:294196:294267:clu_214328_+	ENSG00000142102	PGGHG	3	rs2242565	0	unconditioned	0	0	1.9385e-05	0.000423664	0.999557
11	11:294196:294267:clu_214328_+	ENSG00000142102	PGGHG	3	rs2242565	1	rs2242565	3.07667e-104	2.25874e-102	1.93861e-05	0.000423679	0.999557
11	11:294196:294267:clu_214328_+	ENSG00000142102	PGGHG	4	rs3809110	3	rs2293743	2.66792e-09	4.06045e-09	0.0382178	0.0572613	0.904521
11	11:290781:290919:clu_214318_+	ENSG00000142102	PGGHG	2	rs10902120	0	unconditioned	0	0	6.94099e-08	0.00736628	0.992634
11	11:290781:290919:clu_214318_+	ENSG00000142102	PGGHG	2	rs10902120	1	rs2242565	1.10163e-106	1.32667e-101	6.94136e-08	0.00736673	0.992633
11	11:290600:290712:clu_214318_+	ENSG00000142102	PGGHG	0	unconditioned	0	unconditioned	0	0	5.79036e-14	0.0302086	0.969791
11	11:290600:290712:clu_214318_+	ENSG00000142102	PGGHG	0	unconditioned	1	rs2242565	9.18004e-113	4.94302e-101	5.78435e-14	0.0301762	0.969824
11	11:290781:290859:clu_214318_+	ENSG00000142102	PGGHG	0	unconditioned	0	unconditioned	0	0	1.75191e-12	0.108069	0.891931
11	11:290781:290859:clu_214318_+	ENSG00000142102	PGGHG	0	unconditioned	1	rs2242565	2.77053e-111	1.72314e-100	1.74572e-12	0.107683	0.892317
1	1:161118881:161119134:clu_172498_+	ENSG00000158793	NIT1	0	unconditioned	0	unconditioned	1.58828e-46	1.86583e-36	2.37196e-13	0.00178825	0.998212
1	1:161118881:161119134:clu_172498_+	ENSG00000158793	NIT1	0	unconditioned	1	rs41270013	1.98907e-42	2.33665e-32	2.40299e-13	0.00182473	0.998175
11	11:290732:291015:clu_214318_+	ENSG00000142102	PGGHG	0	unconditioned	0	unconditioned	0	0	2.6734e-13	0.00972731	0.990273
11	11:290732:291015:clu_214318_+	ENSG00000142102	PGGHG	0	unconditioned	1	rs2242565	4.24133e-112	1.70034e-101	2.67247e-13	0.00972357	0.990276
11	11:290969:291028:clu_214325_+	ENSG00000142102	PGGHG	2	rs3809110	3	rs2293743	1.86184e-10	4.45521e-10	0.00266708	0.00539013	0.991943
11	11:290969:292975:clu_214325_+	ENSG00000142102	PGGHG	2	rs3809110	3	rs2293743	1.39976e-09	6.49876e-10	0.0200516	0.00833784	0.971611
11	11:293502:293594:clu_214328_+	ENSG00000142102	PGGHG	0	unconditioned	0	unconditioned	0	0	0.000178099	0.06174	0.938082
11	11:293502:293594:clu_214328_+	ENSG00000142102	PGGHG	0	unconditioned	1	rs2242565	2.8264e-103	9.8881e-101	0.000178092	0.0613666	0.938455
11	11:293502:293594:clu_214328_+	ENSG00000142102	PGGHG	0	unconditioned	4	rs7116383	0.0002649	0.0081258	0.00287282	0.0872221	0.901514
11	11:290732:290961:clu_214318_+	ENSG00000142102	PGGHG	0	unconditioned	0	unconditioned	0	0	9.22093e-05	0.00748601	0.992422
11	11:290732:290961:clu_214318_+	ENSG00000142102	PGGHG	0	unconditioned	1	rs2242565	1.46317e-103	1.34532e-101	9.21947e-05	0.00748446	0.992423
1	1:20605039:20618566:clu_166185_+	ENSG00000158825	CDA	2	rs112566518	0	unconditioned	0	0	3.73945e-09	0.0226387	0.977361
1	1:20605039:20618566:clu_166185_+	ENSG00000158825	CDA	2	rs112566518	1	rs72649199	0	0	3.7036e-09	0.022412	0.977588
1	1:20605039:20618566:clu_166185_+	ENSG00000158825	CDA	3	rs2072671	2	rs2874209	3.15276e-45	1.00399e-40	7.2152e-08	0.00129897	0.998701
1	1:16968418:16970253:clu_166025_+	ENSG00000058453	CROCC	0	unconditioned	2	rs111385468	3.09632e-33	2.06274e-08	4.72496e-27	0.0305078	0.969492
1	1:16968418:16970253:clu_166025_+	ENSG00000058453	CROCC	1	rs16830783	2	rs111385468	3.78814e-34	2.05001e-08	5.78068e-28	0.0303134	0.969687
1	1:1704655:1704904:clu_27516_-	ENSG00000008128	CDK11A	12	rs138557913	7	rs138793781	1.6923e-05	6.27474e-06	0.0994666	0.036016	0.864494
1	1:1704655:1704904:clu_27516_-	ENSG00000008128	CDK11A	14	rs3121828	7	rs138793781	2.54178e-06	1.73585e-06	0.0149396	0.00922683	0.975829
1	1:1704655:1704904:clu_27516_-	ENSG00000008128	CDK11A	15	rs6603808	6	rs6603808	3.58945e-09	8.74207e-10	0.0840913	0.019584	0.896325
1	1:1704655:1704904:clu_27516_-	ENSG00000008128	CDK11A	3	rs111366931	2	rs77787690	8.51962e-54	7.90411e-41	4.90004e-16	0.00354958	0.99645
1	1:1704655:1704904:clu_27516_-	ENSG00000008128	CDK11A	4	rs9442411	1	rs9442411	1.5478e-49	4.22718e-47	3.66675e-06	1.42795e-06	0.999995
1	1:1704655:1704904:clu_27516_-	ENSG00000008128	CDK11A	5	rs75816936	5	rs115361377	1.93907e-18	1.35213e-13	5.95128e-08	0.00315304	0.996847
1	1:1704655:1704904:clu_27516_-	ENSG00000008128	CDK11A	8	rs72634863	7	rs138793781	8.45153e-06	2.59676e-06	0.0496748	0.0143268	0.935987
1	1:1704655:1704904:clu_27516_-	ENSG00000008128	CDK11A	8	rs72634863	8	rs140209380	1.89303e-10	1.62268e-07	7.52186e-06	0.00545312	0.994539
1	1:1704655:1704904:clu_27516_-	ENSG00000008128	CDK11A	9	rs115334697	16	rs115334697	0.000155937	0.00127819	0.000167574	0.000375551	0.998023
11	11:290781:291015:clu_214318_+	ENSG00000142102	PGGHG	0	unconditioned	0	unconditioned	0	0	0.000475259	0.00639533	0.993129
11	11:290781:291015:clu_214318_+	ENSG00000142102	PGGHG	0	unconditioned	1	rs2242565	7.54276e-103	1.17208e-101	0.00047527	0.00639213	0.993133
11	11:290924:291021:clu_214318_+	ENSG00000142102	PGGHG	0	unconditioned	0	unconditioned	0	0	0.00395645	0.0383932	0.95765
11	11:290924:291021:clu_214318_+	ENSG00000142102	PGGHG	0	unconditioned	1	rs2242565	6.2786e-102	6.24303e-101	0.00395615	0.0383798	0.957664
11	11:290924:291021:clu_214318_+	ENSG00000142102	PGGHG	2	rs7924483	0	unconditioned	0	0	0.0281346	0.0133052	0.95856
11	11:290924:291021:clu_214318_+	ENSG00000142102	PGGHG	2	rs7924483	1	rs2242565	4.46484e-101	2.25864e-101	0.028133	0.0132731	0.958594
11	11:65526350:65526783:clu_217257_+	ENSG00000142186	SCYL1	0	unconditioned	3	rs11605745	3.13979e-20	0.0212561	8.71821e-21	0.00492835	0.973816
11	11:31433570:31463172:clu_122442_-	ENSG00000148950	IMMP1L	0	unconditioned	0	unconditioned	1.93356e-06	0.000542464	0.000653146	0.182425	0.816378
1	1:20605039:20613842:clu_166185_+	ENSG00000158825	CDA	0	unconditioned	0	unconditioned	0	0	1.84416e-161	0.00434256	0.995657
1	1:20605039:20613842:clu_166185_+	ENSG00000158825	CDA	0	unconditioned	1	rs72649199	0	0	1.9469e-161	0.00464026	0.99536
1	1:20605039:20613842:clu_166185_+	ENSG00000158825	CDA	1	rs34840123	0	unconditioned	0	0	3.96379e-66	0.00501568	0.994984
1	1:20605039:20613842:clu_166185_+	ENSG00000158825	CDA	1	rs34840123	1	rs72649199	0	0	4.0301e-66	0.00511634	0.994884
1	1:20605039:20613842:clu_166185_+	ENSG00000158825	CDA	2	rs2874209	2	rs2874209	2.21978e-58	4.5028e-41	5.08003e-21	3.05093e-05	0.999969
1	1:20605039:20613842:clu_166185_+	ENSG00000158825	CDA	3	rs602946	3	rs602946	1.12595e-13	3.12223e-12	3.81417e-05	5.77595e-05	0.999904
11	11:34895110:34916228:clu_122520_-	ENSG00000149089	APIP	2	rs2915237	2	rs2956086	3.97048e-36	6.01142e-30	1.07019e-07	0.161191	0.838809
11	11:46369550:46371313:clu_215745_+	ENSG00000149091	DGKZ	0	unconditioned	0	unconditioned	3.39901e-84	6.24279e-10	2.45766e-76	0.0441828	0.955817
11	11:46369550:46371313:clu_215745_+	ENSG00000149091	DGKZ	0	unconditioned	1	rs7936413	2.83937e-85	5.21493e-11	2.19799e-76	0.0394088	0.960591
11	11:46369550:46371313:clu_215745_+	ENSG00000149091	DGKZ	1	rs876701	0	unconditioned	2.3094e-80	7.05827e-10	1.66982e-72	0.0500851	0.949915
11	11:46369550:46371313:clu_215745_+	ENSG00000149091	DGKZ	1	rs876701	1	rs7936413	1.93619e-81	5.91761e-11	1.49882e-72	0.0448537	0.955146
11	11:46369550:46369941:clu_215745_+	ENSG00000149091	DGKZ	0	unconditioned	0	unconditioned	1.10618e-10	1.72621e-09	0.00799823	0.123946	0.868056
11	11:46369550:46369941:clu_215745_+	ENSG00000149091	DGKZ	0	unconditioned	1	rs7936413	9.94171e-12	1.55142e-10	0.00769599	0.119224	0.87308
1	1:20613899:20618452:clu_166185_+	ENSG00000158825	CDA	0	unconditioned	0	unconditioned	0	0	1.69528e-136	0.00182869	0.998171
1	1:20613899:20618452:clu_166185_+	ENSG00000158825	CDA	0	unconditioned	1	rs72649199	0	0	1.80018e-136	0.00200379	0.997996
1	1:20613899:20618452:clu_166185_+	ENSG00000158825	CDA	1	rs72649200	0	unconditioned	0	0	9.87497e-54	0.00410021	0.9959
1	1:20613899:20618452:clu_166185_+	ENSG00000158825	CDA	1	rs72649200	1	rs72649199	0	0	1.03287e-53	0.0043346	0.995665
1	1:20613899:20618452:clu_166185_+	ENSG00000158825	CDA	2	rs2874209	2	rs2874209	7.16212e-61	4.44071e-41	1.63907e-23	1.62861e-05	0.999984
1	1:20613899:20618452:clu_166185_+	ENSG00000158825	CDA	3	rs602946	3	rs602946	5.37191e-12	5.77104e-12	0.00181975	0.000957729	0.997223
11	11:57606213:57611717:clu_216099_+	ENSG00000149131	SERPING1	0	unconditioned	0	unconditioned	1.03466e-215	1.82532e-196	4.97911e-22	0.00779182	0.992208
11	11:57606213:57611717:clu_216099_+	ENSG00000149131	SERPING1	0	unconditioned	1	rs78364821	1.33936e-177	2.36287e-158	5.12444e-22	0.00804847	0.991952
11	11:57606213:57611717:clu_216099_+	ENSG00000149131	SERPING1	0	unconditioned	2	rs2511985	1.21213e-22	2.26285e-05	8.37609e-20	0.0146515	0.985326
11	11:57606213:57611717:clu_216099_+	ENSG00000149131	SERPING1	1	rs28362950	0	unconditioned	8.70082e-217	1.77871e-196	4.18713e-23	0.00756729	0.992433
11	11:57606213:57611717:clu_216099_+	ENSG00000149131	SERPING1	1	rs28362950	1	rs78364821	1.12528e-178	2.3004e-158	4.30534e-23	0.00780919	0.992191
11	11:57606213:57611717:clu_216099_+	ENSG00000149131	SERPING1	2	rs2432810	2	rs2511985	3.56348e-06	5.95036e-05	0.00246245	0.0401611	0.957313
11	11:57606213:57611717:clu_216099_+	ENSG00000149131	SERPING1	2	rs2432810	3	rs12223229	0.00593029	0.079158	0.00356832	0.0467657	0.864578
11	11:57602169:57606408:clu_216099_+	ENSG00000149131	SERPING1	0	unconditioned	0	unconditioned	2.98824e-203	8.84179e-196	1.43804e-09	0.0415912	0.958409
11	11:57602169:57606408:clu_216099_+	ENSG00000149131	SERPING1	0	unconditioned	1	rs78364821	3.81028e-165	1.12741e-157	1.45782e-09	0.0421772	0.957823
11	11:57602169:57606408:clu_216099_+	ENSG00000149131	SERPING1	0	unconditioned	2	rs2511985	1.00587e-10	0.000256443	6.9508e-08	0.176385	0.823359
11	11:57602169:57606408:clu_216099_+	ENSG00000149131	SERPING1	1	rs112764194	0	unconditioned	1.00764e-204	8.14039e-196	4.8491e-11	0.0382125	0.961788
11	11:57602169:57606408:clu_216099_+	ENSG00000149131	SERPING1	1	rs112764194	1	rs78364821	1.28258e-166	1.03615e-157	4.90718e-11	0.0386821	0.961318
11	11:57602169:57606408:clu_216099_+	ENSG00000149131	SERPING1	2	rs2467328	3	rs12223229	0.00392725	0.0726658	0.00236369	0.0428571	0.878186
11	11:57602169:57611717:clu_216099_+	ENSG00000149131	SERPING1	0	unconditioned	0	unconditioned	4.09362e-202	8.90561e-196	1.96999e-08	0.0418987	0.958101
11	11:57602169:57611717:clu_216099_+	ENSG00000149131	SERPING1	0	unconditioned	1	rs78364821	5.15466e-164	1.12139e-157	1.97219e-08	0.0419466	0.958053
11	11:57602169:57611717:clu_216099_+	ENSG00000149131	SERPING1	0	unconditioned	2	rs2511985	5.88523e-11	9.03668e-05	4.06683e-08	0.0615072	0.938402
11	11:57602169:57611717:clu_216099_+	ENSG00000149131	SERPING1	1	rs1647396	0	unconditioned	6.40166e-202	6.05254e-196	3.08069e-08	0.028155	0.971845
11	11:57602169:57611717:clu_216099_+	ENSG00000149131	SERPING1	1	rs1647396	1	rs78364821	8.02628e-164	7.58857e-158	3.07088e-08	0.0280621	0.971938
11	11:57602169:57611717:clu_216099_+	ENSG00000149131	SERPING1	1	rs1647396	2	rs2511985	2.24867e-10	0.000111447	1.55389e-07	0.0760887	0.9238
1	1:20589283:20604928:clu_166185_+	ENSG00000158825	CDA	0	unconditioned	0	unconditioned	0	0	1.23957e-127	0.00728444	0.992716
1	1:20589283:20604928:clu_166185_+	ENSG00000158825	CDA	0	unconditioned	1	rs72649199	0	0	1.30508e-127	0.00772233	0.992278
1	1:20589283:20604928:clu_166185_+	ENSG00000158825	CDA	1	rs34840123	0	unconditioned	0	0	1.59401e-59	0.009142	0.990858
1	1:20589283:20604928:clu_166185_+	ENSG00000158825	CDA	1	rs34840123	1	rs72649199	0	0	1.62985e-59	0.00937008	0.99063
1	1:20589283:20604928:clu_166185_+	ENSG00000158825	CDA	2	rs2874209	2	rs2874209	4.25379e-49	4.88961e-41	9.73494e-12	0.00011912	0.999881
11	11:47161190:47161446:clu_215844_+	ENSG00000149179	C11orf49	0	unconditioned	2	rs7130812	1.28901e-05	2.69202e-05	0.0849147	0.176601	0.738444
11	11:86326676:86337379:clu_218739_+	ENSG00000149196	HIKESHI	0	unconditioned	0	unconditioned	0	7.27937e-53	2.06654e-289	0.000169543	0.99983
11	11:86326676:86337379:clu_218739_+	ENSG00000149196	HIKESHI	0	unconditioned	1	rs12295985	0	1.94844e-47	2.21431e-289	0.000253242	0.999747
11	11:86326676:86337379:clu_218739_+	ENSG00000149196	HIKESHI	1	rs12295985	0	unconditioned	9.74556e-271	7.57542e-53	1.56555e-221	0.000217149	0.999783
11	11:86326676:86337379:clu_218739_+	ENSG00000149196	HIKESHI	1	rs12295985	1	rs12295985	2.60528e-265	2.02514e-47	1.67538e-221	0.000302613	0.999697
11	11:86306482:86326513:clu_218739_+	ENSG00000149196	HIKESHI	0	unconditioned	0	unconditioned	4.57412e-256	7.2944e-53	7.34796e-207	0.000171959	0.999828
11	11:86306482:86326513:clu_218739_+	ENSG00000149196	HIKESHI	0	unconditioned	1	rs12295985	1.2243e-250	1.95241e-47	7.87315e-207	0.000255795	0.999744
11	11:86306482:86326513:clu_218739_+	ENSG00000149196	HIKESHI	1	rs12295985	0	unconditioned	1.89066e-132	1.29139e-52	3.03719e-83	0.0010756	0.998924
11	11:86306482:86326513:clu_218739_+	ENSG00000149196	HIKESHI	1	rs12295985	1	rs12295985	5.0233e-127	3.43111e-47	3.23035e-83	0.00120766	0.998792
1	1:20605039:20618452:clu_166185_+	ENSG00000158825	CDA	0	unconditioned	0	unconditioned	0	0	8.42746e-63	0.0982821	0.901718
1	1:20605039:20618452:clu_166185_+	ENSG00000158825	CDA	0	unconditioned	1	rs72649199	0	0	7.90734e-63	0.0921546	0.907845
1	1:20605039:20618452:clu_166185_+	ENSG00000158825	CDA	1	rs72650813	0	unconditioned	0	0	2.35463e-16	0.128163	0.871837
1	1:20605039:20618452:clu_166185_+	ENSG00000158825	CDA	1	rs72650813	1	rs72649199	0	0	2.22339e-16	0.120964	0.879036
1	1:20605039:20618452:clu_166185_+	ENSG00000158825	CDA	2	rs2874209	2	rs2874209	1.49529e-45	5.74764e-41	3.42201e-08	0.000315681	0.999684
11	11:86306482:86337379:clu_218739_+	ENSG00000149196	HIKESHI	0	unconditioned	0	unconditioned	7.67303e-79	2.3424e-52	1.23261e-29	0.00276564	0.997234
11	11:86306482:86337379:clu_218739_+	ENSG00000149196	HIKESHI	0	unconditioned	1	rs12295985	1.98024e-73	6.04522e-47	1.27344e-29	0.0028904	0.99711
11	11:95173341:95177719:clu_125751_-	ENSG00000149212	SESN3	0	unconditioned	5	rs11021083	1.45166e-56	4.99205e-06	1.84688e-53	0.00535653	0.994638
11	11:95175642:95177719:clu_125751_-	ENSG00000149212	SESN3	0	unconditioned	0	unconditioned	2.87423e-93	1.30423e-86	2.20406e-10	1.33352e-07	1
11	11:95175642:95177719:clu_125751_-	ENSG00000149212	SESN3	0	unconditioned	1	rs684856	1.36552e-134	6.19629e-128	2.20406e-10	1.31625e-07	1
11	11:95175642:95177719:clu_125751_-	ENSG00000149212	SESN3	0	unconditioned	5	rs11021083	7.88515e-08	4.76962e-05	0.000100319	0.0597417	0.94011
11	11:95173341:95175498:clu_125751_-	ENSG00000149212	SESN3	0	unconditioned	0	unconditioned	6.28144e-86	3.06063e-86	0.00481683	0.00135317	0.99383
11	11:95173341:95175498:clu_125751_-	ENSG00000149212	SESN3	0	unconditioned	1	rs684856	2.98426e-127	1.45365e-127	0.00481683	0.00135247	0.993831
11	11:96387613:96389844:clu_125783_-	ENSG00000149231	CCDC82	0	unconditioned	0	unconditioned	0	0	7.81413e-73	0.00209672	0.997903
11	11:96383473:96383962:clu_125783_-	ENSG00000149231	CCDC82	0	unconditioned	0	unconditioned	0	0	5.86324e-10	0.00374944	0.996251
1	1:20605039:20618518:clu_166185_+	ENSG00000158825	CDA	0	unconditioned	0	unconditioned	0	0	3.73001e-11	0.0121847	0.987815
1	1:20605039:20618518:clu_166185_+	ENSG00000158825	CDA	0	unconditioned	1	rs72649199	0	0	3.78234e-11	0.0123697	0.98763
11	11:77088131:77093682:clu_218572_+	ENSG00000149260	CAPN5	0	unconditioned	0	unconditioned	1.25141e-43	1.68776e-43	0.0186954	0.0242572	0.957047
11	11:77088131:77093682:clu_218572_+	ENSG00000149260	CAPN5	0	unconditioned	1	rs4945138	7.5498e-34	1.01807e-33	0.0160531	0.020684	0.963263
11	11:77088131:77093682:clu_218572_+	ENSG00000149260	CAPN5	2	rs571904186	0	unconditioned	7.37826e-44	5.47728e-44	0.0110227	0.00720097	0.981776
11	11:77088131:77093682:clu_218572_+	ENSG00000149260	CAPN5	2	rs571904186	1	rs4945138	4.43165e-34	3.28905e-34	0.00942301	0.00600892	0.984568
11	11:77392541:77473552:clu_125465_-	ENSG00000149269	PAK1	0	unconditioned	2	rs66499290	1.41671e-120	8.67478e-76	8.36236e-47	0.0502545	0.949745
11	11:75399577:75400694:clu_218475_+	ENSG00000149273	RPS3	0	unconditioned	0	unconditioned	3.92257e-60	7.07359e-60	0.00680184	0.0112839	0.981914
11	11:75399577:75400694:clu_218475_+	ENSG00000149273	RPS3	0	unconditioned	1	rs34503349	2.22409e-52	4.01063e-52	0.00700108	0.0116435	0.981355
11	11:113340733:113341837:clu_219171_+	ENSG00000149292	TTC12	0	unconditioned	0	unconditioned	0	0	1.76345e-28	0.00665033	0.99335
11	11:113340733:113341837:clu_219171_+	ENSG00000149292	TTC12	0	unconditioned	1	rs10891535	4.71786e-289	2.04496e-263	1.96592e-28	0.00752883	0.992471
11	11:113339474:113340664:clu_219171_+	ENSG00000149292	TTC12	0	unconditioned	0	unconditioned	0	0	8.85771e-10	0.0153121	0.984688
11	11:113339474:113340664:clu_219171_+	ENSG00000149292	TTC12	0	unconditioned	1	rs10891535	1.88123e-270	3.46117e-263	7.83904e-10	0.0134361	0.986564
11	11:108223186:108227595:clu_219046_+	ENSG00000149311	ATM	0	unconditioned	0	unconditioned	3.67821e-37	3.52127e-36	0.023382	0.22309	0.753528
11	11:108223186:108227595:clu_219046_+	ENSG00000149311	ATM	0	unconditioned	1	rs599406	4.89757e-44	4.68844e-43	0.0254983	0.243364	0.731137
11	11:130200137:130208410:clu_219912_+	ENSG00000149418	ST14	0	unconditioned	0	unconditioned	1.17706e-289	3.20109e-288	0.000406592	0.010068	0.989525
11	11:130200137:130208410:clu_219912_+	ENSG00000149418	ST14	0	unconditioned	2	rs11221984	1.36483e-19	3.37848e-18	0.00700541	0.172591	0.820403
1	1:20650652:20650943:clu_166212_+	ENSG00000158828	PINK1	0	unconditioned	2	rs71010583	0	1.27746e-13	0	0.242704	0.757296
11	11:62600689:62601023:clu_123507_-	ENSG00000149480	MTA2	0	unconditioned	0	unconditioned	8.4085e-80	2.16512e-27	6.6413e-55	0.0161169	0.983883
11	11:62600689:62601023:clu_123507_-	ENSG00000149480	MTA2	0	unconditioned	1	rs35587183	5.95739e-63	1.53398e-10	6.73761e-55	0.0163652	0.983635
11	11:62600689:62601423:clu_123507_-	ENSG00000149480	MTA2	0	unconditioned	0	unconditioned	1.60613e-66	1.69161e-27	1.26857e-41	0.0123733	0.987627
11	11:62600689:62601423:clu_123507_-	ENSG00000149480	MTA2	0	unconditioned	1	rs35587183	1.52878e-49	1.61014e-10	1.729e-41	0.0172274	0.982773
11	11:62611347:62611425:clu_123524_-	ENSG00000149499	EML3	0	unconditioned	0	unconditioned	0	0	1.86213e-84	0.0185749	0.981425
11	11:62611344:62611425:clu_123524_-	ENSG00000149499	EML3	0	unconditioned	0	unconditioned	0	0	5.53523e-84	0.00452592	0.995474
11	11:62610768:62610879:clu_123522_-	ENSG00000149499	EML3	0	unconditioned	0	unconditioned	0	0	2.84102e-19	0.0606409	0.939359
11	11:62609696:62610879:clu_123522_-	ENSG00000149499	EML3	0	unconditioned	0	unconditioned	0	0	4.16506e-20	0.000449261	0.999551
11	11:62602889:62603149:clu_123511_-	ENSG00000149499	EML3	0	unconditioned	0	unconditioned	0	0	6.17365e-09	0.14535	0.85465
11	11:62602889:62603149:clu_123511_-	ENSG00000149499	EML3	0	unconditioned	1	rs11231161	1.33282e-95	3.15633e-88	1.27177e-09	0.0291467	0.970853
11	11:62609696:62610636:clu_123522_-	ENSG00000149499	EML3	0	unconditioned	0	unconditioned	0	0	3.20851e-08	0.000520923	0.999479
11	11:62609696:62610636:clu_123522_-	ENSG00000149499	EML3	1	rs11231161	0	unconditioned	0	0	5.59999e-08	0.000567648	0.999432
1	1:20650750:20650943:clu_166212_+	ENSG00000158828	PINK1	0	unconditioned	2	rs71010583	0	7.36554e-14	0	0.139514	0.860486
11	11:60067112:60070204:clu_216206_+	ENSG00000149516	MS4A3	0	unconditioned	2	rs560238	0	0.000168039	0	0.0521546	0.947677
11	11:60067112:60069574:clu_216206_+	ENSG00000149516	MS4A3	0	unconditioned	2	rs560238	2.83084e-45	6.84416e-05	8.94579e-43	0.0206491	0.979282
11	11:60061316:60064262:clu_216204_+	ENSG00000149516	MS4A3	1	rs2583477	0	unconditioned	2.82147e-16	2.88017e-10	7.99716e-09	0.00717072	0.992829
11	11:60061316:60064262:clu_216204_+	ENSG00000149516	MS4A3	1	rs2583477	1	rs10896999	5.04681e-16	5.15182e-10	8.43124e-09	0.00761427	0.992386
11	11:60061316:60064262:clu_216204_+	ENSG00000149516	MS4A3	2	rs7121429	2	rs560238	2.65891e-06	0.000129992	0.000840245	0.0401202	0.958907
11	11:60062605:60064262:clu_216204_+	ENSG00000149516	MS4A3	0	unconditioned	2	rs560238	8.95464e-08	9.92028e-05	2.82978e-05	0.0303798	0.969493
11	11:62616240:62616506:clu_123450_-	ENSG00000149541	B3GAT3	0	unconditioned	2	rs12794886	0	7.12785e-16	0	0.000507863	0.999492
11	11:62616240:62616506:clu_123450_-	ENSG00000149541	B3GAT3	2	rs12794886	2	rs12794886	4.62406e-16	2.8675e-15	0.000970352	0.00502339	0.994006
11	11:62615799:62616506:clu_123450_-	ENSG00000149541	B3GAT3	0	unconditioned	2	rs12794886	5.13321e-148	7.12802e-16	1.08554e-135	0.000507898	0.999492
11	11:62615799:62616167:clu_123450_-	ENSG00000149541	B3GAT3	0	unconditioned	2	rs12794886	1.96965e-65	7.15632e-16	4.16529e-53	0.000513889	0.999486
11	11:62615799:62616725:clu_123450_-	ENSG00000149541	B3GAT3	0	unconditioned	2	rs12794886	2.02481e-15	5.85401e-15	0.00428194	0.0113954	0.984323
11	11:125569573:125572458:clu_219769_+	ENSG00000149547	EI24	0	unconditioned	2	rs564614	2.04771e-86	7.74904e-26	1.54328e-63	0.00484499	0.995155
11	11:125569573:125572458:clu_219769_+	ENSG00000149547	EI24	1	rs564614	2	rs564614	1.55786e-36	1.62429e-25	1.1741e-13	0.0112529	0.988747
1	1:20650652:20650923:clu_166212_+	ENSG00000158828	PINK1	0	unconditioned	2	rs71010583	0	1.27746e-13	0	0.242704	0.757296
1	1:16948926:16950953:clu_166017_+	ENSG00000058453	CROCC	0	unconditioned	8	rs156856	1.54989e-08	9.26603e-05	2.86413e-06	0.0161395	0.983765
1	1:16948926:16950953:clu_166017_+	ENSG00000058453	CROCC	2	rs181809608	7	rs55885047	0.00108961	0.00206183	0.00689385	0.0120671	0.977888
1	1:16948926:16950953:clu_166017_+	ENSG00000058453	CROCC	3	rs192459	11	rs61769545	0.015562	0.0620759	0.011613	0.0454582	0.865291
1	1:16948926:16950953:clu_166017_+	ENSG00000058453	CROCC	3	rs192459	8	rs156856	2.16312e-05	8.62907e-05	0.0039972	0.0149646	0.98093
11	11:125570190:125572458:clu_219769_+	ENSG00000149547	EI24	0	unconditioned	2	rs564614	8.44405e-70	1.27084e-25	6.36395e-47	0.00858642	0.991414
11	11:125581322:125582346:clu_219771_+	ENSG00000149547	EI24	0	unconditioned	2	rs564614	7.1076e-36	1.53825e-25	5.35671e-13	0.0106038	0.989396
11	11:124988134:124993169:clu_219750_+	ENSG00000149548	CCDC15	2	rs3809054	2	rs3809054	1.01393e-58	2.45375e-59	0.0102399	0.00148982	0.98827
11	11:124991583:124993169:clu_219750_+	ENSG00000149548	CCDC15	2	rs3809054	2	rs3809054	4.90049e-65	9.90191e-60	4.94911e-09	1.40125e-08	1
1	1:20638129:20639892:clu_166185_+	ENSG00000158828	PINK1	4	rs818207	2	rs71010583	2.95222e-14	4.70852e-14	0.0562642	0.0888813	0.854854
11	11:124988134:124991461:clu_219750_+	ENSG00000149548	CCDC15	0	unconditioned	0	unconditioned	3.29225e-211	2.80609e-210	0.023245	0.197345	0.77941
11	11:124988134:124991461:clu_219750_+	ENSG00000149548	CCDC15	0	unconditioned	1	rs7482800	1.0146e-65	8.64777e-65	0.016564	0.140337	0.843099
11	11:124988134:124991461:clu_219750_+	ENSG00000149548	CCDC15	2	rs397775661	0	unconditioned	1.01875e-211	2.80009e-210	0.0071929	0.196905	0.795902
11	11:124988134:124991461:clu_219750_+	ENSG00000149548	CCDC15	2	rs397775661	1	rs7482800	3.04102e-66	8.35841e-65	0.00496466	0.135597	0.859439
11	11:124755177:124756207:clu_126583_-	ENSG00000149564	ESAM	0	unconditioned	0	unconditioned	1.36391e-06	0.00252795	9.71708e-05	0.179285	0.818089
11	11:124755177:124756207:clu_126583_-	ENSG00000149564	ESAM	0	unconditioned	1	rs1076095	4.87091e-06	0.00902806	9.50907e-05	0.175432	0.81544
11	11:124754763:124756207:clu_126583_-	ENSG00000149564	ESAM	0	unconditioned	0	unconditioned	3.07877e-07	0.000155334	2.19346e-05	0.010077	0.989745
11	11:124754763:124756207:clu_126583_-	ENSG00000149564	ESAM	0	unconditioned	1	rs1076095	1.12016e-06	0.000565155	2.18679e-05	0.0100437	0.989368
11	11:117186024:117186130:clu_219257_+	ENSG00000149577	SIDT2	0	unconditioned	0	unconditioned	0	0	5.4489e-74	0.0124387	0.987561
11	11:117186024:117186130:clu_219257_+	ENSG00000149577	SIDT2	0	unconditioned	1	rs7931335	0	0	5.4489e-74	0.0124387	0.987561
11	11:117184139:117186130:clu_219257_+	ENSG00000149577	SIDT2	0	unconditioned	0	unconditioned	0	0	1.63144e-73	0.0261535	0.973847
11	11:117184139:117186130:clu_219257_+	ENSG00000149577	SIDT2	0	unconditioned	1	rs7931335	0	0	1.63144e-73	0.0261534	0.973847
11	11:117187954:117188708:clu_219259_+	ENSG00000149577	SIDT2	0	unconditioned	0	unconditioned	0	0	1.02757e-09	0.0343549	0.965645
11	11:117187954:117188708:clu_219259_+	ENSG00000149577	SIDT2	0	unconditioned	1	rs7931335	0	0	1.02757e-09	0.0343549	0.965645
11	11:117187954:117188708:clu_219259_+	ENSG00000149577	SIDT2	1	rs4938343	0	unconditioned	0	0	1.32459e-09	0.034744	0.965256
11	11:117187954:117188708:clu_219259_+	ENSG00000149577	SIDT2	1	rs4938343	1	rs7931335	0	0	1.32459e-09	0.034744	0.965256
11	11:117193963:117195802:clu_219264_+	ENSG00000149577	SIDT2	0	unconditioned	0	unconditioned	0	0	0.000234701	0.143434	0.856331
11	11:117193963:117195802:clu_219264_+	ENSG00000149577	SIDT2	0	unconditioned	1	rs7931335	0	0	0.000234701	0.143434	0.856331
1	1:20650705:20650923:clu_166212_+	ENSG00000158828	PINK1	0	unconditioned	2	rs71010583	0	1.00295e-13	0	0.190334	0.809666
11	11:117193258:117193877:clu_219264_+	ENSG00000149577	SIDT2	0	unconditioned	0	unconditioned	0	0	0.000443178	0.0374307	0.962126
11	11:117193258:117193877:clu_219264_+	ENSG00000149577	SIDT2	0	unconditioned	1	rs7931335	0	0	0.000443178	0.0374306	0.962126
11	11:117190025:117190187:clu_219262_+	ENSG00000149577	SIDT2	0	unconditioned	0	unconditioned	0	0	0.00131187	0.0227096	0.975979
11	11:117190025:117190187:clu_219262_+	ENSG00000149577	SIDT2	0	unconditioned	1	rs7931335	0	0	0.00131187	0.0227088	0.975979
11	11:117190025:117190166:clu_219262_+	ENSG00000149577	SIDT2	0	unconditioned	0	unconditioned	0	0	0.0098383	0.0604585	0.929703
11	11:117190025:117190166:clu_219262_+	ENSG00000149577	SIDT2	0	unconditioned	1	rs7931335	0	0	0.00983832	0.0604551	0.929707
11	11:117192014:117192254:clu_219263_+	ENSG00000149577	SIDT2	0	unconditioned	0	unconditioned	0	0	0.0305476	0.0707739	0.898678
11	11:117192014:117192254:clu_219263_+	ENSG00000149577	SIDT2	0	unconditioned	1	rs7931335	0	0	0.0305479	0.0707653	0.898687
11	11:64225580:64226050:clu_123733_-	ENSG00000149743	TRPT1	0	unconditioned	0	unconditioned	9.43968e-152	3.31473e-41	1.86183e-113	0.00554331	0.994457
11	11:64225580:64226050:clu_123733_-	ENSG00000149743	TRPT1	0	unconditioned	1	rs77281744	6.64154e-137	2.33217e-26	2.47288e-113	0.00769118	0.992309
11	11:64225580:64225786:clu_123733_-	ENSG00000149743	TRPT1	0	unconditioned	0	unconditioned	5.73882e-86	5.03694e-41	1.13189e-47	0.00894351	0.991056
11	11:64225580:64225786:clu_123733_-	ENSG00000149743	TRPT1	0	unconditioned	1	rs77281744	3.70682e-71	3.25346e-26	1.38018e-47	0.0111249	0.988875
11	11:64224717:64224801:clu_123733_-	ENSG00000149743	TRPT1	0	unconditioned	0	unconditioned	3.61278e-53	6.57453e-41	7.12563e-15	0.0119792	0.988021
11	11:64224717:64224801:clu_123733_-	ENSG00000149743	TRPT1	0	unconditioned	1	rs77281744	2.25259e-38	4.09925e-26	8.38719e-15	0.0142773	0.985723
11	11:64225869:64226050:clu_123733_-	ENSG00000149743	TRPT1	0	unconditioned	0	unconditioned	2.04979e-47	9.48821e-41	4.04288e-09	0.0177317	0.982268
11	11:64225869:64226050:clu_123733_-	ENSG00000149743	TRPT1	0	unconditioned	1	rs77281744	1.20466e-32	5.57623e-26	4.48539e-09	0.0197821	0.980218
11	11:64223526:64223616:clu_216761_+	ENSG00000149781	FERMT3	0	unconditioned	0	unconditioned	2.72277e-171	4.19833e-73	1.71668e-100	0.0254956	0.974504
11	11:64223526:64223616:clu_216761_+	ENSG00000149781	FERMT3	0	unconditioned	1	rs2236647	5.09615e-168	7.85795e-70	1.22668e-100	0.0179325	0.982067
11	11:64223526:64223626:clu_216761_+	ENSG00000149781	FERMT3	0	unconditioned	0	unconditioned	4.3434e-112	6.14481e-74	2.73847e-41	0.00287712	0.997123
11	11:64223526:64223626:clu_216761_+	ENSG00000149781	FERMT3	0	unconditioned	1	rs2236647	1.15156e-108	1.62916e-70	2.77188e-41	0.00292443	0.997076
11	11:64223526:64223744:clu_216761_+	ENSG00000149781	FERMT3	0	unconditioned	0	unconditioned	7.14649e-97	6.02228e-74	4.5058e-26	0.00279979	0.9972
11	11:64223526:64223744:clu_216761_+	ENSG00000149781	FERMT3	0	unconditioned	1	rs2236647	1.85759e-93	1.56538e-70	4.47135e-26	0.00277074	0.997229
11	11:64223526:64223738:clu_216761_+	ENSG00000149781	FERMT3	0	unconditioned	0	unconditioned	5.13475e-89	2.68208e-72	3.23741e-18	0.168271	0.831729
11	11:64223526:64223738:clu_216761_+	ENSG00000149781	FERMT3	0	unconditioned	1	rs2236647	1.37219e-85	7.16748e-69	3.30296e-18	0.171698	0.828302
11	11:64208219:64210611:clu_216746_+	ENSG00000149781	FERMT3	0	unconditioned	0	unconditioned	3.67483e-77	2.34922e-73	2.31695e-06	0.0138254	0.986172
11	11:64208219:64210611:clu_216746_+	ENSG00000149781	FERMT3	0	unconditioned	1	rs2236647	9.35776e-74	5.98216e-70	2.25248e-06	0.0134129	0.986585
11	11:64207524:64210611:clu_216746_+	ENSG00000149781	FERMT3	0	unconditioned	0	unconditioned	3.25467e-77	3.94127e-73	2.05204e-06	0.0238732	0.976125
11	11:64207524:64210611:clu_216746_+	ENSG00000149781	FERMT3	0	unconditioned	1	rs2236647	8.27618e-74	1.00221e-69	1.99213e-06	0.0231471	0.976851
11	11:65121036:65121500:clu_124053_-	ENSG00000149806	FAU	0	unconditioned	2	rs13807	5.06907e-12	5.60829e-09	9.50141e-07	5.12638e-05	0.999948
11	11:65115081:65115314:clu_217118_+	ENSG00000149809	TM7SF2	0	unconditioned	3	rs11439719	1.14695e-73	2.07046e-06	1.95634e-69	0.0343498	0.965648
11	11:65115598:65115893:clu_217118_+	ENSG00000149809	TM7SF2	0	unconditioned	3	rs11439719	5.67961e-19	1.80576e-06	9.68759e-15	0.0298304	0.970168
11	11:65115394:65115476:clu_217118_+	ENSG00000149809	TM7SF2	0	unconditioned	3	rs11439719	2.75448e-14	2.77658e-06	4.69825e-10	0.0464059	0.953591
11	11:125102317:125102637:clu_126605_-	ENSG00000150433	TMEM218	0	unconditioned	3	rs1142924	9.81002e-67	1.21431e-15	9.99521e-54	0.0113837	0.988616
11	11:125102317:125102637:clu_126605_-	ENSG00000150433	TMEM218	1	rs7108003	3	rs1142924	1.5125e-62	1.23548e-15	1.54105e-49	0.0115996	0.9884
11	11:125102809:125110491:clu_126605_-	ENSG00000150433	TMEM218	0	unconditioned	3	rs1142924	4.41772e-20	5.26525e-15	4.50111e-07	0.0526991	0.9473
11	11:125102809:125111585:clu_126605_-	ENSG00000150433	TMEM218	0	unconditioned	3	rs1142924	1.18439e-17	1.73608e-15	0.000120675	0.0167054	0.983174
11	11:125101303:125102132:clu_126605_-	ENSG00000150433	TMEM218	0	unconditioned	3	rs1142924	2.94216e-16	3.81064e-15	0.0029977	0.0378667	0.959136
11	11:18532487:18534330:clu_122324_-	ENSG00000151116	UEVLD	0	unconditioned	0	unconditioned	3.47546e-87	1.02367e-85	0.00207497	0.0601787	0.937746
11	11:18532487:18534330:clu_122324_-	ENSG00000151116	UEVLD	0	unconditioned	1	rs11024725	7.2503e-66	2.13525e-64	0.00206804	0.0599668	0.937965
11	11:86450398:86457366:clu_125626_-	ENSG00000151376	ME3	0	unconditioned	0	unconditioned	7.72739e-242	1.82276e-239	0.000580391	0.136041	0.863379
11	11:86450398:86457366:clu_125626_-	ENSG00000151376	ME3	0	unconditioned	1	rs10583492	1.23573e-210	2.91143e-208	0.00059734	0.139876	0.859526
11	11:86450398:86457366:clu_125626_-	ENSG00000151376	ME3	1	rs7936632	0	unconditioned	2.23672e-242	9.74415e-240	0.000167996	0.072259	0.927573
11	11:86450398:86457366:clu_125626_-	ENSG00000151376	ME3	1	rs7936632	1	rs10583492	3.58489e-211	1.56174e-208	0.00017329	0.0745677	0.925259
11	11:86450398:86457366:clu_125626_-	ENSG00000151376	ME3	2	rs7103556	2	rs10501625	2.81521e-64	5.55251e-64	0.0398988	0.0778112	0.88229
1	1:161176579:161177423:clu_35487_-	ENSG00000158850	B4GALT3	0	unconditioned	0	unconditioned	1.32977e-41	3.2168e-41	0.0711577	0.171377	0.757465
11	11:134262622:134262770:clu_219973_+	ENSG00000151498	ACAD8	0	unconditioned	1	rs12226809	5.3723e-224	5.1063e-215	2.54526e-10	0.241164	0.758836
11	11:134220726:134223863:clu_126856_-	ENSG00000151503	NCAPD3	0	unconditioned	4	rs144391118	7.98618e-24	0.0785875	1.64904e-23	0.161513	0.759899
11	11:134223482:134223863:clu_126856_-	ENSG00000151503	NCAPD3	0	unconditioned	4	rs144391118	4.7379e-23	0.0791313	9.78075e-23	0.162597	0.758271
11	11:129857458:129858574:clu_219873_+	ENSG00000151715	TMEM45B	0	unconditioned	0	unconditioned	0	0	0.00251072	0.0248225	0.972667
11	11:129857458:129858574:clu_219873_+	ENSG00000151715	TMEM45B	0	unconditioned	1	rs10791055	3.66597e-218	3.76619e-217	0.00247639	0.0244678	0.973056
1	1:161215370:161217986:clu_172528_+	ENSG00000158869	FCER1G	0	unconditioned	0	unconditioned	0	0	4.04035e-58	1.73439e-06	0.999998
1	1:161215370:161217986:clu_172528_+	ENSG00000158869	FCER1G	0	unconditioned	1	rs2070901	0	0	4.04035e-58	1.73439e-06	0.999998
1	1:161218077:161218241:clu_172528_+	ENSG00000158869	FCER1G	0	unconditioned	0	unconditioned	0	0	2.63592e-45	1.62461e-06	0.999998
1	1:161218077:161218241:clu_172528_+	ENSG00000158869	FCER1G	0	unconditioned	1	rs2070901	0	0	2.63592e-45	1.62461e-06	0.999998
11	11:102402157:102448812:clu_125810_-	ENSG00000152558	TMEM123	0	unconditioned	3	rs2155587	7.29639e-23	7.57993e-05	5.75842e-21	0.00498726	0.994937
11	11:102402206:102448812:clu_125810_-	ENSG00000152558	TMEM123	0	unconditioned	3	rs2155587	1.8706e-23	1.86371e-05	1.47631e-21	0.000471362	0.99951
11	11:124877658:124877937:clu_219744_+	ENSG00000154134	ROBO3	0	unconditioned	0	unconditioned	0	0	1.54099e-12	0.0503455	0.949654
11	11:124877658:124877937:clu_219744_+	ENSG00000154134	ROBO3	0	unconditioned	1	rs12823	5.60931e-203	1.86718e-192	1.54099e-12	0.0503455	0.949654
11	11:124876932:124877161:clu_219743_+	ENSG00000154134	ROBO3	0	unconditioned	0	unconditioned	0	0	6.31966e-05	0.000118381	0.999818
11	11:124876932:124877161:clu_219743_+	ENSG00000154134	ROBO3	0	unconditioned	1	rs12823	2.3004e-195	4.06928e-194	6.31967e-05	0.000118094	0.999819
11	11:124876932:124877161:clu_219743_+	ENSG00000154134	ROBO3	1	rs12823	0	unconditioned	0	0	1.60801e-07	3.70278e-05	0.999963
11	11:124876932:124877161:clu_219743_+	ENSG00000154134	ROBO3	1	rs12823	1	rs12823	5.85329e-198	3.77472e-194	1.60801e-07	3.70274e-05	0.999963
11	11:124878131:124878298:clu_219744_+	ENSG00000154134	ROBO3	0	unconditioned	4	rs111277969	1.5651e-10	2.69224e-10	0.0620534	0.10591	0.832036
11	11:124631417:124632146:clu_219705_+	ENSG00000154144	TBRG1	2	rs147121213	3	rs678132	0.00145648	0.000917761	0.0505809	0.0309562	0.916089
11	11:124631417:124632093:clu_219705_+	ENSG00000154144	TBRG1	2	rs147121213	3	rs678132	0.000897393	0.000874355	0.0311649	0.0294272	0.937636
1	1:16951122:16953302:clu_166017_+	ENSG00000058453	CROCC	0	unconditioned	8	rs156856	2.47049e-07	0.000236406	4.10504e-05	0.0383206	0.961402
1	1:16951122:16953302:clu_166017_+	ENSG00000058453	CROCC	2	rs55885047	7	rs55885047	2.64466e-05	0.000553705	0.000162243	0.00239999	0.996858
11	11:58838368:58844434:clu_123113_-	ENSG00000156689	GLYATL2	0	unconditioned	1	rs191895872	0	2.41938e-112	1.86621e-283	0.0166047	0.983395
11	11:58838368:58844434:clu_123113_-	ENSG00000156689	GLYATL2	1	rs140645499	1	rs191895872	0	1.44538e-113	6.51105e-202	5.07906e-05	0.999949
11	11:58838368:58844434:clu_123113_-	ENSG00000156689	GLYATL2	5	rs140340861	0	unconditioned	3.88638e-231	7.92974e-230	0.000290383	0.00493017	0.994779
11	11:58838368:58844434:clu_123113_-	ENSG00000156689	GLYATL2	5	rs140340861	2	rs1943266	2.39632e-127	4.88814e-126	0.000321152	0.0055569	0.994122
11	11:58838368:58839535:clu_123113_-	ENSG00000156689	GLYATL2	0	unconditioned	1	rs191895872	6.10525e-291	1.37618e-113	4.43831e-181	4.37639e-07	1
11	11:58838368:58839535:clu_123113_-	ENSG00000156689	GLYATL2	1	rs191895872	1	rs191895872	5.84983e-254	1.37608e-113	4.25263e-144	3.64355e-07	1
11	11:58838368:58839535:clu_123113_-	ENSG00000156689	GLYATL2	4	rs1943266	0	unconditioned	4.44577e-239	2.56703e-230	3.32179e-12	0.000918952	0.999081
11	11:58838368:58839535:clu_123113_-	ENSG00000156689	GLYATL2	4	rs1943266	2	rs1943266	6.14432e-135	3.54778e-126	8.23454e-12	0.00375845	0.996242
11	11:58839652:58844434:clu_123113_-	ENSG00000156689	GLYATL2	0	unconditioned	1	rs191895872	8.12436e-251	1.37575e-113	5.90613e-141	1.25643e-07	1
11	11:58839652:58844434:clu_123113_-	ENSG00000156689	GLYATL2	1	rs191895872	1	rs191895872	7.19505e-226	1.37576e-113	5.23056e-116	1.28196e-07	1
11	11:58839652:58844434:clu_123113_-	ENSG00000156689	GLYATL2	5	rs140340861	0	unconditioned	5.39874e-233	3.19426e-230	4.03384e-06	0.00138808	0.998608
11	11:58839652:58844434:clu_123113_-	ENSG00000156689	GLYATL2	5	rs140340861	2	rs1943266	8.45731e-129	4.99835e-126	1.13344e-05	0.00570444	0.994284
11	11:71789845:71796017:clu_218167_+	ENSG00000158483	FAM86C1	0	unconditioned	0	unconditioned	0	0	0.000302555	0.0538883	0.945809
11	11:71789845:71796017:clu_218167_+	ENSG00000158483	FAM86C1	2	rs12786196	0	unconditioned	0	0	1.93665e-05	0.0397382	0.960242
1	1:161218276:161218703:clu_172529_+	ENSG00000158869	FCER1G	0	unconditioned	0	unconditioned	0	0	3.5295e-05	0.00089104	0.999074
1	1:161218276:161218703:clu_172529_+	ENSG00000158869	FCER1G	0	unconditioned	1	rs2070901	0	0	3.5295e-05	0.00089102	0.999074
11	11:75477795:75490237:clu_125357_-	ENSG00000158555	GDPD5	0	unconditioned	2	rs61897380	1.84656e-20	1.89087e-13	2.08731e-08	0.212953	0.787047
11	11:75477795:75490237:clu_125357_-	ENSG00000158555	GDPD5	0	unconditioned	3	rs7125934	2.67039e-14	2.91171e-07	8.84499e-09	0.0955387	0.904461
11	11:75477795:75490237:clu_125357_-	ENSG00000158555	GDPD5	1	rs7125082	2	rs61897380	1.15927e-18	1.3951e-13	1.31041e-06	0.156856	0.843143
11	11:75477795:75490237:clu_125357_-	ENSG00000158555	GDPD5	1	rs7125082	3	rs7125934	3.22357e-12	3.95337e-07	1.06772e-06	0.130076	0.869923
11	11:75477795:75490237:clu_125357_-	ENSG00000158555	GDPD5	2	rs397815703	5	rs633186	3.91873e-10	4.93527e-07	1.58354e-05	0.0189621	0.981022
11	11:75477795:75479244:clu_125357_-	ENSG00000158555	GDPD5	0	unconditioned	2	rs61897380	9.76676e-16	3.06235e-14	0.00110401	0.0336508	0.965245
11	11:75477795:75479244:clu_125357_-	ENSG00000158555	GDPD5	0	unconditioned	3	rs7125934	4.09231e-09	1.37544e-07	0.00135548	0.044604	0.95404
11	11:78101195:78103980:clu_125476_-	ENSG00000159063	ALG8	0	unconditioned	0	unconditioned	0	3.60415e-96	0	0.0946861	0.905314
11	11:78101195:78102874:clu_125476_-	ENSG00000159063	ALG8	0	unconditioned	1	rs616848	3.0078e-127	6.76594e-29	9.41967e-100	0.211103	0.788897
11	11:118212561:118212915:clu_126239_-	ENSG00000160593	JAML	0	unconditioned	0	unconditioned	0	1.23819e-265	0	8.96683e-06	0.999991
11	11:118212561:118212915:clu_126239_-	ENSG00000160593	JAML	0	unconditioned	1	rs3802866	0	4.15828e-65	0	0.000622685	0.999377
11	11:118212561:118212915:clu_126239_-	ENSG00000160593	JAML	1	rs3802866	0	unconditioned	0	1.50945e-265	6.54145e-273	0.000230229	0.99977
11	11:118212561:118212915:clu_126239_-	ENSG00000160593	JAML	1	rs3802866	1	rs3802866	0	5.05902e-65	1.04952e-272	0.000974395	0.999026
11	11:118212561:118212905:clu_126239_-	ENSG00000160593	JAML	0	unconditioned	0	unconditioned	0	1.22778e-265	0	4.72941e-07	1
11	11:118212561:118212905:clu_126239_-	ENSG00000160593	JAML	0	unconditioned	1	rs3802866	0	4.12343e-65	0	0.000609076	0.999391
11	11:118212561:118212905:clu_126239_-	ENSG00000160593	JAML	1	rs3802866	0	unconditioned	0	1.86648e-265	9.41402e-308	0.000521447	0.999479
11	11:118212561:118212905:clu_126239_-	ENSG00000160593	JAML	1	rs3802866	1	rs3802866	0	6.18161e-65	1.49253e-307	0.00141273	0.998587
11	11:118212561:118212731:clu_126239_-	ENSG00000160593	JAML	0	unconditioned	0	unconditioned	0	1.24221e-265	0	1.22472e-05	0.999988
11	11:118212561:118212731:clu_126239_-	ENSG00000160593	JAML	0	unconditioned	1	rs3802866	0	4.17052e-65	0	0.000627462	0.999373
11	11:118214886:118224941:clu_126239_-	ENSG00000160593	JAML	0	unconditioned	0	unconditioned	0	4.98704e-265	3.34618e-246	0.00306683	0.996933
11	11:118214886:118224941:clu_126239_-	ENSG00000160593	JAML	0	unconditioned	1	rs3802866	1.34191e-307	1.62968e-64	5.23453e-246	0.00536243	0.994638
11	11:118214886:118224941:clu_126239_-	ENSG00000160593	JAML	1	rs1715420	0	unconditioned	0	1.9648e-264	5.88385e-137	0.0150255	0.984975
11	11:118214886:118224941:clu_126239_-	ENSG00000160593	JAML	1	rs1715420	1	rs3802866	2.07208e-198	5.63831e-64	8.08277e-137	0.0210149	0.978985
1	1:161218276:161218710:clu_172529_+	ENSG00000158869	FCER1G	0	unconditioned	0	unconditioned	0	0	0.00014978	0.000996181	0.998854
1	1:161218276:161218710:clu_172529_+	ENSG00000158869	FCER1G	0	unconditioned	1	rs2070901	0	0	0.00014978	0.00099573	0.998854
11	11:118210712:118212407:clu_126238_-	ENSG00000160593	JAML	2	rs183550456	0	unconditioned	1.13081e-263	1.40838e-263	0.0921457	0.11397	0.793884
11	11:118210712:118212407:clu_126238_-	ENSG00000160593	JAML	2	rs183550456	1	rs3802866	2.2601e-63	2.81287e-63	0.0881621	0.108921	0.802917
1	1:29112448:29115699:clu_167219_+	ENSG00000159023	EPB41	0	unconditioned	0	unconditioned	2.08222e-42	1.84259e-37	9.79507e-07	0.0857636	0.914235
1	1:29112448:29115699:clu_167219_+	ENSG00000159023	EPB41	0	unconditioned	1	rs10915223	1.4075e-44	1.24551e-39	9.86333e-07	0.0863683	0.913631
11	11:117224755:117225931:clu_126123_-	ENSG00000160613	PCSK7	0	unconditioned	2	rs2239010	2.59528e-82	4.08398e-14	6.24516e-71	0.00883636	0.991164
11	11:117226021:117227157:clu_126123_-	ENSG00000160613	PCSK7	0	unconditioned	2	rs2239010	5.17375e-50	4.70365e-14	1.24499e-38	0.010329	0.989671
11	11:117205510:117206681:clu_126152_-	ENSG00000160613	PCSK7	0	unconditioned	0	unconditioned	3.61557e-70	6.96518e-62	6.51851e-11	0.0115691	0.988431
11	11:117205510:117206681:clu_126152_-	ENSG00000160613	PCSK7	0	unconditioned	1	rs2622935	1.61873e-58	3.11838e-50	6.45937e-11	0.0114551	0.988545
1	1:29115803:29117867:clu_167219_+	ENSG00000159023	EPB41	0	unconditioned	0	unconditioned	7.24892e-42	2.68006e-37	3.40999e-06	0.125199	0.874798
1	1:29115803:29117867:clu_167219_+	ENSG00000159023	EPB41	0	unconditioned	1	rs10915223	4.88396e-44	1.80569e-39	3.42254e-06	0.125663	0.874333
11	11:117206798:117207970:clu_126157_-	ENSG00000160613	PCSK7	0	unconditioned	0	unconditioned	7.36348e-62	1.24697e-61	0.0132756	0.0215164	0.965208
11	11:117206798:117207970:clu_126157_-	ENSG00000160613	PCSK7	0	unconditioned	1	rs2622935	3.34597e-50	5.66381e-50	0.0133518	0.0216359	0.965012
11	11:119078997:119079178:clu_219516_+	ENSG00000160695	VPS11	0	unconditioned	1	rs540261	1.37215e-108	1.70425e-96	1.74873e-13	0.216413	0.783587
11	11:61487240:61490501:clu_216343_+	ENSG00000162148	PPP1R32	0	unconditioned	2	rs7117496	2.28807e-39	0.00267686	1.32676e-38	0.0145393	0.982784
11	11:61482808:61484688:clu_216341_+	ENSG00000162148	PPP1R32	0	unconditioned	0	unconditioned	2.24815e-25	3.9693e-25	0.000737721	0.000303553	0.998959
11	11:61482808:61484688:clu_216341_+	ENSG00000162148	PPP1R32	0	unconditioned	1	rs111966534	5.95487e-25	1.05112e-24	0.000737824	0.00030341	0.998959
11	11:61487240:61489782:clu_216343_+	ENSG00000162148	PPP1R32	0	unconditioned	2	rs7117496	0.00363469	0.0119607	0.0210761	0.0684603	0.894868
11	11:62337574:62337967:clu_216440_+	ENSG00000162174	ASRGL1	0	unconditioned	0	unconditioned	0	0	3.13302e-36	0.0105464	0.989454
11	11:62337574:62337967:clu_216440_+	ENSG00000162174	ASRGL1	0	unconditioned	1	rs2463825	0	0	3.30574e-36	0.011183	0.988817
11	11:62338167:62356987:clu_216441_+	ENSG00000162174	ASRGL1	2	rs151126595	0	unconditioned	0	0	0.00579769	0.0866588	0.907544
11	11:62338167:62356987:clu_216441_+	ENSG00000162174	ASRGL1	2	rs151126595	1	rs2463825	0	0	0.00576397	0.0842793	0.909957
11	11:62337574:62337890:clu_216440_+	ENSG00000162174	ASRGL1	0	unconditioned	0	unconditioned	0	0	2.79203e-28	0.0217835	0.978217
11	11:62337574:62337890:clu_216440_+	ENSG00000162174	ASRGL1	0	unconditioned	1	rs2463825	0	0	2.92347e-28	0.0228561	0.977144
11	11:62664973:62667523:clu_123487_-	ENSG00000162194	LBHD1	0	unconditioned	0	unconditioned	1.51913e-260	2.4444e-233	1.6778e-29	0.0260231	0.973977
11	11:62664973:62665131:clu_123487_-	ENSG00000162194	LBHD1	0	unconditioned	0	unconditioned	5.80981e-259	1.11757e-232	6.41664e-28	0.122552	0.877448
11	11:62663159:62663236:clu_123454_-	ENSG00000162194	LBHD1	0	unconditioned	0	unconditioned	1.51678e-240	4.42921e-233	1.67521e-09	0.0479663	0.952034
11	11:62663142:62663236:clu_123454_-	ENSG00000162194	LBHD1	0	unconditioned	0	unconditioned	1.04415e-239	5.10605e-233	1.15321e-08	0.0554492	0.944551
11	11:62729086:62735382:clu_216562_+	ENSG00000162222	TTC9C	0	unconditioned	0	unconditioned	5.32015e-304	4.41627e-276	1.73479e-30	0.013414	0.986586
1	1:29053312:29060422:clu_167219_+	ENSG00000159023	EPB41	0	unconditioned	2	rs2483719	2.14536e-08	1.41345e-06	0.000395959	0.0251128	0.97449
11	11:62729086:62733118:clu_216562_+	ENSG00000162222	TTC9C	0	unconditioned	0	unconditioned	6.78469e-295	8.52919e-276	2.21235e-21	0.0268388	0.973161
11	11:62733199:62735382:clu_216562_+	ENSG00000162222	TTC9C	0	unconditioned	0	unconditioned	9.20296e-282	8.83524e-276	3.0009e-08	0.0278378	0.972162
11	11:69055352:69057578:clu_218084_+	ENSG00000162341	TPCN2	0	unconditioned	0	unconditioned	2.58907e-137	2.69809e-134	4.81952e-05	0.0492739	0.950678
11	11:69055352:69057578:clu_218084_+	ENSG00000162341	TPCN2	0	unconditioned	1	rs7933746	1.15044e-68	1.19888e-65	5.52812e-05	0.0566654	0.943279
11	11:69054097:69054721:clu_218084_+	ENSG00000162341	TPCN2	0	unconditioned	1	rs7933746	8.20044e-68	5.14345e-65	0.000394049	0.246401	0.753205
11	11:93479284:93499276:clu_125687_-	ENSG00000166002	SMCO4	4	rs35423935	0	unconditioned	0	0	4.32575e-09	0.0193028	0.980697
11	11:93479284:93499276:clu_125687_-	ENSG00000166002	SMCO4	4	rs35423935	1	rs11606253	1.34024e-291	6.2844e-285	4.93417e-09	0.0221586	0.977841
11	11:93499348:93537846:clu_125687_-	ENSG00000166002	SMCO4	0	unconditioned	0	unconditioned	0	0	6.2077e-95	0.00179481	0.998205
11	11:93499348:93537846:clu_125687_-	ENSG00000166002	SMCO4	0	unconditioned	1	rs11606253	0	1.06349e-285	8.70207e-95	0.00291822	0.997082
11	11:93499348:93537846:clu_125687_-	ENSG00000166002	SMCO4	1	rs11606253	0	unconditioned	0	0	1.8164e-87	0.00197292	0.998027
11	11:93499348:93537846:clu_125687_-	ENSG00000166002	SMCO4	1	rs11606253	1	rs11606253	0	1.10312e-285	2.48298e-87	0.00306428	0.996936
1	1:29112448:29116819:clu_167219_+	ENSG00000159023	EPB41	0	unconditioned	0	unconditioned	7.40684e-39	2.13029e-37	0.00348428	0.0993147	0.897201
1	1:29112448:29116819:clu_167219_+	ENSG00000159023	EPB41	0	unconditioned	1	rs10915223	4.98e-41	1.4323e-39	0.00348984	0.0994746	0.897036
11	11:93499348:93543276:clu_125687_-	ENSG00000166002	SMCO4	0	unconditioned	0	unconditioned	0	0	3.58794e-36	0.0694144	0.930586
11	11:93499348:93543276:clu_125687_-	ENSG00000166002	SMCO4	0	unconditioned	1	rs11606253	0	2.30572e-284	4.32962e-36	0.0839704	0.91603
11	11:93499348:93543276:clu_125687_-	ENSG00000166002	SMCO4	1	rs11603560	0	unconditioned	0	0	1.2581e-16	0.0258103	0.97419
11	11:93499348:93543276:clu_125687_-	ENSG00000166002	SMCO4	1	rs11603560	1	rs11606253	4.00698e-299	8.5307e-285	1.47519e-16	0.0304368	0.969563
11	11:93499348:93543276:clu_125687_-	ENSG00000166002	SMCO4	2	rs72966993	2	rs61183230	1.43119e-29	1.55252e-27	3.74155e-05	0.00306185	0.996901
11	11:93479269:93537846:clu_125687_-	ENSG00000166002	SMCO4	0	unconditioned	0	unconditioned	0	0	5.17606e-06	0.125117	0.874878
11	11:93479269:93537846:clu_125687_-	ENSG00000166002	SMCO4	0	unconditioned	1	rs11606253	1.16962e-288	2.84695e-284	4.30602e-06	0.103916	0.896079
11	11:93677251:93679412:clu_218822_+	ENSG00000166004	CEP295	0	unconditioned	0	unconditioned	2.1571e-103	3.90844e-97	1.01217e-08	0.0173568	0.982643
11	11:93677251:93679412:clu_218822_+	ENSG00000166004	CEP295	0	unconditioned	1	rs61743303	1.25152e-96	2.26763e-90	1.03848e-08	0.017834	0.982166
11	11:93669770:93672043:clu_218814_+	ENSG00000166004	CEP295	0	unconditioned	0	unconditioned	1.87246e-97	5.85703e-97	0.00878612	0.0265181	0.964696
11	11:93669770:93672043:clu_218814_+	ENSG00000166004	CEP295	0	unconditioned	1	rs61743303	1.11116e-90	3.47542e-90	0.00922008	0.0278751	0.962905
11	11:93730712:93731150:clu_125700_-	ENSG00000166012	TAF1D	0	unconditioned	0	unconditioned	7.61698e-11	1.69188e-10	0.0512166	0.112926	0.835857
11	11:93730712:93731150:clu_125700_-	ENSG00000166012	TAF1D	0	unconditioned	1	rs7943525	6.72652e-09	1.48775e-08	0.0503015	0.110416	0.839282
11	11:95790743:95799232:clu_218899_+	ENSG00000166037	CEP57	0	unconditioned	1	rs10584330	0	2.62396e-88	1.35509e-288	0.0628061	0.937194
11	11:95795559:95799232:clu_218899_+	ENSG00000166037	CEP57	0	unconditioned	1	rs10584330	0	1.35628e-88	1.99015e-222	0.0319798	0.96802
1	1:17348785:17354533:clu_166013_+	ENSG00000159339	PADI4	0	unconditioned	3	rs6683037	0	7.39816e-32	0	0.00482043	0.99518
1	1:17348785:17354533:clu_166013_+	ENSG00000159339	PADI4	1	rs2240338	3	rs6683037	0	7.39784e-32	0	0.00482018	0.99518
11	11:43881446:43882583:clu_215649_+	ENSG00000166199	ALKBH3	0	unconditioned	0	unconditioned	1.53454e-111	1.99616e-25	1.92977e-88	0.024127	0.975873
11	11:43881446:43882583:clu_215649_+	ENSG00000166199	ALKBH3	0	unconditioned	1	rs2460125	3.20377e-114	4.16753e-28	1.80082e-88	0.0224479	0.977552
11	11:43881446:43882583:clu_215649_+	ENSG00000166199	ALKBH3	1	rs2460118	0	unconditioned	6.47607e-89	2.03215e-25	8.14405e-66	0.0245801	0.97542
11	11:43881446:43882583:clu_215649_+	ENSG00000166199	ALKBH3	1	rs2460118	1	rs2460125	1.36051e-91	4.2692e-28	7.64737e-66	0.02302	0.97698
11	11:43881446:43882583:clu_215649_+	ENSG00000166199	ALKBH3	3	rs2292888	2	rs11037713	2.74878e-07	6.10049e-07	0.0188052	0.0407948	0.940399
11	11:43881179:43882583:clu_215649_+	ENSG00000166199	ALKBH3	0	unconditioned	0	unconditioned	1.72831e-93	1.65159e-25	2.17346e-70	0.0197895	0.980211
11	11:43881179:43882583:clu_215649_+	ENSG00000166199	ALKBH3	0	unconditioned	1	rs2460125	3.63661e-96	3.47516e-28	2.04412e-70	0.0185523	0.981448
11	11:43881179:43882583:clu_215649_+	ENSG00000166199	ALKBH3	1	rs2460118	0	unconditioned	2.87902e-75	1.68214e-25	3.62054e-52	0.0201741	0.979826
11	11:43881179:43882583:clu_215649_+	ENSG00000166199	ALKBH3	1	rs2460118	1	rs2460125	6.09049e-78	3.55852e-28	3.42343e-52	0.0190213	0.980979
11	11:43881179:43882583:clu_215649_+	ENSG00000166199	ALKBH3	3	rs11037732	2	rs11037713	9.60973e-08	6.45131e-07	0.00657428	0.0431849	0.95024
1	1:17348048:17354533:clu_166013_+	ENSG00000159339	PADI4	0	unconditioned	3	rs6683037	0	7.39816e-32	0	0.00482043	0.99518
1	1:17348048:17354533:clu_166013_+	ENSG00000159339	PADI4	1	rs2240338	3	rs6683037	0	7.39816e-32	0	0.00482043	0.99518
11	11:6394041:6394198:clu_214947_+	ENSG00000166311	SMPD1	2	rs7951904	0	unconditioned	1.22945e-07	0.000481859	6.24979e-06	0.0235189	0.975993
11	11:6394041:6394198:clu_214947_+	ENSG00000166311	SMPD1	2	rs7951904	2	rs2682090	1.97266e-05	0.0773149	5.60403e-06	0.0210623	0.901597
1	1:17348048:17356357:clu_166013_+	ENSG00000159339	PADI4	0	unconditioned	3	rs6683037	4.23842e-170	7.11983e-32	3.33178e-141	0.00460142	0.995399
11	11:6616074:6616661:clu_121902_-	ENSG00000166340	TPP1	0	unconditioned	8	rs17262599	3.94364e-108	0.00695895	2.16505e-108	0.00283024	0.990211
11	11:6615329:6615442:clu_121901_-	ENSG00000166340	TPP1	0	unconditioned	4	rs79548722	2.50126e-09	0.00109912	4.98815e-07	0.218412	0.780488
11	11:6614991:6615171:clu_121901_-	ENSG00000166340	TPP1	0	unconditioned	4	rs79548722	5.89025e-09	0.000168659	1.17467e-06	0.0326677	0.967162
11	11:6616074:6616315:clu_121902_-	ENSG00000166340	TPP1	0	unconditioned	8	rs17262599	0.00030255	0.00725823	0.000166099	0.00299548	0.989278
11	11:6616503:6616661:clu_121902_-	ENSG00000166340	TPP1	0	unconditioned	8	rs17262599	0.0180724	0.0132778	0.00992217	0.00633744	0.95239
11	11:7666550:7667728:clu_121939_-	ENSG00000166394	CYB5R2	0	unconditioned	0	unconditioned	0	0	0.000376132	0.0127428	0.986881
11	11:7666550:7667728:clu_121939_-	ENSG00000166394	CYB5R2	0	unconditioned	1	rs12577375	2.87104e-244	1.04785e-242	0.000376133	0.0127409	0.986883
11	11:7666550:7667728:clu_121939_-	ENSG00000166394	CYB5R2	2	rs12577375	0	unconditioned	0	0	0.000511099	0.0101009	0.989388
11	11:7666550:7667728:clu_121939_-	ENSG00000166394	CYB5R2	2	rs12577375	1	rs12577375	3.90125e-244	8.46387e-243	0.0005111	0.0100991	0.98939
1	1:17339813:17342299:clu_166012_+	ENSG00000159339	PADI4	2	rs35903413	2	rs35903413	2.08348e-95	4.25874e-75	4.89224e-24	1.98952e-16	1
11	11:74921347:74927391:clu_125327_-	ENSG00000166435	XRRA1	0	unconditioned	0	unconditioned	0	0	1.49312e-30	0.0453985	0.954601
11	11:74921347:74930300:clu_125327_-	ENSG00000166435	XRRA1	0	unconditioned	0	unconditioned	0	0	8.62555e-29	0.0191851	0.980815
11	11:74927488:74930300:clu_125327_-	ENSG00000166435	XRRA1	0	unconditioned	0	unconditioned	0	0	1.46036e-25	0.0256864	0.974314
11	11:74843453:74844168:clu_125323_-	ENSG00000166435	XRRA1	0	unconditioned	0	unconditioned	0	0	1.6044e-24	0.162212	0.837788
11	11:74907273:74921214:clu_125327_-	ENSG00000166435	XRRA1	0	unconditioned	0	unconditioned	0	0	8.39619e-19	0.0665769	0.933423
11	11:74945085:74948928:clu_125338_-	ENSG00000166435	XRRA1	0	unconditioned	0	unconditioned	0	0	2.02938e-09	0.0306746	0.969325
11	11:74933872:74936884:clu_125327_-	ENSG00000166435	XRRA1	0	unconditioned	0	unconditioned	0	0	2.39947e-07	0.0763239	0.923676
11	11:74937068:74945018:clu_125338_-	ENSG00000166435	XRRA1	0	unconditioned	0	unconditioned	0	0	9.54718e-05	0.0814462	0.918458
11	11:74937068:74945018:clu_125338_-	ENSG00000166435	XRRA1	1	rs10899058	0	unconditioned	0	0	3.81475e-05	0.0842483	0.915714
1	1:17356127:17356232:clu_166013_+	ENSG00000159339	PADI4	0	unconditioned	3	rs6683037	8.57087e-103	7.05794e-32	6.73747e-74	0.00455273	0.995447
1	1:17356127:17356232:clu_166013_+	ENSG00000159339	PADI4	1	rs2240338	3	rs6683037	6.75601e-101	7.03426e-32	5.31083e-72	0.00453409	0.995466
11	11:74930372:74933801:clu_125327_-	ENSG00000166435	XRRA1	0	unconditioned	0	unconditioned	0	0	0.000306376	0.0374628	0.962231
11	11:8684835:8685678:clu_215065_+	ENSG00000166441	RPL27A	1	rs10840107	3	rs2073685	1.01006e-231	2.15564e-13	2.03835e-221	0.00335355	0.996646
11	11:8684835:8685678:clu_215065_+	ENSG00000166441	RPL27A	2	rs4670	2	rs77786762	4.71919e-18	1.15166e-14	4.71576e-06	0.0105187	0.989477
11	11:8684835:8685678:clu_215065_+	ENSG00000166441	RPL27A	2	rs4670	3	rs2073685	5.00512e-16	5.38319e-13	1.01005e-05	0.0098734	0.990116
11	11:8684892:8685678:clu_215065_+	ENSG00000166441	RPL27A	1	rs10840108	3	rs2073685	8.82972e-192	2.86809e-13	1.78188e-181	0.00479274	0.995207
11	11:8684892:8685678:clu_215065_+	ENSG00000166441	RPL27A	2	rs4670	2	rs77786762	2.10914e-22	1.00242e-14	2.10761e-10	0.00902594	0.990974
11	11:8684892:8685678:clu_215065_+	ENSG00000166441	RPL27A	2	rs4670	3	rs2073685	6.47251e-19	5.51706e-13	1.30618e-08	0.0101438	0.989856
11	11:8683265:8684006:clu_215064_+	ENSG00000166441	RPL27A	0	unconditioned	0	unconditioned	4.56063e-119	4.54451e-34	1.00358e-88	2.79349e-08	1
11	11:8683265:8684006:clu_215064_+	ENSG00000166441	RPL27A	0	unconditioned	1	rs61875926	1.01787e-119	1.01427e-34	1.00355e-88	0	1
11	11:8683265:8684006:clu_215064_+	ENSG00000166441	RPL27A	1	rs61875926	0	unconditioned	2.90607e-113	4.54451e-34	6.39482e-83	2.08448e-08	1
11	11:8683265:8684006:clu_215064_+	ENSG00000166441	RPL27A	1	rs61875926	1	rs61875926	6.48594e-114	1.01427e-34	6.39468e-83	0	1
11	11:8683265:8684006:clu_215064_+	ENSG00000166441	RPL27A	2	rs2073686	0	unconditioned	1.5068e-28	7.13816e-28	0.00926224	0.0429302	0.947808
11	11:8683265:8684006:clu_215064_+	ENSG00000166441	RPL27A	2	rs2073686	3	rs2073685	1.27507e-13	6.0394e-13	0.00257315	0.0112016	0.986225
11	11:8683265:8683961:clu_215064_+	ENSG00000166441	RPL27A	0	unconditioned	0	unconditioned	2.07007e-124	4.54451e-34	4.55523e-94	2.79349e-08	1
11	11:8683265:8683961:clu_215064_+	ENSG00000166441	RPL27A	0	unconditioned	1	rs61875926	4.62011e-125	1.01427e-34	4.55511e-94	0	1
11	11:8684892:8685702:clu_215065_+	ENSG00000166441	RPL27A	0	unconditioned	3	rs2073685	4.43614e-57	6.01168e-13	8.95235e-47	0.011143	0.988857
11	11:8683917:8684006:clu_215064_+	ENSG00000166441	RPL27A	0	unconditioned	3	rs2073685	3.51427e-26	4.2433e-13	7.09197e-16	0.00757076	0.992429
11	11:8683917:8684006:clu_215064_+	ENSG00000166441	RPL27A	1	rs6735	0	unconditioned	5.81088e-43	4.89532e-28	3.57193e-17	0.0291205	0.97088
11	11:8683917:8684006:clu_215064_+	ENSG00000166441	RPL27A	1	rs6735	3	rs2073685	5.00691e-28	4.21802e-13	1.01042e-17	0.00751968	0.99248
11	11:8683917:8684006:clu_215064_+	ENSG00000166441	RPL27A	2	rs61875926	0	unconditioned	7.63119e-35	4.88536e-34	0.000167925	7.52688e-05	0.999757
11	11:8683917:8684006:clu_215064_+	ENSG00000166441	RPL27A	2	rs61875926	1	rs61875926	1.70318e-35	1.08614e-34	0.000167922	7.10955e-05	0.999761
1	1:17336226:17338040:clu_166011_+	ENSG00000159339	PADI4	0	unconditioned	3	rs6683037	2.42016e-99	6.67448e-32	1.90246e-70	0.00425099	0.995749
1	1:17336226:17338040:clu_166011_+	ENSG00000159339	PADI4	1	rs2240339	3	rs6683037	1.13437e-99	6.68559e-32	8.91715e-71	0.00425973	0.99574
11	11:59143304:59145827:clu_216157_+	ENSG00000166801	FAM111A	0	unconditioned	0	unconditioned	6.61993e-14	1.17257e-08	8.5747e-09	0.00051933	0.999481
11	11:59144896:59145827:clu_216157_+	ENSG00000166801	FAM111A	0	unconditioned	0	unconditioned	4.24251e-10	1.69355e-08	5.49525e-05	0.00119488	0.99875
1	1:17336226:17338038:clu_166011_+	ENSG00000159339	PADI4	0	unconditioned	3	rs6683037	2.13558e-92	6.64866e-32	1.67875e-63	0.00423067	0.995769
1	1:17336226:17338038:clu_166011_+	ENSG00000159339	PADI4	1	rs2240339	3	rs6683037	1.96395e-93	6.65813e-32	1.54384e-64	0.00423812	0.995762
11	11:60385222:60386717:clu_216227_+	ENSG00000166927	MS4A7	0	unconditioned	0	unconditioned	0	9.26476e-164	0	0.00551681	0.994483
11	11:60385222:60386717:clu_216227_+	ENSG00000166927	MS4A7	0	unconditioned	1	rs950803	0	2.02076e-88	0	0.00101221	0.998988
11	11:60385222:60386717:clu_216227_+	ENSG00000166927	MS4A7	1	rs7935082	0	unconditioned	0	9.26751e-164	0	0.00551874	0.994481
11	11:60385222:60386717:clu_216227_+	ENSG00000166927	MS4A7	1	rs7935082	1	rs950803	0	2.0213e-88	0	0.00101274	0.998987
11	11:60385222:60386717:clu_216227_+	ENSG00000166927	MS4A7	2	rs11230311	2	rs11230311	7.45848e-156	1.71926e-23	8.45283e-136	0.000949421	0.999051
11	11:60383288:60385088:clu_216227_+	ENSG00000166927	MS4A7	0	unconditioned	0	unconditioned	0	9.26476e-164	0	0.00551681	0.994483
11	11:60383288:60385088:clu_216227_+	ENSG00000166927	MS4A7	0	unconditioned	1	rs950803	0	2.02076e-88	0	0.00101221	0.998988
11	11:60383288:60385088:clu_216227_+	ENSG00000166927	MS4A7	1	rs7935082	0	unconditioned	0	9.26708e-164	0	0.00551844	0.994482
11	11:60383288:60385088:clu_216227_+	ENSG00000166927	MS4A7	1	rs7935082	1	rs950803	0	2.02121e-88	0	0.00101266	0.998987
11	11:60383288:60385088:clu_216227_+	ENSG00000166927	MS4A7	2	rs11230311	2	rs11230311	2.70417e-103	1.71949e-23	3.06468e-83	0.00094968	0.99905
11	11:60392786:60393787:clu_216227_+	ENSG00000166927	MS4A7	0	unconditioned	0	unconditioned	2.36044e-202	1.85845e-163	1.65892e-41	0.0120733	0.987927
11	11:60392786:60393787:clu_216227_+	ENSG00000166927	MS4A7	0	unconditioned	1	rs950803	7.40554e-127	5.83063e-88	7.37049e-42	0.00480784	0.995192
11	11:60386773:60389390:clu_216227_+	ENSG00000166927	MS4A7	0	unconditioned	0	unconditioned	9.33139e-189	1.70094e-163	6.55812e-28	0.0109652	0.989035
11	11:60386773:60389390:clu_216227_+	ENSG00000166927	MS4A7	0	unconditioned	1	rs950803	2.58255e-113	4.70751e-88	2.57033e-28	0.00368892	0.996311
11	11:60386773:60389390:clu_216227_+	ENSG00000166927	MS4A7	1	rs2014121	0	unconditioned	2.67752e-184	1.49207e-163	1.88176e-23	0.00949577	0.990504
11	11:60386773:60389390:clu_216227_+	ENSG00000166927	MS4A7	1	rs2014121	1	rs950803	7.74856e-109	4.31795e-88	7.71189e-24	0.00330081	0.996699
11	11:60386773:60389390:clu_216227_+	ENSG00000166927	MS4A7	2	rs10897068	2	rs11230311	4.28285e-22	2.82726e-22	0.0485383	0.0311215	0.92034
1	1:17356127:17356357:clu_166013_+	ENSG00000159339	PADI4	0	unconditioned	3	rs6683037	3.76773e-84	7.29114e-32	2.96177e-55	0.00473622	0.995264
11	11:60383288:60386717:clu_216227_+	ENSG00000166928	MS4A14	0	unconditioned	0	unconditioned	0	0	0	6.75101e-06	0.999993
11	11:60383288:60386717:clu_216227_+	ENSG00000166928	MS4A14	0	unconditioned	1	rs2233244	0	2.0938e-188	0	0.00031067	0.999689
11	11:60383288:60386717:clu_216227_+	ENSG00000166928	MS4A14	1	rs2233244	0	unconditioned	0	0	9.692e-257	6.79117e-06	0.999993
11	11:60383288:60386717:clu_216227_+	ENSG00000166928	MS4A14	1	rs2233244	1	rs2233244	0	2.09386e-188	1.26148e-256	0.000310707	0.999689
11	11:60383288:60386717:clu_216227_+	ENSG00000166928	MS4A14	2	rs950802	2	rs2233243	2.20741e-62	0.000295064	3.97489e-60	0.0521847	0.94752
11	11:60385222:60386717:clu_216227_+	ENSG00000166928	MS4A14	3	rs61898301	2	rs2233243	0.000134384	5.55767e-05	0.0242459	0.00906075	0.966503
11	11:60383288:60389390:clu_216227_+	ENSG00000166928	MS4A14	0	unconditioned	2	rs2233243	3.62405e-132	0.000295268	6.53871e-130	0.0523265	0.947378
11	11:60383288:60389390:clu_216227_+	ENSG00000166928	MS4A14	1	rs950802	2	rs2233243	5.10925e-52	0.000262704	9.21838e-50	0.0464452	0.953292
11	11:60383288:60389390:clu_216227_+	ENSG00000166928	MS4A14	2	rs1892	0	unconditioned	0	0	6.87979e-22	0.0085617	0.991438
11	11:60383288:60389390:clu_216227_+	ENSG00000166928	MS4A14	2	rs1892	1	rs2233244	1.02116e-206	1.41796e-187	6.39069e-22	0.00788186	0.992118
11	11:60389596:60393787:clu_216227_+	ENSG00000166928	MS4A14	0	unconditioned	2	rs2233243	2.19113e-47	4.09879e-05	3.95336e-45	0.00640171	0.993557
11	11:60383288:60394946:clu_216227_+	ENSG00000166928	MS4A14	0	unconditioned	0	unconditioned	0	0	1.40114e-33	0.0143918	0.985608
11	11:60383288:60394946:clu_216227_+	ENSG00000166928	MS4A14	0	unconditioned	1	rs2233244	2.28767e-218	2.50971e-187	1.43169e-33	0.0147212	0.985279
11	11:60383288:60394946:clu_216227_+	ENSG00000166928	MS4A14	0	unconditioned	2	rs2233243	5.48898e-35	0.000299437	9.90353e-33	0.0530794	0.946621
11	11:60383288:60394946:clu_216227_+	ENSG00000166928	MS4A14	1	rs950802	2	rs2233243	3.12343e-13	0.000254168	5.63547e-11	0.0449035	0.954842
11	11:60383288:60394946:clu_216227_+	ENSG00000166928	MS4A14	2	rs7128381	0	unconditioned	0	0	4.6643e-11	0.0229149	0.977085
11	11:60383288:60394946:clu_216227_+	ENSG00000166928	MS4A14	2	rs7128381	1	rs2233244	7.14294e-196	3.65883e-187	4.47026e-11	0.02192	0.97808
11	11:60389596:60392685:clu_216227_+	ENSG00000166928	MS4A14	0	unconditioned	0	unconditioned	0	0	1.91816e-27	0.041413	0.958587
11	11:60389596:60392685:clu_216227_+	ENSG00000166928	MS4A14	0	unconditioned	1	rs2233244	3.55236e-212	7.84708e-187	2.22317e-27	0.0481575	0.951842
11	11:60392786:60394946:clu_216227_+	ENSG00000166928	MS4A14	0	unconditioned	0	unconditioned	0	0	2.20943e-27	0.00396086	0.996039
11	11:60392786:60394946:clu_216227_+	ENSG00000166928	MS4A14	0	unconditioned	1	rs2233244	4.51944e-212	1.01394e-187	2.8284e-27	0.00535092	0.994649
11	11:60392786:60394946:clu_216227_+	ENSG00000166928	MS4A14	1	rs10736704	0	unconditioned	0	0	7.5516e-12	0.011978	0.988022
11	11:60392786:60394946:clu_216227_+	ENSG00000166928	MS4A14	1	rs10736704	1	rs2233244	1.48748e-196	2.554e-187	9.3091e-12	0.0149987	0.985001
11	11:60392786:60394946:clu_216227_+	ENSG00000166928	MS4A14	2	rs950802	2	rs2233243	1.9088e-05	7.28201e-05	0.00344396	0.0121543	0.98431
11	11:60393906:60394946:clu_216227_+	ENSG00000166928	MS4A14	0	unconditioned	0	unconditioned	0	0	0.000624582	0.240029	0.759347
11	11:60393906:60394946:clu_216227_+	ENSG00000166928	MS4A14	0	unconditioned	1	rs2233244	9.38404e-189	3.61772e-186	0.000587281	0.225634	0.773779
1	1:17339813:17341943:clu_166012_+	ENSG00000159339	PADI4	0	unconditioned	2	rs35903413	4.22784e-94	4.25934e-75	9.92746e-23	1.43224e-07	1
1	1:17339813:17341943:clu_166012_+	ENSG00000159339	PADI4	1	rs2501805	4	rs2477151	7.33078e-28	2.54361e-16	3.68892e-14	0.0118115	0.988189
1	1:17339813:17341943:clu_166012_+	ENSG00000159339	PADI4	2	rs35903413	2	rs35903413	1.07921e-82	4.26096e-75	2.5341e-11	5.22023e-07	0.999999
11	11:61430182:61445941:clu_216341_+	ENSG00000167985	SDHAF2	2	rs113652589	0	unconditioned	2.38518e-26	9.97702e-26	0.00238021	0.00896758	0.988652
11	11:61273316:61276593:clu_123255_-	ENSG00000167992	VWCE	0	unconditioned	0	unconditioned	2.34722e-60	8.49742e-58	2.03965e-05	0.00639039	0.993589
11	11:61273316:61276593:clu_123255_-	ENSG00000167992	VWCE	0	unconditioned	1	rs118152230	7.198e-60	2.60583e-57	1.96293e-05	0.00611234	0.993868
11	11:61264716:61264956:clu_123254_-	ENSG00000167992	VWCE	0	unconditioned	0	unconditioned	5.38398e-59	7.93524e-58	0.00046785	0.00590183	0.99363
11	11:61264716:61264956:clu_123254_-	ENSG00000167992	VWCE	0	unconditioned	1	rs118152230	1.72274e-58	2.53899e-57	0.000469798	0.00593034	0.9936
11	11:61269079:61276593:clu_123255_-	ENSG00000167992	VWCE	0	unconditioned	0	unconditioned	8.91614e-59	3.87216e-58	0.000774783	0.00236792	0.996857
11	11:61269079:61276593:clu_123255_-	ENSG00000167992	VWCE	0	unconditioned	1	rs118152230	2.62113e-58	1.13813e-57	0.000714794	0.00210655	0.997179
1	1:17358908:17363522:clu_166015_+	ENSG00000159339	PADI4	0	unconditioned	3	rs6683037	5.70737e-48	9.92142e-32	4.4865e-19	0.00680593	0.993194
1	1:17358908:17363522:clu_166015_+	ENSG00000159339	PADI4	1	rs2301888	3	rs6683037	6.29371e-50	9.94108e-32	4.94742e-21	0.0068214	0.993179
1	1:16966571:16968203:clu_166025_+	ENSG00000058453	CROCC	0	unconditioned	2	rs111385468	4.74374e-09	2.85416e-08	0.0072389	0.0426042	0.950157
11	11:62705617:62707109:clu_123561_-	ENSG00000168000	BSCL2	0	unconditioned	0	unconditioned	0	3.54461e-75	1.83281e-289	5.6739e-09	1
11	11:62705617:62707109:clu_123561_-	ENSG00000168000	BSCL2	0	unconditioned	1	rs144825291	0	6.01098e-70	1.83283e-289	1.75009e-08	1
11	11:62705617:62707109:clu_123561_-	ENSG00000168000	BSCL2	1	rs144825291	0	unconditioned	1.10729e-269	3.54461e-75	3.12388e-198	5.6739e-09	1
11	11:62705617:62707109:clu_123561_-	ENSG00000168000	BSCL2	1	rs144825291	1	rs144825291	1.87775e-264	6.01098e-70	3.12392e-198	1.75009e-08	1
11	11:62705617:62707109:clu_123561_-	ENSG00000168000	BSCL2	3	rs188823866	2	rs188823866	1.25934e-09	3.62259e-10	0.0580142	0.015762	0.926224
11	11:62705617:62706259:clu_123561_-	ENSG00000168000	BSCL2	0	unconditioned	0	unconditioned	2.28729e-228	3.54461e-75	6.4529e-157	5.6739e-09	1
11	11:62705617:62706259:clu_123561_-	ENSG00000168000	BSCL2	0	unconditioned	1	rs144825291	3.8788e-223	6.01098e-70	6.45297e-157	1.75009e-08	1
11	11:62705617:62706259:clu_123561_-	ENSG00000168000	BSCL2	1	rs144825291	0	unconditioned	1.75158e-195	3.54461e-75	4.94157e-124	5.67411e-09	1
11	11:62705617:62706259:clu_123561_-	ENSG00000168000	BSCL2	1	rs144825291	1	rs144825291	2.97035e-190	6.01098e-70	4.94163e-124	1.75011e-08	1
11	11:62705617:62706203:clu_123561_-	ENSG00000168000	BSCL2	0	unconditioned	0	unconditioned	5.04801e-123	3.54974e-75	1.42415e-51	1.45519e-06	0.999999
11	11:62705617:62706203:clu_123561_-	ENSG00000168000	BSCL2	0	unconditioned	1	rs144825291	8.56046e-118	6.01968e-70	1.42416e-51	1.46702e-06	0.999999
11	11:62705617:62706203:clu_123561_-	ENSG00000168000	BSCL2	1	rs144825291	0	unconditioned	2.85623e-116	3.55498e-75	8.058e-45	2.93522e-06	0.999997
11	11:62705617:62706203:clu_123561_-	ENSG00000168000	BSCL2	1	rs144825291	1	rs144825291	4.84362e-111	6.02857e-70	8.05809e-45	2.94706e-06	0.999997
11	11:62705617:62706203:clu_123561_-	ENSG00000168000	BSCL2	2	rs146198224	2	rs188823866	2.0425e-12	3.32998e-11	9.4092e-05	0.000534653	0.999371
11	11:62691141:62691322:clu_123560_-	ENSG00000168000	BSCL2	0	unconditioned	0	unconditioned	1.47004e-73	1.6721e-73	0.0414728	0.0462611	0.912266
11	11:62691141:62691322:clu_123560_-	ENSG00000168000	BSCL2	0	unconditioned	1	rs144825291	2.4929e-68	2.83536e-68	0.0414732	0.0462582	0.912269
11	11:62761904:62762867:clu_216582_+	ENSG00000168002	POLR2G	0	unconditioned	0	unconditioned	3.34086e-124	2.35579e-44	1.41815e-83	1.04592e-14	1
11	11:62761904:62762542:clu_216582_+	ENSG00000168002	POLR2G	0	unconditioned	0	unconditioned	1.59285e-102	2.35579e-44	6.76144e-62	1.04592e-14	1
11	11:62762866:62765182:clu_216583_+	ENSG00000168002	POLR2G	0	unconditioned	0	unconditioned	1.13331e-60	2.3558e-44	4.81072e-20	1.76555e-09	1
11	11:62763026:62765182:clu_216583_+	ENSG00000168002	POLR2G	0	unconditioned	0	unconditioned	3.2284e-51	2.36138e-44	1.37041e-10	2.37491e-06	0.999998
11	11:62884690:62885177:clu_216565_+	ENSG00000168003	SLC3A2	0	unconditioned	0	unconditioned	7.27385e-13	1.59039e-07	4.70413e-08	0.00929462	0.990705
11	11:62884690:62885177:clu_216565_+	ENSG00000168003	SLC3A2	0	unconditioned	1	rs4726	2.10614e-15	4.60496e-10	4.66e-08	0.00919804	0.990802
11	11:62884690:62885177:clu_216565_+	ENSG00000168003	SLC3A2	1	rs2509678	0	unconditioned	6.35049e-13	1.58875e-07	4.10698e-08	0.00928404	0.990716
11	11:62884690:62885177:clu_216565_+	ENSG00000168003	SLC3A2	1	rs2509678	1	rs4726	1.83901e-15	4.60079e-10	4.06895e-08	0.00918881	0.990811
11	11:62884525:62884632:clu_216565_+	ENSG00000168003	SLC3A2	0	unconditioned	0	unconditioned	4.19979e-12	1.48611e-07	2.71608e-07	0.0086196	0.99138
11	11:62884525:62884632:clu_216565_+	ENSG00000168003	SLC3A2	0	unconditioned	1	rs4726	1.21445e-14	4.29738e-10	2.68707e-07	0.00851682	0.991483
1	1:17356247:17356357:clu_166013_+	ENSG00000159339	PADI4	0	unconditioned	3	rs6683037	9.51019e-47	2.16631e-31	7.47586e-18	0.0160451	0.983955
1	1:17356247:17356357:clu_166013_+	ENSG00000159339	PADI4	1	rs2240335	3	rs6683037	1.81593e-48	2.04524e-31	1.42748e-19	0.0150925	0.984908
11	11:62884112:62884457:clu_216565_+	ENSG00000168003	SLC3A2	0	unconditioned	0	unconditioned	4.72121e-08	1.23641e-06	0.00305329	0.0790428	0.917903
11	11:62884112:62884457:clu_216565_+	ENSG00000168003	SLC3A2	0	unconditioned	1	rs4726	1.4603e-10	3.82417e-09	0.00323103	0.0836999	0.913069
1	1:17346139:17347941:clu_166013_+	ENSG00000159339	PADI4	0	unconditioned	3	rs6683037	4.74415e-41	8.63012e-32	3.72933e-12	0.00578983	0.99421
1	1:17346139:17347941:clu_166013_+	ENSG00000159339	PADI4	1	rs2301888	3	rs6683037	1.71337e-38	8.67552e-32	1.34686e-09	0.00582556	0.994174
11	11:65539881:65540486:clu_124194_-	ENSG00000168056	LTBP3	0	unconditioned	0	unconditioned	0	0	0.00252357	0.0446413	0.952835
11	11:65539881:65540486:clu_124194_-	ENSG00000168056	LTBP3	0	unconditioned	1	rs12789028	5.17776e-237	9.3536e-236	0.00252359	0.0446356	0.952841
11	11:65046114:65047647:clu_124024_-	ENSG00000168060	NAALADL1	2	rs1195978	0	unconditioned	2.50848e-103	4.40889e-98	4.93065e-07	0.0857467	0.914253
11	11:65046114:65047647:clu_124024_-	ENSG00000168060	NAALADL1	2	rs1195978	1	rs491465	1.0331e-109	1.81578e-104	5.01271e-07	0.0871903	0.912809
11	11:65046526:65047647:clu_124024_-	ENSG00000168060	NAALADL1	0	unconditioned	0	unconditioned	2.36664e-99	1.74675e-98	0.00465186	0.033372	0.961976
11	11:65046526:65047647:clu_124024_-	ENSG00000168060	NAALADL1	0	unconditioned	1	rs491465	9.03974e-106	6.67161e-105	0.00438617	0.0314071	0.964207
1	1:17342121:17342299:clu_166012_+	ENSG00000159339	PADI4	0	unconditioned	4	rs2477151	1.23212e-23	3.66113e-16	6.20017e-10	0.0174406	0.982559
1	1:17342121:17342299:clu_166012_+	ENSG00000159339	PADI4	1	rs2501805	4	rs2477151	1.38063e-21	3.53117e-16	6.94748e-08	0.016786	0.983214
11	11:65041106:65041286:clu_217080_+	ENSG00000168061	SAC3D1	0	unconditioned	0	unconditioned	1.14517e-169	5.07715e-165	1.37054e-06	0.0598231	0.940176
1	1:17354687:17355992:clu_166014_+	ENSG00000159339	PADI4	0	unconditioned	3	rs6683037	2.29005e-32	1.13937e-31	0.00180019	0.00796624	0.990234
1	1:17354687:17355992:clu_166014_+	ENSG00000159339	PADI4	1	rs35210719	3	rs6683037	1.84119e-32	8.92361e-32	0.00144734	0.00602222	0.99253
11	11:64349668:64351160:clu_216824_+	ENSG00000168071	CCDC88B	0	unconditioned	2	rs35692796	2.80769e-37	1.23509e-09	2.01846e-29	0.0878789	0.912121
11	11:64353813:64355194:clu_216726_+	ENSG00000168071	CCDC88B	0	unconditioned	2	rs35692796	6.87547e-11	2.63731e-09	0.00494281	0.188791	0.806266
11	11:64353813:64355194:clu_216726_+	ENSG00000168071	CCDC88B	1	rs12798408	2	rs35692796	1.51239e-11	2.44821e-09	0.00108726	0.175179	0.823734
1	1:17358908:17359282:clu_166015_+	ENSG00000159339	PADI4	0	unconditioned	0	unconditioned	0	0	0.00633558	0.0263127	0.967352
1	1:17358908:17359282:clu_166015_+	ENSG00000159339	PADI4	0	unconditioned	1	rs16824888	2.70684e-258	1.16539e-257	0.0063356	0.0263096	0.967355
11	11:64354170:64355194:clu_216726_+	ENSG00000168071	CCDC88B	0	unconditioned	2	rs35692796	4.46561e-11	1.53903e-09	0.00321035	0.109755	0.887035
11	11:64354170:64355194:clu_216726_+	ENSG00000168071	CCDC88B	1	rs12798408	2	rs35692796	1.02063e-12	1.25944e-09	7.33734e-05	0.0896317	0.910295
11	11:64342680:64343182:clu_216822_+	ENSG00000168071	CCDC88B	0	unconditioned	0	unconditioned	0	0	0.0120669	0.24043	0.747503
11	11:64342680:64343182:clu_216822_+	ENSG00000168071	CCDC88B	0	unconditioned	1	rs479777	3.01779e-217	6.03133e-216	0.0120672	0.240427	0.747506
11	11:64344212:64344409:clu_216873_+	ENSG00000168071	CCDC88B	0	unconditioned	0	unconditioned	0	0	0.000707056	0.01707	0.982223
11	11:64344212:64344409:clu_216873_+	ENSG00000168071	CCDC88B	0	unconditioned	1	rs479777	1.7676e-218	4.51234e-217	0.000706809	0.0170612	0.982232
11	11:64344212:64344409:clu_216873_+	ENSG00000168071	CCDC88B	2	rs663743	0	unconditioned	0	0	0.000637742	0.00786308	0.991499
11	11:64344212:64344409:clu_216873_+	ENSG00000168071	CCDC88B	2	rs663743	1	rs479777	1.59434e-218	2.21355e-217	0.000637528	0.00785979	0.991503
11	11:64344781:64345043:clu_216876_+	ENSG00000168071	CCDC88B	0	unconditioned	0	unconditioned	0	0	0.000710423	0.0114938	0.987796
11	11:64344781:64345043:clu_216876_+	ENSG00000168071	CCDC88B	0	unconditioned	1	rs479777	1.77672e-218	3.11976e-217	0.000710458	0.0114872	0.987802
11	11:64344781:64345043:clu_216876_+	ENSG00000168071	CCDC88B	1	rs61886887	0	unconditioned	0	0	0.000223089	0.0111041	0.988673
11	11:64344781:64345043:clu_216876_+	ENSG00000168071	CCDC88B	1	rs61886887	1	rs479777	5.57928e-219	3.02395e-217	0.000223098	0.0111032	0.988674
11	11:129884882:129885435:clu_126762_-	ENSG00000170322	NFRKB	0	unconditioned	1	rs3214551	8.14947e-76	1.40088e-49	6.07981e-29	0.00946057	0.990539
11	11:129884846:129885435:clu_126762_-	ENSG00000170322	NFRKB	0	unconditioned	1	rs3214551	4.87288e-51	1.55726e-49	0.000363535	0.0106287	0.989008
11	11:129884846:129885435:clu_126762_-	ENSG00000170322	NFRKB	0	unconditioned	3	rs7122272	1.20169e-19	1.95425e-19	0.0287299	0.0457967	0.925473
11	11:119121639:119123568:clu_219535_+	ENSG00000172273	HINFP	0	unconditioned	0	unconditioned	4.65035e-102	6.318e-100	6.66742e-05	0.00806654	0.991867
11	11:119112874:119113637:clu_219530_+	ENSG00000172375	C2CD2L	0	unconditioned	1	rs1129013	0	0	0.000114281	0.0436267	0.956259
11	11:65883133:65883304:clu_217435_+	ENSG00000172543	CTSW	0	unconditioned	0	unconditioned	0	0	4.17272e-25	0.0121673	0.987833
11	11:65882526:65882609:clu_217433_+	ENSG00000172543	CTSW	0	unconditioned	0	unconditioned	0	0	1.13436e-21	0.0194021	0.980598
11	11:65882526:65882609:clu_217433_+	ENSG00000172543	CTSW	1	rs2308217	0	unconditioned	0	0	9.42434e-20	0.0190546	0.980945
11	11:65879941:65881451:clu_217432_+	ENSG00000172543	CTSW	0	unconditioned	0	unconditioned	0	0	2.07476e-15	0.0290607	0.970939
11	11:65879941:65880202:clu_217432_+	ENSG00000172543	CTSW	0	unconditioned	0	unconditioned	0	0	3.51873e-13	0.0293075	0.970692
11	11:65883424:65883508:clu_217436_+	ENSG00000172543	CTSW	0	unconditioned	0	unconditioned	0	0	1.12506e-13	0.0198494	0.980151
11	11:65883424:65883508:clu_217436_+	ENSG00000172543	CTSW	0	unconditioned	2	rs35841983	3.2339e-35	8.82042e-31	4.52696e-07	0.0113586	0.988641
11	11:65881520:65882175:clu_217433_+	ENSG00000172543	CTSW	0	unconditioned	0	unconditioned	0	0	9.42614e-14	0.0220679	0.977932
11	11:65883424:65883530:clu_217436_+	ENSG00000172543	CTSW	0	unconditioned	0	unconditioned	0	0	4.11924e-10	0.0200609	0.979939
11	11:65883424:65883530:clu_217436_+	ENSG00000172543	CTSW	0	unconditioned	2	rs35841983	8.45586e-35	7.32852e-31	1.18369e-06	0.00926807	0.990731
11	11:65882329:65882814:clu_217433_+	ENSG00000172543	CTSW	0	unconditioned	0	unconditioned	0	0	3.88218e-09	0.0240498	0.97595
11	11:65882329:65882814:clu_217433_+	ENSG00000172543	CTSW	1	rs656980	0	unconditioned	0	0	8.11247e-11	0.0245741	0.975426
11	11:65883289:65883508:clu_217436_+	ENSG00000172543	CTSW	0	unconditioned	0	unconditioned	0	0	1.06889e-08	0.0159731	0.984027
11	11:65882689:65883069:clu_217434_+	ENSG00000172543	CTSW	0	unconditioned	0	unconditioned	0	0	5.65111e-08	0.0245986	0.975401
11	11:65882689:65883069:clu_217434_+	ENSG00000172543	CTSW	1	rs588114	0	unconditioned	0	0	2.04314e-08	0.0250584	0.974942
11	11:65883133:65883215:clu_217435_+	ENSG00000172543	CTSW	0	unconditioned	0	unconditioned	0	0	6.54092e-05	0.0208262	0.979108
11	11:65879941:65880209:clu_217432_+	ENSG00000172543	CTSW	0	unconditioned	0	unconditioned	0	0	2.2684e-05	0.0161326	0.983845
11	11:65879941:65880209:clu_217432_+	ENSG00000172543	CTSW	0	unconditioned	2	rs35841983	5.06161e-30	4.7665e-30	0.0708547	0.0658604	0.863285
11	11:65882904:65883069:clu_217434_+	ENSG00000172543	CTSW	0	unconditioned	0	unconditioned	0	0	0.0105638	0.0685945	0.920842
11	11:65882904:65883069:clu_217434_+	ENSG00000172543	CTSW	2	rs583887	0	unconditioned	0	0	0.00490142	0.0230715	0.972027
11	11:65882904:65883069:clu_217434_+	ENSG00000172543	CTSW	2	rs583887	1	rs694994	0	0	0.0426318	0.208277	0.749091
11	11:67467563:67468028:clu_124769_-	ENSG00000172663	TMEM134	0	unconditioned	0	unconditioned	7.7233e-40	2.19311e-24	7.79267e-19	0.00121403	0.998786
11	11:67467590:67468028:clu_124769_-	ENSG00000172663	TMEM134	0	unconditioned	0	unconditioned	8.40989e-37	2.19096e-24	8.48543e-16	0.00121185	0.998788
11	11:67438501:67438632:clu_124626_-	ENSG00000172725	CORO1B	0	unconditioned	0	unconditioned	0	4.21344e-67	0	0.0516618	0.948338
11	11:67438501:67438632:clu_124626_-	ENSG00000172725	CORO1B	0	unconditioned	1	rs1790761	0	3.02344e-63	0	0.0385648	0.961435
11	11:67438949:67439786:clu_124626_-	ENSG00000172725	CORO1B	0	unconditioned	0	unconditioned	2.36719e-114	8.59959e-68	2.95574e-49	0.00974744	0.990253
11	11:67438949:67439786:clu_124626_-	ENSG00000172725	CORO1B	0	unconditioned	1	rs1790761	2.44007e-110	8.86435e-64	3.18997e-49	0.0105992	0.989401
1	1:16969340:16969785:clu_166025_+	ENSG00000058453	CROCC	0	unconditioned	2	rs111385468	8.73341e-09	3.24213e-08	0.0133271	0.0485365	0.938136
11	11:67439843:67440118:clu_124626_-	ENSG00000172725	CORO1B	0	unconditioned	0	unconditioned	2.19856e-101	8.47118e-67	2.74519e-36	0.104878	0.895122
11	11:67439843:67440118:clu_124626_-	ENSG00000172725	CORO1B	0	unconditioned	1	rs1790761	1.89561e-97	7.30388e-63	2.47818e-36	0.0945801	0.90542
11	11:67438501:67438671:clu_124626_-	ENSG00000172725	CORO1B	0	unconditioned	0	unconditioned	6.43683e-82	2.38804e-67	8.0372e-17	0.0288466	0.971153
11	11:67438501:67438671:clu_124626_-	ENSG00000172725	CORO1B	0	unconditioned	1	rs1790761	5.87208e-78	2.17853e-63	7.67673e-17	0.0275079	0.972492
11	11:65855448:65855654:clu_124272_-	ENSG00000172757	CFL1	0	unconditioned	0	unconditioned	6.33281e-127	4.15893e-95	3.85939e-34	0.02437	0.97563
11	11:65855730:65855935:clu_124272_-	ENSG00000172757	CFL1	0	unconditioned	0	unconditioned	2.09612e-109	3.38728e-95	1.27743e-16	0.0196626	0.980337
11	11:65856026:65856207:clu_124272_-	ENSG00000172757	CFL1	0	unconditioned	0	unconditioned	6.73027e-107	4.30459e-95	4.10161e-14	0.0252586	0.974741
11	11:65855138:65855266:clu_124270_-	ENSG00000172757	CFL1	0	unconditioned	0	unconditioned	9.31998e-97	3.48654e-95	0.000567985	0.0202688	0.979163
11	11:65855188:65855262:clu_124271_-	ENSG00000172757	CFL1	0	unconditioned	0	unconditioned	5.79914e-96	5.70935e-95	0.00353415	0.0338317	0.962634
11	11:71477438:71478395:clu_218144_+	ENSG00000172890	NADSYN1	1	rs4488226	0	unconditioned	6.60435e-286	9.27869e-52	3.50227e-236	0.0482529	0.951747
11	11:71477438:71478395:clu_218144_+	ENSG00000172890	NADSYN1	1	rs4488226	1	rs10898144	1.14955e-278	1.61505e-44	2.08295e-236	0.0282925	0.971708
11	11:71477438:71478395:clu_218144_+	ENSG00000172890	NADSYN1	2	rs1790334	2	rs1792276	2.72448e-08	8.02537e-08	0.0228754	0.0664724	0.910652
11	11:71480879:71481923:clu_218146_+	ENSG00000172890	NADSYN1	2	rs3829251	1	rs10898144	1.62108e-44	1.25934e-43	0.0293733	0.227445	0.743182
11	11:71480274:71480755:clu_218145_+	ENSG00000172890	NADSYN1	0	unconditioned	0	unconditioned	2.05478e-80	9.70131e-52	1.08964e-30	0.0504963	0.949504
11	11:71480274:71480755:clu_218145_+	ENSG00000172890	NADSYN1	0	unconditioned	1	rs10898144	3.68691e-73	1.74072e-44	6.68056e-31	0.0305718	0.969428
11	11:71480274:71480755:clu_218145_+	ENSG00000172890	NADSYN1	1	rs1629220	0	unconditioned	2.43461e-67	1.02866e-51	1.29106e-17	0.053603	0.946397
11	11:71480274:71480755:clu_218145_+	ENSG00000172890	NADSYN1	1	rs1629220	1	rs10898144	4.88213e-60	2.06277e-44	8.84625e-18	0.0364132	0.963587
11	11:71478469:71480755:clu_218145_+	ENSG00000172890	NADSYN1	0	unconditioned	0	unconditioned	1.62452e-80	1.08507e-51	8.61477e-31	0.0565974	0.943403
11	11:71478469:71480755:clu_218145_+	ENSG00000172890	NADSYN1	0	unconditioned	1	rs10898144	3.05499e-73	2.04053e-44	5.53554e-31	0.0360097	0.96399
11	11:71464142:71472449:clu_218143_+	ENSG00000172890	NADSYN1	2	rs4944999	2	rs1792276	9.92338e-09	7.56059e-08	0.00833192	0.0625515	0.929117
11	11:65720417:65720587:clu_124312_-	ENSG00000172922	RNASEH2C	0	unconditioned	0	unconditioned	0	7.89129e-298	5.46805e-59	0.00485456	0.995145
11	11:65720417:65720587:clu_124312_-	ENSG00000172922	RNASEH2C	0	unconditioned	1	rs34007146	7.08472e-169	7.5792e-113	2.10231e-59	0.00125029	0.99875
11	11:65720417:65720587:clu_124312_-	ENSG00000172922	RNASEH2C	1	rs3372	0	unconditioned	0	7.59278e-298	9.20062e-60	0.00463305	0.995367
11	11:65720417:65720587:clu_124312_-	ENSG00000172922	RNASEH2C	1	rs3372	1	rs34007146	1.2867e-169	7.87131e-113	3.81813e-60	0.00133706	0.998663
11	11:65720417:65720587:clu_124312_-	ENSG00000172922	RNASEH2C	2	rs189188520	2	rs189188520	6.1042e-30	1.88151e-27	5.84296e-06	0.000801795	0.999192
11	11:67301398:67301488:clu_217761_+	ENSG00000172932	ANKRD13D	0	unconditioned	3	rs10896164	8.03532e-18	0.00745806	8.07304e-17	0.0740122	0.91853
11	11:65716982:65718590:clu_217379_+	ENSG00000172977	KAT5	0	unconditioned	0	unconditioned	1.88129e-14	4.27101e-10	9.53513e-06	0.215688	0.784303
11	11:64317365:64317482:clu_123778_-	ENSG00000173113	TRMT112	0	unconditioned	0	unconditioned	0	0	4.05185e-05	0.00730875	0.992651
11	11:64317365:64317482:clu_123778_-	ENSG00000173113	TRMT112	0	unconditioned	1	rs4930698	2.39438e-291	4.90559e-289	4.05188e-05	0.0073088	0.992651
11	11:64317365:64317449:clu_123778_-	ENSG00000173113	TRMT112	0	unconditioned	0	unconditioned	0	0	0.00159809	0.00790484	0.990497
11	11:64317365:64317449:clu_123778_-	ENSG00000173113	TRMT112	0	unconditioned	1	rs4930698	9.44366e-290	5.25629e-289	0.0015981	0.00790443	0.990497
11	11:65597843:65598008:clu_124246_-	ENSG00000173327	MAP3K11	0	unconditioned	2	rs10896019	4.79895e-97	0.000360371	2.206e-95	0.0155816	0.984058
11	11:65597832:65598008:clu_124246_-	ENSG00000173327	MAP3K11	0	unconditioned	2	rs10896019	4.42873e-20	0.000320377	2.03581e-18	0.0137413	0.985938
11	11:65598024:65598138:clu_124245_-	ENSG00000173327	MAP3K11	0	unconditioned	2	rs10896019	1.07001e-06	0.000403648	4.91866e-05	0.0175731	0.981973
11	11:65597790:65598138:clu_124245_-	ENSG00000173327	MAP3K11	0	unconditioned	2	rs10896019	1.72677e-06	0.000416049	7.93767e-05	0.0181437	0.981359
11	11:65597832:65598025:clu_124246_-	ENSG00000173327	MAP3K11	0	unconditioned	2	rs10896019	0.000103056	0.000648464	0.00473732	0.0288431	0.965668
11	11:65597832:65598021:clu_124246_-	ENSG00000173327	MAP3K11	0	unconditioned	2	rs10896019	0.000210807	0.000456237	0.00969047	0.0200028	0.96964
11	11:65583765:65584241:clu_217023_+	ENSG00000173442	EHBP1L1	3	rs117829045	4	rs10896026	7.20291e-24	2.42935e-06	6.74374e-20	0.0217666	0.978231
11	11:65581326:65584241:clu_217023_+	ENSG00000173442	EHBP1L1	0	unconditioned	4	rs10896026	2.21792e-195	2.42935e-06	2.07654e-191	0.0217667	0.978231
11	11:65581326:65584241:clu_217023_+	ENSG00000173442	EHBP1L1	1	rs117829045	4	rs10896026	2.83061e-47	2.42935e-06	2.65014e-43	0.0217664	0.978231
11	11:65590176:65590510:clu_217024_+	ENSG00000173442	EHBP1L1	0	unconditioned	5	rs181026087	1.02935e-08	0.0605022	3.28884e-09	0.0184099	0.921088
11	11:66543981:66545723:clu_124549_-	ENSG00000174165	ZDHHC24	0	unconditioned	0	unconditioned	4.56233e-34	4.78581e-26	7.79636e-10	0.0808635	0.919137
11	11:66543981:66545723:clu_124549_-	ENSG00000174165	ZDHHC24	0	unconditioned	1	rs2075792	3.20695e-25	3.36403e-17	8.4156e-10	0.0873657	0.912634
11	11:66543981:66545723:clu_124549_-	ENSG00000174165	ZDHHC24	1	rs59982644	0	unconditioned	5.1193e-31	4.72959e-26	8.74814e-07	0.0799018	0.920097
11	11:66543981:66545723:clu_124549_-	ENSG00000174165	ZDHHC24	1	rs59982644	1	rs2075792	3.60196e-22	3.32776e-17	9.4522e-07	0.0864128	0.913586
11	11:66521466:66524155:clu_124549_-	ENSG00000174165	ZDHHC24	0	unconditioned	0	unconditioned	1.17353e-31	4.12514e-26	2.00539e-07	0.0695622	0.930438
11	11:66521466:66524155:clu_124549_-	ENSG00000174165	ZDHHC24	0	unconditioned	1	rs2075792	8.19179e-23	2.87954e-17	2.14967e-07	0.0746388	0.925361
11	11:66521466:66524155:clu_124549_-	ENSG00000174165	ZDHHC24	1	rs57596493	0	unconditioned	3.98663e-29	4.23033e-26	6.81258e-05	0.0713617	0.92857
11	11:66521466:66524155:clu_124549_-	ENSG00000174165	ZDHHC24	1	rs57596493	1	rs2075792	2.77523e-20	2.94487e-17	7.28269e-05	0.0763551	0.923572
11	11:66524276:66526936:clu_124549_-	ENSG00000174165	ZDHHC24	0	unconditioned	0	unconditioned	5.30168e-26	8.87712e-26	0.090598	0.150939	0.758463
11	11:66524276:66526936:clu_124549_-	ENSG00000174165	ZDHHC24	0	unconditioned	1	rs2075792	3.5751e-17	5.98306e-17	0.0938171	0.156256	0.749927
11	11:459523:460187:clu_214410_+	ENSG00000174915	PTDSS2	0	unconditioned	0	unconditioned	4.94885e-90	7.21159e-66	2.56125e-26	0.0363595	0.96364
11	11:459523:460187:clu_214410_+	ENSG00000174915	PTDSS2	0	unconditioned	1	rs11821341	4.33736e-65	6.32051e-41	2.20104e-26	0.0311053	0.968895
11	11:459523:460187:clu_214410_+	ENSG00000174915	PTDSS2	1	rs56352613	0	unconditioned	1.47694e-80	6.3018e-66	7.64381e-17	0.0316462	0.968354
11	11:459523:460187:clu_214410_+	ENSG00000174915	PTDSS2	1	rs56352613	1	rs11821341	1.32029e-55	5.63339e-41	6.69994e-17	0.0276149	0.972385
11	11:459078:459159:clu_214415_+	ENSG00000174915	PTDSS2	0	unconditioned	0	unconditioned	1.57115e-81	1.63926e-65	8.13142e-18	0.0839227	0.916077
11	11:459078:459159:clu_214415_+	ENSG00000174915	PTDSS2	0	unconditioned	1	rs11821341	1.3796e-56	1.4394e-40	7.00096e-18	0.0721164	0.927884
11	11:450637:460187:clu_214410_+	ENSG00000174915	PTDSS2	1	rs11246182	0	unconditioned	1.21197e-75	6.31926e-66	6.27246e-12	0.0317367	0.968263
11	11:450637:460187:clu_214410_+	ENSG00000174915	PTDSS2	1	rs11246182	1	rs11821341	1.26671e-50	6.60469e-41	6.42806e-12	0.0325488	0.967451
1	1:151889373:151895008:clu_34443_-	ENSG00000159445	THEM4	0	unconditioned	0	unconditioned	0	0	0	0.000135687	0.999864
1	1:151889373:151895008:clu_34443_-	ENSG00000159445	THEM4	2	rs79975442	2	rs3748805	2.01555e-89	3.16621e-81	4.46676e-10	0.0692371	0.930763
11	11:459078:459199:clu_214415_+	ENSG00000174915	PTDSS2	0	unconditioned	0	unconditioned	4.1577e-73	1.23113e-65	2.15179e-09	0.0627793	0.937221
11	11:459078:459199:clu_214415_+	ENSG00000174915	PTDSS2	0	unconditioned	1	rs11821341	3.7603e-48	1.11346e-40	1.90821e-09	0.0555593	0.944441
11	11:454376:458861:clu_214410_+	ENSG00000174915	PTDSS2	0	unconditioned	0	unconditioned	3.61539e-71	6.06164e-66	1.87112e-07	0.0304021	0.969598
11	11:454376:458861:clu_214410_+	ENSG00000174915	PTDSS2	0	unconditioned	1	rs11821341	3.21026e-46	5.38239e-41	1.62908e-07	0.0263399	0.97366
1	1:151889373:151889983:clu_34443_-	ENSG00000159445	THEM4	0	unconditioned	0	unconditioned	0	0	6.06771e-107	0.000172545	0.999827
11	11:46617890:46625301:clu_215778_+	ENSG00000175224	ATG13	0	unconditioned	0	unconditioned	1.14249e-56	9.686e-55	0.00265644	0.224439	0.772904
11	11:44938366:44950877:clu_122632_-	ENSG00000175274	TP53I11	0	unconditioned	2	rs35677445	3.60527e-32	5.14133e-32	0.0954407	0.135335	0.769224
11	11:66002570:66003626:clu_217482_+	ENSG00000175334	BANF1	2	rs7128076	1	rs141871632	3.04174e-222	1.77731e-215	2.82849e-10	0.000653357	0.999347
11	11:66002513:66003626:clu_217482_+	ENSG00000175334	BANF1	0	unconditioned	0	unconditioned	0	0	4.14128e-14	0.0449161	0.955084
11	11:66003373:66003626:clu_217482_+	ENSG00000175334	BANF1	0	unconditioned	2	rs619701	1.23767e-08	3.57187e-07	0.00303959	0.0868113	0.910149
11	11:66003373:66003626:clu_217482_+	ENSG00000175334	BANF1	2	rs11227378	2	rs619701	2.04782e-08	3.10529e-07	0.00502923	0.0753431	0.919627
11	11:8956298:8962092:clu_121991_-	ENSG00000175348	TMEM9B	0	unconditioned	3	rs75841717	3.80693e-15	1.85847e-08	3.96089e-08	0.192555	0.807445
11	11:67405701:67405903:clu_217774_+	ENSG00000175463	TBC1D10C	0	unconditioned	2	rs77876222	1.27698e-58	2.07515e-12	1.16565e-48	0.0179603	0.98204
11	11:67406017:67406627:clu_217774_+	ENSG00000175463	TBC1D10C	0	unconditioned	2	rs77876222	2.29582e-21	1.1776e-12	2.09567e-11	0.00975914	0.990241
11	11:67403957:67404191:clu_217774_+	ENSG00000175463	TBC1D10C	2	rs872110	0	unconditioned	9.26354e-35	2.57025e-33	0.00106918	0.028695	0.970236
11	11:67403957:67404191:clu_217774_+	ENSG00000175463	TBC1D10C	2	rs872110	1	rs872109	5.31317e-36	1.47418e-34	0.0010712	0.0287512	0.970178
1	1:151895194:151909360:clu_34444_-	ENSG00000159445	THEM4	2	rs3762427	2	rs3748805	6.44298e-101	2.55218e-81	1.42786e-21	0.0556157	0.944384
11	11:67405701:67405907:clu_217774_+	ENSG00000175463	TBC1D10C	0	unconditioned	2	rs77876222	4.76213e-16	1.4557e-13	4.34696e-06	0.000329124	0.999667
11	11:67409133:67409407:clu_217774_+	ENSG00000175463	TBC1D10C	0	unconditioned	2	rs77876222	2.1796e-14	5.11186e-13	0.000198957	0.00367006	0.996131
11	11:73978477:73981476:clu_125257_-	ENSG00000175567	UCP2	0	unconditioned	0	unconditioned	0	0	5.02721e-10	0.0269579	0.973042
11	11:73978477:73981476:clu_125257_-	ENSG00000175567	UCP2	0	unconditioned	1	rs591758	1.15622e-221	6.42393e-214	5.02511e-10	0.0269462	0.973054
1	1:151895194:151907321:clu_34444_-	ENSG00000159445	THEM4	2	rs4581287	2	rs3748805	1.45478e-91	3.13726e-81	3.22401e-12	0.0685949	0.931405
11	11:73976742:73982721:clu_125256_-	ENSG00000175567	UCP2	2	rs2515087	0	unconditioned	0	0	0.0738885	0.0590068	0.867105
11	11:73976742:73982721:clu_125256_-	ENSG00000175567	UCP2	2	rs2515087	1	rs591758	1.70011e-213	1.37131e-213	0.073889	0.0587316	0.867379
11	11:73976738:73977894:clu_125277_-	ENSG00000175567	UCP2	0	unconditioned	0	unconditioned	0	0	3.93604e-12	0.00732952	0.99267
11	11:73976738:73977894:clu_125277_-	ENSG00000175567	UCP2	0	unconditioned	1	rs591758	9.05992e-224	1.91559e-214	3.93756e-12	0.00733275	0.992667
11	11:73975632:73976641:clu_125255_-	ENSG00000175567	UCP2	0	unconditioned	0	unconditioned	0	0	1.42704e-06	0.00473977	0.995259
11	11:73975632:73976641:clu_125255_-	ENSG00000175567	UCP2	0	unconditioned	1	rs591758	3.28438e-218	1.31993e-214	1.42743e-06	0.00474131	0.995257
11	11:73978418:73978552:clu_125257_-	ENSG00000175567	UCP2	0	unconditioned	0	unconditioned	0	0	0.000165159	0.0186767	0.981158
11	11:73978418:73978552:clu_125257_-	ENSG00000175567	UCP2	0	unconditioned	1	rs591758	3.79777e-216	4.51976e-214	0.000165056	0.0186623	0.981173
11	11:73978434:73978552:clu_125257_-	ENSG00000175567	UCP2	0	unconditioned	0	unconditioned	0	0	0.000294493	0.0289422	0.970763
11	11:73978434:73978552:clu_125257_-	ENSG00000175567	UCP2	0	unconditioned	1	rs591758	6.77794e-216	6.87825e-214	0.000294578	0.028923	0.970782
11	11:73825796:73843247:clu_218400_+	ENSG00000175581	MRPL48	0	unconditioned	2	rs71464090	2.5774e-76	3.81524e-63	6.58737e-16	0.00875979	0.99124
11	11:73843367:73844807:clu_218400_+	ENSG00000175581	MRPL48	0	unconditioned	2	rs71464090	9.14103e-72	2.05817e-62	2.33628e-11	0.0516546	0.948345
11	11:73817947:73825708:clu_218400_+	ENSG00000175581	MRPL48	0	unconditioned	0	unconditioned	1.5229e-254	1.37556e-250	1.06672e-05	0.0954463	0.904543
11	11:73817947:73825708:clu_218400_+	ENSG00000175581	MRPL48	0	unconditioned	1	rs7125433	2.10324e-161	1.89961e-157	9.07804e-06	0.0810726	0.918918
1	1:151907406:151909360:clu_34444_-	ENSG00000159445	THEM4	0	unconditioned	1	rs12067594	0	2.74804e-301	5.28061e-19	0.242477	0.757523
1	1:151907406:151909360:clu_34444_-	ENSG00000159445	THEM4	1	rs56000812	1	rs12067594	0	1.43657e-301	3.29003e-13	0.12628	0.87372
1	1:151907406:151909360:clu_34444_-	ENSG00000159445	THEM4	2	rs10888448	2	rs3748805	3.52908e-86	2.49555e-81	7.82097e-07	0.0543594	0.94564
11	11:67433216:67433340:clu_217893_+	ENSG00000175634	RPS6KB2	0	unconditioned	0	unconditioned	2.07677e-270	8.40764e-157	8.75998e-116	0.0344986	0.965501
11	11:67433216:67433340:clu_217893_+	ENSG00000175634	RPS6KB2	1	rs10274	0	unconditioned	5.78103e-210	4.16914e-157	2.43848e-55	0.0166024	0.983398
11	11:67433042:67433126:clu_217893_+	ENSG00000175634	RPS6KB2	2	rs2109123	0	unconditioned	1.09771e-180	4.14611e-157	4.63021e-26	0.0165051	0.983495
11	11:67434694:67434989:clu_217894_+	ENSG00000175634	RPS6KB2	0	unconditioned	0	unconditioned	3.95454e-193	2.76226e-157	1.66805e-38	0.0106621	0.989338
11	11:67434694:67434989:clu_217894_+	ENSG00000175634	RPS6KB2	1	rs1476792	0	unconditioned	1.04773e-192	2.66109e-157	4.41941e-38	0.0102349	0.989765
1	1:43385106:43386589:clu_31307_-	ENSG00000159479	MED8	0	unconditioned	2	rs11541153	1.44874e-24	2.24966e-21	1.33515e-06	0.00107435	0.998924
11	11:67434484:67434582:clu_217894_+	ENSG00000175634	RPS6KB2	0	unconditioned	0	unconditioned	4.04614e-187	2.42103e-157	1.70669e-32	0.00922129	0.990779
11	11:67434484:67434582:clu_217894_+	ENSG00000175634	RPS6KB2	1	rs2109123	0	unconditioned	5.1036e-187	2.36701e-157	2.15274e-32	0.00899323	0.991007
11	11:67433194:67433340:clu_217893_+	ENSG00000175634	RPS6KB2	0	unconditioned	0	unconditioned	4.18439e-174	7.61826e-157	1.76501e-19	0.0311656	0.968834
11	11:67432492:67432600:clu_217890_+	ENSG00000175634	RPS6KB2	0	unconditioned	0	unconditioned	5.90383e-173	1.73484e-156	2.49028e-18	0.0722492	0.927751
11	11:67431515:67432600:clu_217890_+	ENSG00000175634	RPS6KB2	0	unconditioned	0	unconditioned	9.22452e-164	7.61712e-157	3.89097e-09	0.0311607	0.968839
11	11:67431515:67432356:clu_217890_+	ENSG00000175634	RPS6KB2	0	unconditioned	0	unconditioned	1.27989e-159	1.09487e-156	5.39866e-05	0.0452279	0.954718
11	11:67431515:67432353:clu_217890_+	ENSG00000175634	RPS6KB2	0	unconditioned	0	unconditioned	4.69178e-157	1.46061e-156	0.0197903	0.0606902	0.91952
11	11:644654:651162:clu_121226_-	ENSG00000177030	DEAF1	0	unconditioned	0	unconditioned	0	0	5.74696e-07	0.0417637	0.958236
11	11:644654:651162:clu_121226_-	ENSG00000177030	DEAF1	0	unconditioned	1	rs7109469	1.89294e-172	1.40718e-167	4.81535e-07	0.0348314	0.965168
11	11:10583358:10594117:clu_215171_+	ENSG00000177112	MRVI1-AS1	0	unconditioned	0	unconditioned	1.01309e-247	7.11769e-214	9.56453e-36	0.0662641	0.933736
11	11:10583358:10594117:clu_215171_+	ENSG00000177112	MRVI1-AS1	1	rs1462941	0	unconditioned	2.32984e-243	8.42027e-214	2.19959e-31	0.078574	0.921426
11	11:10541542:10594117:clu_215171_+	ENSG00000177112	MRVI1-AS1	0	unconditioned	0	unconditioned	1.10956e-240	6.99774e-214	1.04753e-28	0.0651305	0.934869
11	11:10541542:10594117:clu_215171_+	ENSG00000177112	MRVI1-AS1	1	rs1462941	0	unconditioned	8.09021e-237	7.06099e-214	7.63794e-25	0.0657283	0.934272
11	11:10541542:10594117:clu_215171_+	ENSG00000177112	MRVI1-AS1	2	rs17403460	2	rs1462940	1.76804e-47	5.51487e-41	1.44782e-08	0.0442047	0.955795
1	1:45688275:45693204:clu_168519_+	ENSG00000159596	TMEM69	0	unconditioned	0	unconditioned	2.53899e-65	2.20751e-60	5.3712e-07	0.0457453	0.954254
1	1:45688275:45693204:clu_168519_+	ENSG00000159596	TMEM69	0	unconditioned	1	rs11590549	3.52217e-41	3.06233e-36	5.38844e-07	0.0458953	0.954104
11	11:763216:763312:clu_214543_+	ENSG00000177156	TALDO1	3	rs7926338	1	rs10732903	2.2183e-30	9.93698e-22	3.45636e-10	0.153983	0.846017
11	11:763201:763312:clu_214543_+	ENSG00000177156	TALDO1	4	rs116924398	0	unconditioned	1.96241e-26	7.63975e-24	4.8352e-05	0.0178416	0.98211
11	11:763201:763312:clu_214543_+	ENSG00000177156	TALDO1	4	rs116924398	1	rs10732903	1.84092e-25	7.16679e-23	2.86836e-05	0.0101769	0.989794
11	11:763216:763296:clu_214543_+	ENSG00000177156	TALDO1	2	rs11246293	0	unconditioned	4.39996e-39	7.43883e-24	1.08411e-17	0.017346	0.982654
11	11:760229:763327:clu_214540_+	ENSG00000177156	TALDO1	0	unconditioned	0	unconditioned	3.42109e-33	1.4675e-23	8.42926e-12	0.0351932	0.964807
11	11:760229:763327:clu_214540_+	ENSG00000177156	TALDO1	0	unconditioned	1	rs10732903	2.76885e-31	1.18772e-21	4.31418e-11	0.184244	0.815756
11	11:760229:764317:clu_214540_+	ENSG00000177156	TALDO1	0	unconditioned	0	unconditioned	2.80368e-27	2.86838e-23	6.90801e-06	0.0697442	0.930249
11	11:760229:764317:clu_214540_+	ENSG00000177156	TALDO1	0	unconditioned	1	rs10732903	1.56498e-25	1.6011e-21	2.43841e-05	0.248718	0.751258
11	11:760229:764317:clu_214540_+	ENSG00000177156	TALDO1	1	rs4963160	0	unconditioned	1.49787e-27	2.26875e-23	3.69062e-06	0.0549551	0.945041
11	11:760229:764317:clu_214540_+	ENSG00000177156	TALDO1	1	rs4963160	1	rs10732903	8.59298e-26	1.30154e-21	1.33888e-05	0.201996	0.79799
1	1:46686870:46689587:clu_31608_-	ENSG00000159658	EFCAB14	0	unconditioned	2	rs17102355	2.99803e-142	9.32577e-07	3.22035e-137	0.0992726	0.900726
1	1:46686870:46689587:clu_31608_-	ENSG00000159658	EFCAB14	1	rs11801316	2	rs17102355	3.7898e-115	9.22166e-07	4.07083e-110	0.0981532	0.901846
1	1:46686870:46689587:clu_31608_-	ENSG00000159658	EFCAB14	2	rs10749864	0	unconditioned	1.19114e-164	6.38677e-164	0.00576675	0.0299565	0.964277
1	1:46686870:46689587:clu_31608_-	ENSG00000159658	EFCAB14	2	rs10749864	1	rs1440487	8.22513e-96	4.41011e-95	0.00563705	0.0292594	0.965104
11	11:774113:777399:clu_121464_-	ENSG00000177225	GATD1	1	rs7952095	0	unconditioned	4.44623e-18	1.61935e-11	5.48455e-08	0.19895	0.80105
11	11:774113:777399:clu_121464_-	ENSG00000177225	GATD1	1	rs7952095	1	rs57887347	2.56982e-22	9.35948e-16	5.51752e-08	0.200152	0.799848
11	11:770903:770993:clu_121456_-	ENSG00000177225	GATD1	0	unconditioned	0	unconditioned	9.34222e-16	1.03641e-12	1.15239e-05	0.0117962	0.988192
11	11:770903:770993:clu_121456_-	ENSG00000177225	GATD1	0	unconditioned	1	rs57887347	6.17867e-20	6.85427e-17	1.32659e-05	0.0137302	0.986257
11	11:772521:773522:clu_121464_-	ENSG00000177225	GATD1	0	unconditioned	0	unconditioned	2.47194e-12	1.70495e-11	0.0304921	0.209551	0.759957
11	11:772521:773522:clu_121464_-	ENSG00000177225	GATD1	0	unconditioned	1	rs57887347	1.36822e-16	9.43666e-16	0.0293763	0.20184	0.768783
11	11:804463:805179:clu_121483_-	ENSG00000177595	PIDD1	0	unconditioned	3	rs187229435	1.71288e-34	3.27291e-23	1.19544e-14	0.00128548	0.998715
11	11:804463:805179:clu_121483_-	ENSG00000177595	PIDD1	1	rs187229435	3	rs187229435	2.05146e-30	6.2202e-23	1.43173e-10	0.00334448	0.996656
11	11:806095:809412:clu_121483_-	ENSG00000177595	PIDD1	0	unconditioned	3	rs187229435	1.74419e-25	1.28628e-21	1.21729e-05	0.0888595	0.911128
11	11:811645:812535:clu_214295_+	ENSG00000177600	RPLP2	0	unconditioned	0	unconditioned	3.98047e-72	1.25965e-56	3.53226e-19	0.00011793	0.999882
11	11:811645:812535:clu_214295_+	ENSG00000177600	RPLP2	0	unconditioned	1	rs7952095	4.00722e-24	4.71656e-10	1.11973e-15	0.130925	0.869075
11	11:811645:812535:clu_214295_+	ENSG00000177600	RPLP2	0	unconditioned	2	rs7925131	7.95294e-23	2.50983e-07	3.92325e-19	0.000238356	0.999761
11	11:811645:812535:clu_214295_+	ENSG00000177600	RPLP2	1	rs7925131	0	unconditioned	1.93119e-75	1.21373e-56	1.71373e-22	7.71369e-05	0.999923
11	11:811645:812535:clu_214295_+	ENSG00000177600	RPLP2	1	rs7925131	2	rs7925131	3.86211e-26	2.42729e-07	1.90521e-22	0.000197599	0.999802
11	11:811645:812535:clu_214295_+	ENSG00000177600	RPLP2	2	rs147896191	4	rs58771985	0.000110438	0.0128041	9.58397e-05	0.0101348	0.976855
11	11:811645:812535:clu_214295_+	ENSG00000177600	RPLP2	3	rs28592068	3	rs28592068	0.000159918	6.51712e-05	0.00684089	0.00179672	0.991137
1	1:46686870:46688353:clu_31608_-	ENSG00000159658	EFCAB14	0	unconditioned	2	rs17102355	3.15507e-80	7.92394e-07	3.38903e-75	0.0841998	0.915799
11	11:810357:811597:clu_214295_+	ENSG00000177600	RPLP2	0	unconditioned	0	unconditioned	1.83357e-61	1.24647e-56	1.62711e-08	0.000106225	0.999894
11	11:810357:811597:clu_214295_+	ENSG00000177600	RPLP2	0	unconditioned	2	rs7925131	3.667e-12	2.49264e-07	1.80896e-08	0.000229871	0.99977
11	11:823855:823998:clu_214565_+	ENSG00000177666	PNPLA2	0	unconditioned	0	unconditioned	4.92343e-93	4.7038e-83	1.04671e-13	1.95435e-08	1
11	11:823855:823998:clu_214565_+	ENSG00000177666	PNPLA2	0	unconditioned	1	rs7925131	1.6637e-66	1.58948e-56	1.04671e-13	1.95435e-08	1
11	11:824130:824314:clu_214565_+	ENSG00000177666	PNPLA2	0	unconditioned	0	unconditioned	5.41588e-93	4.70371e-83	1.15141e-13	4.6348e-10	1
11	11:824130:824314:clu_214565_+	ENSG00000177666	PNPLA2	0	unconditioned	1	rs7925131	1.8301e-66	1.58945e-56	1.15141e-13	4.6348e-10	1
11	11:822606:823527:clu_214563_+	ENSG00000177666	PNPLA2	0	unconditioned	0	unconditioned	6.76856e-83	7.95554e-82	0.00143898	0.0159307	0.98263
11	11:822606:823527:clu_214563_+	ENSG00000177666	PNPLA2	0	unconditioned	1	rs7925131	2.2872e-56	2.68829e-55	0.00143898	0.0159307	0.98263
11	11:822606:823527:clu_214563_+	ENSG00000177666	PNPLA2	2	rs11821188	0	unconditioned	3.01073e-82	2.90983e-81	0.00640076	0.0609299	0.932669
11	11:822606:823527:clu_214563_+	ENSG00000177666	PNPLA2	2	rs11821188	1	rs7925131	1.01737e-55	9.83273e-55	0.00640076	0.0609297	0.93267
11	11:829183:829360:clu_214585_+	ENSG00000177685	CRACR2B	0	unconditioned	0	unconditioned	0	0	7.27338e-07	0.000814121	0.999185
11	11:829183:829360:clu_214585_+	ENSG00000177685	CRACR2B	0	unconditioned	1	rs61876746	0	0	7.27929e-07	1.77616e-06	0.999997
11	11:829183:829360:clu_214585_+	ENSG00000177685	CRACR2B	0	unconditioned	2	rs12802515	2.82741e-60	3.16476e-57	8.95353e-07	2.18468e-06	0.999997
11	11:829183:829360:clu_214585_+	ENSG00000177685	CRACR2B	1	rs61876746	0	unconditioned	0	0	3.08784e-08	1.08531e-08	1
11	11:829183:829360:clu_214585_+	ENSG00000177685	CRACR2B	1	rs61876746	1	rs61876746	0	0	3.08784e-08	1.08091e-08	1
11	11:829183:829360:clu_214585_+	ENSG00000177685	CRACR2B	2	rs12802515	2	rs12802515	1.19543e-61	3.15828e-57	3.78556e-08	1.28966e-07	1
11	11:833026:834530:clu_214590_+	ENSG00000177697	CD151	0	unconditioned	1	rs28478991	4.0293e-41	1.88369e-17	2.47697e-26	0.0105904	0.98941
11	11:838028:838168:clu_214592_+	ENSG00000177697	CD151	0	unconditioned	1	rs28478991	1.31034e-35	1.50725e-16	8.05519e-21	0.0917483	0.908252
11	11:838028:838168:clu_214592_+	ENSG00000177697	CD151	0	unconditioned	4	rs7937502	6.27905e-21	0.0628902	2.29192e-21	0.0220405	0.915069
11	11:835139:836063:clu_214590_+	ENSG00000177697	CD151	0	unconditioned	0	unconditioned	0	0	6.38203e-16	0.00208341	0.997917
11	11:835139:836063:clu_214590_+	ENSG00000177697	CD151	0	unconditioned	1	rs28478991	1.0243e-26	7.29741e-17	6.29681e-12	0.043904	0.956096
1	1:46688544:46689587:clu_31608_-	ENSG00000159658	EFCAB14	0	unconditioned	2	rs17102355	7.10124e-43	8.27017e-07	7.62785e-38	0.0879224	0.912077
11	11:834591:836063:clu_214590_+	ENSG00000177697	CD151	0	unconditioned	0	unconditioned	0	0	1.57313e-10	0.0147301	0.98527
11	11:834591:836063:clu_214590_+	ENSG00000177697	CD151	0	unconditioned	1	rs28478991	1.80512e-22	2.00985e-16	1.10968e-07	0.122676	0.877324
11	11:834591:836063:clu_214590_+	ENSG00000177697	CD151	1	rs534426906	0	unconditioned	0	0	1.64811e-11	0.0147232	0.985277
11	11:834591:836063:clu_214590_+	ENSG00000177697	CD151	1	rs534426906	1	rs28478991	2.61741e-23	2.35642e-16	1.60903e-08	0.144002	0.855998
11	11:837618:838133:clu_214592_+	ENSG00000177697	CD151	0	unconditioned	0	unconditioned	0	0	5.96532e-11	0.00146957	0.99853
11	11:837618:838133:clu_214592_+	ENSG00000177697	CD151	0	unconditioned	1	rs28478991	3.77114e-23	5.76685e-17	2.31827e-08	0.0344856	0.965514
11	11:837612:837942:clu_214592_+	ENSG00000177697	CD151	0	unconditioned	1	rs28478991	1.19476e-21	4.79443e-17	7.34464e-07	0.0285018	0.971498
11	11:838028:838133:clu_214592_+	ENSG00000177697	CD151	0	unconditioned	1	rs28478991	1.1116e-19	2.31241e-16	6.83343e-05	0.141294	0.858637
11	11:834067:834530:clu_214590_+	ENSG00000177697	CD151	0	unconditioned	2	rs28648546	1.7834e-27	1.06315e-25	0.000164949	0.00884221	0.990993
11	11:834067:834530:clu_214590_+	ENSG00000177697	CD151	0	unconditioned	3	rs7942362	9.9251e-12	8.8282e-10	0.000818719	0.0718963	0.927285
11	11:833022:836063:clu_214590_+	ENSG00000177697	CD151	0	unconditioned	1	rs28478991	9.7139e-18	4.17128e-17	0.00597152	0.0246732	0.969355
11	11:205667:205952:clu_121206_-	ENSG00000177951	BET1L	2	rs4980325	0	unconditioned	0	0	0.0059961	0.121465	0.872539
11	11:201225:205611:clu_121205_-	ENSG00000177951	BET1L	0	unconditioned	3	rs11604127	5.33678e-50	3.19368e-24	1.23263e-28	0.0063828	0.993617
11	11:201225:205611:clu_121205_-	ENSG00000177951	BET1L	1	rs11605246	3	rs11604127	8.91531e-40	2.19647e-24	2.05916e-18	0.00407723	0.995923
11	11:205469:205611:clu_121205_-	ENSG00000177951	BET1L	0	unconditioned	0	unconditioned	0	0	8.16204e-11	0.00548479	0.994515
11	11:205469:205611:clu_121205_-	ENSG00000177951	BET1L	0	unconditioned	3	rs11604127	2.73757e-30	2.45465e-24	6.32294e-09	0.00467414	0.995326
11	11:204292:204520:clu_121214_-	ENSG00000177951	BET1L	0	unconditioned	4	rs73386635	2.45987e-34	1.26334e-29	2.08172e-07	0.00970095	0.990299
11	11:204292:204520:clu_121214_-	ENSG00000177951	BET1L	1	rs11245990	4	rs73386635	3.67867e-34	1.28317e-29	3.11315e-07	0.00986897	0.990131
11	11:204292:204425:clu_121214_-	ENSG00000177951	BET1L	0	unconditioned	4	rs73386635	8.31648e-33	1.46853e-29	7.03798e-06	0.0114392	0.988554
11	11:206043:207007:clu_121206_-	ENSG00000177951	BET1L	0	unconditioned	1	rs574185	5.10544e-117	1.06308e-116	0.0894817	0.185598	0.724921
11	11:212511:214230:clu_214275_+	ENSG00000177963	RIC8A	0	unconditioned	1	rs3782116	4.94891e-80	8.79714e-80	0.0522175	0.0919657	0.855817
1	1:1489274:1490257:clu_164526_+	ENSG00000160072	ATAD3B	0	unconditioned	4	rs113617310	3.04845e-21	0.000553174	3.41476e-19	0.061026	0.938421
1	1:1489274:1490257:clu_164526_+	ENSG00000160072	ATAD3B	1	rs146920074	4	rs113617310	1.13969e-13	0.000324645	1.27657e-11	0.0353994	0.964276
11	11:45804517:45805810:clu_215715_+	ENSG00000181830	SLC35C1	0	unconditioned	0	unconditioned	4.83392e-197	3.58881e-182	2.20915e-18	0.000640765	0.999359
11	11:45804517:45805810:clu_215715_+	ENSG00000181830	SLC35C1	0	unconditioned	1	rs11038662	3.15128e-46	2.33958e-31	1.6642e-18	0.000235771	0.999764
11	11:45806336:45810776:clu_215715_+	ENSG00000181830	SLC35C1	0	unconditioned	0	unconditioned	9.49578e-188	3.89965e-182	4.33967e-09	0.000782963	0.999217
11	11:45806336:45810776:clu_215715_+	ENSG00000181830	SLC35C1	0	unconditioned	1	rs11038662	6.71585e-37	2.75801e-31	3.54665e-09	0.000456965	0.999543
11	11:106059109:106077312:clu_125864_-	ENSG00000182359	KBTBD3	0	unconditioned	0	unconditioned	1.55208e-70	7.43939e-63	5.68463e-11	0.00172647	0.998274
11	11:106059109:106076507:clu_125864_-	ENSG00000182359	KBTBD3	0	unconditioned	0	unconditioned	6.1585e-64	7.45375e-63	0.000225561	0.00173196	0.998042
11	11:106076707:106077312:clu_125864_-	ENSG00000182359	KBTBD3	0	unconditioned	0	unconditioned	7.96445e-62	2.03062e-61	0.0291706	0.073476	0.897353
11	11:93741728:93747297:clu_218815_+	ENSG00000182919	C11orf54	0	unconditioned	0	unconditioned	0	0	9.36471e-12	0.0555162	0.944484
11	11:93741728:93747297:clu_218815_+	ENSG00000182919	C11orf54	0	unconditioned	1	rs595650	0	0	9.29256e-12	0.0550807	0.944919
11	11:93755386:93759742:clu_218816_+	ENSG00000182919	C11orf54	0	unconditioned	0	unconditioned	0	0	1.08707e-07	0.0593183	0.940682
11	11:93755386:93759742:clu_218816_+	ENSG00000182919	C11orf54	0	unconditioned	1	rs595650	0	0	9.98536e-08	0.0544059	0.945594
1	1:1482614:1485016:clu_164524_+	ENSG00000160072	ATAD3B	0	unconditioned	0	unconditioned	0	0	9.8713e-24	0.0124845	0.987515
1	1:1482614:1485016:clu_164524_+	ENSG00000160072	ATAD3B	0	unconditioned	1	rs528749486	2.61659e-32	3.57098e-11	9.15055e-24	0.0114997	0.9885
1	1:1482614:1485016:clu_164524_+	ENSG00000160072	ATAD3B	1	rs11486171	0	unconditioned	0	0	1.40762e-23	0.0880701	0.91193
1	1:1482614:1485016:clu_164524_+	ENSG00000160072	ATAD3B	1	rs11486171	1	rs528749486	4.55391e-32	2.87873e-10	1.59256e-23	0.0997726	0.900227
11	11:9142845:9144097:clu_121983_-	ENSG00000184014	DENND5A	0	unconditioned	0	unconditioned	4.74044e-35	7.21905e-33	0.000581739	0.0876794	0.911739
11	11:9142845:9144097:clu_121983_-	ENSG00000184014	DENND5A	0	unconditioned	1	rs57127036	8.4364e-28	1.28474e-25	0.000623961	0.0941151	0.905261
11	11:9139730:9140189:clu_122006_-	ENSG00000184014	DENND5A	0	unconditioned	0	unconditioned	2.8515e-33	1.13834e-32	0.0349932	0.138869	0.826137
11	11:9139730:9140189:clu_122006_-	ENSG00000184014	DENND5A	0	unconditioned	1	rs57127036	4.39447e-26	1.75425e-25	0.0325017	0.128907	0.838591
11	11:2400798:2402294:clu_214751_+	ENSG00000184281	TSSC4	0	unconditioned	0	unconditioned	3.02456e-47	5.09207e-10	7.66766e-41	0.000291199	0.999709
11	11:2400798:2402294:clu_214751_+	ENSG00000184281	TSSC4	0	unconditioned	1	rs117021869	1.83213e-44	3.08453e-07	7.74114e-41	0.000303582	0.999696
11	11:2402147:2402294:clu_214751_+	ENSG00000184281	TSSC4	0	unconditioned	0	unconditioned	6.94808e-46	7.77754e-10	1.76143e-39	0.000972683	0.999027
11	11:2402147:2402294:clu_214751_+	ENSG00000184281	TSSC4	0	unconditioned	1	rs117021869	4.16977e-43	4.66756e-07	1.76181e-39	0.000973112	0.999026
11	11:2402450:2402611:clu_214752_+	ENSG00000184281	TSSC4	0	unconditioned	0	unconditioned	4.33644e-20	6.64882e-10	1.09935e-13	0.000686251	0.999314
11	11:2402450:2402611:clu_214752_+	ENSG00000184281	TSSC4	0	unconditioned	1	rs117021869	2.61263e-17	4.0058e-07	1.10389e-13	0.000693224	0.999306
11	11:2402450:2402611:clu_214752_+	ENSG00000184281	TSSC4	1	rs117021869	0	unconditioned	3.75963e-20	6.71864e-10	9.53116e-14	0.00070397	0.999296
11	11:2402450:2402611:clu_214752_+	ENSG00000184281	TSSC4	1	rs117021869	1	rs117021869	2.26456e-17	4.04688e-07	9.56823e-14	0.000710601	0.999289
11	11:2402450:2402611:clu_214752_+	ENSG00000184281	TSSC4	2	rs2234278	2	rs143404843	0.00014979	0.0018765	0.0123742	0.154186	0.831413
11	11:2402652:2402845:clu_214752_+	ENSG00000184281	TSSC4	0	unconditioned	0	unconditioned	2.05372e-19	8.32723e-10	5.20645e-13	0.00111218	0.998888
11	11:2402652:2402845:clu_214752_+	ENSG00000184281	TSSC4	0	unconditioned	1	rs117021869	1.23017e-16	4.98797e-07	5.19771e-13	0.00110863	0.998891
11	11:2402652:2402845:clu_214752_+	ENSG00000184281	TSSC4	1	rs117375634	0	unconditioned	1.89202e-19	8.38397e-10	4.79653e-13	0.00112658	0.998873
11	11:2402652:2402845:clu_214752_+	ENSG00000184281	TSSC4	1	rs117375634	1	rs117021869	1.13309e-16	5.02098e-07	4.78754e-13	0.00112259	0.998877
1	1:1489274:1489692:clu_164526_+	ENSG00000160072	ATAD3B	0	unconditioned	4	rs113617310	5.18169e-18	0.000622943	5.80433e-16	0.0688492	0.930528
1	1:1489274:1489692:clu_164526_+	ENSG00000160072	ATAD3B	1	rs146920074	4	rs113617310	1.00769e-11	0.000437435	1.12872e-09	0.0480458	0.951517
11	11:406538:407062:clu_121275_-	ENSG00000185187	SIGIRR	2	rs10902159	1	rs35828848	1.18114e-159	4.90819e-154	1.40969e-08	0.00486277	0.995137
11	11:406993:407062:clu_121275_-	ENSG00000185187	SIGIRR	2	rs10902159	1	rs35828848	1.0528e-153	9.04293e-154	0.0125651	0.00981509	0.97762
11	11:411803:412212:clu_121324_-	ENSG00000185187	SIGIRR	0	unconditioned	0	unconditioned	0	0	3.52973e-31	6.32026e-11	1
11	11:410027:414823:clu_121277_-	ENSG00000185187	SIGIRR	0	unconditioned	1	rs35828848	1.38596e-176	2.15181e-154	1.65414e-25	0.00156975	0.99843
11	11:408206:409868:clu_121277_-	ENSG00000185187	SIGIRR	0	unconditioned	1	rs35828848	1.2149e-174	1.57265e-153	1.44998e-23	0.0177873	0.982213
1	1:1477350:1478644:clu_164523_+	ENSG00000160072	ATAD3B	0	unconditioned	0	unconditioned	0	0	7.8428e-06	0.021884	0.978108
1	1:1477350:1478644:clu_164523_+	ENSG00000160072	ATAD3B	0	unconditioned	1	rs528749486	2.55232e-14	6.74815e-11	8.92579e-06	0.0226218	0.977369
11	11:410544:412134:clu_121324_-	ENSG00000185187	SIGIRR	0	unconditioned	0	unconditioned	0	0	6.28488e-19	0.000441493	0.999559
11	11:410544:412134:clu_121324_-	ENSG00000185187	SIGIRR	0	unconditioned	1	rs35828848	6.33366e-169	1.45223e-153	7.5592e-18	0.0163487	0.983651
11	11:411034:412134:clu_121324_-	ENSG00000185187	SIGIRR	2	rs35828848	0	unconditioned	0	0	0.00569093	0.0035329	0.990776
11	11:411034:412134:clu_121324_-	ENSG00000185187	SIGIRR	2	rs35828848	1	rs35828848	1.1092e-153	8.79746e-154	0.0132383	0.00952251	0.977239
11	11:407957:408695:clu_121277_-	ENSG00000185187	SIGIRR	2	rs117739035	5	rs117291242	0.00181282	0.00409641	0.00206858	0.003686	0.988336
11	11:410788:411478:clu_121324_-	ENSG00000185187	SIGIRR	0	unconditioned	0	unconditioned	0	0	3.62302e-07	0.00402554	0.995974
11	11:410788:411478:clu_121324_-	ENSG00000185187	SIGIRR	0	unconditioned	1	rs35828848	4.34135e-158	6.01714e-154	5.18139e-07	0.00618762	0.993812
11	11:408206:408695:clu_121277_-	ENSG00000185187	SIGIRR	0	unconditioned	5	rs117291242	1.39851e-05	0.00117622	1.59585e-05	0.000343737	0.99845
11	11:408206:408695:clu_121277_-	ENSG00000185187	SIGIRR	1	rs117291242	5	rs117291242	2.93983e-06	0.00116216	3.35446e-06	0.000327567	0.998504
11	11:408206:408695:clu_121277_-	ENSG00000185187	SIGIRR	2	rs7396562	1	rs35828848	2.58932e-153	1.63793e-153	0.0309035	0.0185982	0.950498
1	1:1477350:1477751:clu_164523_+	ENSG00000160072	ATAD3B	0	unconditioned	0	unconditioned	0	0	0.00021014	0.024106	0.975684
1	1:1477350:1477751:clu_164523_+	ENSG00000160072	ATAD3B	0	unconditioned	1	rs528749486	4.57047e-13	5.33253e-11	0.000159835	0.0176664	0.982174
11	11:407568:407817:clu_121277_-	ENSG00000185187	SIGIRR	0	unconditioned	1	rs35828848	6.54813e-155	6.62676e-153	0.000781518	0.0781692	0.921049
11	11:308438:309024:clu_214298_+	ENSG00000185201	IFITM2	0	unconditioned	2	rs7480524	0	1.43173e-61	0	0.00572845	0.994272
11	11:309048:309154:clu_214298_+	ENSG00000185201	IFITM2	0	unconditioned	2	rs7480524	0	1.43229e-61	0	0.00573107	0.994269
11	11:309048:309154:clu_214298_+	ENSG00000185201	IFITM2	1	rs6421984	2	rs7480524	0	1.43229e-61	0	0.00573107	0.994269
11	11:308344:314263:clu_214259_+	ENSG00000185201	IFITM2	0	unconditioned	2	rs7480524	0	1.82318e-61	0	0.00756834	0.992432
11	11:308344:314263:clu_214259_+	ENSG00000185201	IFITM2	1	rs6421984	2	rs7480524	0	1.43229e-61	0	0.00573107	0.994269
11	11:308344:314263:clu_214259_+	ENSG00000185201	IFITM2	2	rs10398	4	rs10398	2.0053e-43	1.04698e-17	1.91533e-29	0	1
11	11:308438:309018:clu_214298_+	ENSG00000185201	IFITM2	0	unconditioned	2	rs7480524	0	1.43229e-61	0	0.00573107	0.994269
11	11:308438:309018:clu_214298_+	ENSG00000185201	IFITM2	1	rs6421984	2	rs7480524	0	1.43229e-61	1.39005e-295	0.00573107	0.994269
11	11:308428:314263:clu_214259_+	ENSG00000185201	IFITM2	0	unconditioned	2	rs7480524	0	1.06318e-61	0	0.00399618	0.996004
11	11:308438:309013:clu_214298_+	ENSG00000185201	IFITM2	0	unconditioned	2	rs7480524	0	1.43229e-61	0	0.00573107	0.994269
11	11:314356:314922:clu_214298_+	ENSG00000185201	IFITM2	0	unconditioned	2	rs7480524	0	1.43229e-61	0	0.00573107	0.994269
11	11:314356:314922:clu_214298_+	ENSG00000185201	IFITM2	1	rs6421984	2	rs7480524	0	1.43229e-61	0	0.00573107	0.994269
11	11:314302:314972:clu_214261_+	ENSG00000185201	IFITM2	0	unconditioned	2	rs7480524	0	3.33941e-61	0	0.014695	0.985305
11	11:314302:314972:clu_214261_+	ENSG00000185201	IFITM2	1	rs7115703	2	rs7480524	1.00228e-216	1.54555e-61	4.70621e-158	0.00626344	0.993737
11	11:314302:314972:clu_214261_+	ENSG00000185201	IFITM2	2	rs10398	4	rs10398	8.13141e-77	1.04698e-17	7.76657e-63	2.84217e-17	1
11	11:314302:314972:clu_214261_+	ENSG00000185201	IFITM2	2	rs10398	5	rs7944917	2.70837e-10	1.73975e-09	0.0326555	0.209008	0.758337
11	11:314302:314972:clu_214261_+	ENSG00000185201	IFITM2	2	rs10398	6	rs7947015	1.96346e-08	1.38528e-07	0.00164067	0.0105877	0.987772
11	11:309054:314933:clu_214298_+	ENSG00000185201	IFITM2	0	unconditioned	2	rs7480524	0	3.02007e-62	1.13239e-297	0.000418498	0.999582
11	11:308352:309079:clu_214338_+	ENSG00000185201	IFITM2	0	unconditioned	2	rs7480524	3.51799e-295	1.39414e-61	1.65188e-236	0.00555176	0.994448
11	11:308352:309079:clu_214338_+	ENSG00000185201	IFITM2	1	rs7115703	2	rs7480524	9.73637e-138	3.55105e-62	4.57173e-79	0.000668073	0.999332
11	11:308352:309079:clu_214338_+	ENSG00000185201	IFITM2	11	rs12790303	0	unconditioned	7.45004e-184	7.79858e-184	0.0321667	0.0327365	0.935097
11	11:308352:309079:clu_214338_+	ENSG00000185201	IFITM2	3	rs10398	4	rs10398	3.98617e-44	1.04698e-17	3.80732e-30	1.42109e-17	1
11	11:308352:309079:clu_214338_+	ENSG00000185201	IFITM2	4	rs7947015	6	rs7947015	3.04511e-25	1.20943e-08	2.54451e-20	1.06129e-05	0.999989
11	11:308352:309079:clu_214338_+	ENSG00000185201	IFITM2	7	rs140055991	0	unconditioned	6.3801e-184	4.00919e-184	0.0275471	0.0163542	0.956099
11	11:308352:309079:clu_214338_+	ENSG00000185201	IFITM2	8	rs72883111	0	unconditioned	4.03768e-184	4.47995e-184	0.0174333	0.0183787	0.964188
11	11:308352:309079:clu_214338_+	ENSG00000185201	IFITM2	9	rs538554912	0	unconditioned	7.05418e-184	3.88381e-184	0.0304576	0.0158152	0.953727
11	11:308352:309063:clu_214338_+	ENSG00000185201	IFITM2	0	unconditioned	2	rs7480524	2.02004e-290	2.70295e-61	9.48515e-232	0.0117034	0.988297
11	11:308352:309063:clu_214338_+	ENSG00000185201	IFITM2	1	rs7115703	2	rs7480524	4.72715e-143	4.20223e-62	2.21964e-84	0.000974139	0.999026
11	11:308352:309063:clu_214338_+	ENSG00000185201	IFITM2	3	rs10398	4	rs10398	5.93858e-54	1.04698e-17	5.67212e-40	0	1
11	11:308352:309063:clu_214338_+	ENSG00000185201	IFITM2	4	rs7947015	6	rs7947015	1.00418e-26	1.20827e-08	8.39096e-22	9.64354e-06	0.99999
11	11:308352:309063:clu_214338_+	ENSG00000185201	IFITM2	7	rs72883111	0	unconditioned	1.85351e-184	1.18141e-184	0.00800284	0.00411305	0.987884
11	11:309234:314344:clu_214259_+	ENSG00000185201	IFITM2	0	unconditioned	2	rs7480524	4.42966e-285	1.72119e-61	2.07996e-226	0.00708896	0.992911
11	11:308398:309057:clu_214259_+	ENSG00000185201	IFITM2	0	unconditioned	2	rs7480524	1.14362e-126	3.31072e-62	5.36989e-68	0.000555111	0.999445
11	11:308398:309057:clu_214259_+	ENSG00000185201	IFITM2	0	unconditioned	4	rs10398	4.45567e-226	1.04698e-17	4.25575e-212	0	1
11	11:308398:309057:clu_214259_+	ENSG00000185201	IFITM2	1	rs10398	4	rs10398	1.6635e-120	1.04698e-17	1.58886e-106	0	1
11	11:308398:309057:clu_214259_+	ENSG00000185201	IFITM2	2	rs11246065	0	unconditioned	3.68729e-207	7.81857e-185	1.59205e-25	0.00237817	0.997622
11	11:308398:309057:clu_214259_+	ENSG00000185201	IFITM2	3	rs7480524	0	unconditioned	1.09611e-180	4.54546e-166	5.11346e-18	0.00112163	0.998878
11	11:308398:309057:clu_214259_+	ENSG00000185201	IFITM2	3	rs7480524	2	rs7480524	9.45101e-77	3.91925e-62	4.43774e-18	0.000841134	0.999159
11	11:308398:309057:clu_214259_+	ENSG00000185201	IFITM2	4	rs7944917	5	rs7944917	1.12521e-13	2.53717e-11	1.3567e-05	0.00206121	0.997925
11	11:308398:309057:clu_214259_+	ENSG00000185201	IFITM2	5	rs9666761	0	unconditioned	5.6478e-143	2.45707e-142	0.0102701	0.0437337	0.945996
11	11:308398:309057:clu_214259_+	ENSG00000185201	IFITM2	5	rs9666761	1	rs10751650	1.19744e-96	5.20901e-96	0.0120074	0.0512972	0.936695
11	11:309205:309274:clu_214259_+	ENSG00000185201	IFITM2	0	unconditioned	2	rs7480524	2.98445e-195	2.95807e-62	1.40136e-136	0.000389355	0.999611
11	11:309205:309274:clu_214259_+	ENSG00000185201	IFITM2	0	unconditioned	4	rs10398	3.09158e-151	1.04698e-17	2.95286e-137	0	1
11	11:309205:309274:clu_214259_+	ENSG00000185201	IFITM2	1	rs10398	4	rs10398	4.958e-47	1.04698e-17	4.73554e-33	1.42109e-17	1
11	11:309205:309274:clu_214259_+	ENSG00000185201	IFITM2	2	rs7480524	2	rs7480524	4.34772e-88	3.59678e-62	2.04148e-29	0.000689567	0.99931
11	11:308438:314922:clu_214298_+	ENSG00000185201	IFITM2	0	unconditioned	2	rs7480524	1.52617e-152	3.53136e-62	7.16615e-94	0.000658815	0.999341
11	11:308438:314922:clu_214298_+	ENSG00000185201	IFITM2	0	unconditioned	4	rs10398	1.45682e-128	1.04698e-17	1.39145e-114	0	1
11	11:308438:314922:clu_214298_+	ENSG00000185201	IFITM2	1	rs10398	4	rs10398	7.79994e-61	1.04698e-17	7.44998e-47	0	1
11	11:308438:314922:clu_214298_+	ENSG00000185201	IFITM2	2	rs7480524	0	unconditioned	2.18821e-194	5.29741e-166	1.02083e-31	0.00147277	0.998527
11	11:308438:314922:clu_214298_+	ENSG00000185201	IFITM2	2	rs7480524	2	rs7480524	1.79151e-90	4.33703e-62	8.41207e-32	0.0010375	0.998963
11	11:308438:314922:clu_214298_+	ENSG00000185201	IFITM2	3	rs10794308	0	unconditioned	2.43822e-187	4.21132e-185	1.05274e-05	0.000819136	0.99917
11	11:308438:314922:clu_214298_+	ENSG00000185201	IFITM2	4	rs9704354	0	unconditioned	8.41268e-143	7.48076e-142	0.0152978	0.135182	0.84952
11	11:308438:314922:clu_214298_+	ENSG00000185201	IFITM2	4	rs9704354	1	rs10751650	1.66244e-96	1.47812e-95	0.0166703	0.147384	0.835946
11	11:308438:314922:clu_214298_+	ENSG00000185201	IFITM2	6	rs112854904	5	rs7944917	2.07758e-10	9.49811e-11	0.0250499	0.0104877	0.964462
11	11:308913:309245:clu_214260_+	ENSG00000185201	IFITM2	0	unconditioned	2	rs7480524	1.42762e-169	3.12729e-62	6.70343e-111	0.000468894	0.999531
11	11:309078:314972:clu_214261_+	ENSG00000185201	IFITM2	0	unconditioned	2	rs7480524	1.2812e-144	8.03359e-62	6.0159e-86	0.00277497	0.997225
11	11:309293:314978:clu_214259_+	ENSG00000185201	IFITM2	0	unconditioned	2	rs7480524	3.00418e-141	9.40357e-62	1.41062e-82	0.00341888	0.996581
11	11:309293:314978:clu_214259_+	ENSG00000185201	IFITM2	1	rs7115703	2	rs7480524	1.15471e-115	7.85685e-62	5.42198e-57	0.00269189	0.997308
11	11:309293:314978:clu_214259_+	ENSG00000185201	IFITM2	3	rs9666761	5	rs7944917	1.14893e-10	1.10889e-09	0.0138529	0.132849	0.853298
11	11:309293:314978:clu_214259_+	ENSG00000185201	IFITM2	4	rs7116934	5	rs7944917	5.46485e-10	2.43593e-10	0.0658912	0.028465	0.905644
11	11:309062:309245:clu_214260_+	ENSG00000185201	IFITM2	0	unconditioned	2	rs7480524	1.15681e-170	3.18948e-62	5.43182e-112	0.000498125	0.999502
1	1:153634343:153638295:clu_171518_+	ENSG00000160679	CHTOP	0	unconditioned	0	unconditioned	1.38153e-45	1.2385e-22	1.86011e-24	0.165919	0.834081
1	1:153634343:153638295:clu_171518_+	ENSG00000160679	CHTOP	0	unconditioned	1	rs913860	8.01205e-45	7.18257e-22	1.54337e-24	0.137496	0.862504
11	11:309338:314966:clu_214259_+	ENSG00000185201	IFITM2	0	unconditioned	2	rs7480524	1.04063e-137	1.80129e-61	4.8863e-79	0.00746544	0.992535
11	11:309338:314966:clu_214259_+	ENSG00000185201	IFITM2	1	rs6421984	2	rs7480524	5.09468e-120	1.67744e-61	2.39222e-61	0.00688333	0.993117
11	11:309338:314966:clu_214259_+	ENSG00000185201	IFITM2	2	rs9666761	6	rs7947015	7.62035e-08	1.12452e-07	0.00636759	0.00841129	0.985221
11	11:309308:314966:clu_214259_+	ENSG00000185201	IFITM2	0	unconditioned	2	rs7480524	1.12716e-120	3.09423e-61	5.2926e-62	0.0135425	0.986457
11	11:309308:314966:clu_214259_+	ENSG00000185201	IFITM2	1	rs7115703	2	rs7480524	2.16145e-113	3.00718e-61	1.01491e-54	0.0131334	0.986867
11	11:309308:314978:clu_214259_+	ENSG00000185201	IFITM2	0	unconditioned	2	rs7480524	4.93667e-121	2.68895e-61	2.31802e-62	0.0116377	0.988362
11	11:309308:314978:clu_214259_+	ENSG00000185201	IFITM2	1	rs7115703	2	rs7480524	1.38058e-96	2.62786e-61	6.48252e-38	0.0113505	0.988649
11	11:309308:314978:clu_214259_+	ENSG00000185201	IFITM2	4	rs7944917	5	rs7944917	2.55564e-10	7.81066e-11	0.030814	0.00845679	0.960729
11	11:309078:314271:clu_214261_+	ENSG00000185201	IFITM2	0	unconditioned	2	rs7480524	1.15567e-121	3.69755e-62	5.42647e-63	0.000736928	0.999263
11	11:309078:314271:clu_214261_+	ENSG00000185201	IFITM2	1	rs7480524	2	rs7480524	8.35823e-120	3.75258e-62	3.92462e-61	0.000762796	0.999237
11	11:309078:315002:clu_214261_+	ENSG00000185201	IFITM2	0	unconditioned	2	rs7480524	5.01693e-110	1.2075e-61	2.35571e-51	0.00467452	0.995325
11	11:309078:314960:clu_214261_+	ENSG00000185201	IFITM2	0	unconditioned	2	rs7480524	1.03424e-108	1.19095e-61	4.85629e-50	0.00459673	0.995403
11	11:309267:314239:clu_214259_+	ENSG00000185201	IFITM2	0	unconditioned	2	rs7480524	5.8368e-108	1.21023e-61	2.74068e-49	0.00468735	0.995313
11	11:309205:314954:clu_214259_+	ENSG00000185201	IFITM2	0	unconditioned	2	rs7480524	1.27261e-99	2.78104e-61	5.97557e-41	0.0120705	0.987929
11	11:309205:314263:clu_214259_+	ENSG00000185201	IFITM2	0	unconditioned	2	rs7480524	1.0381e-95	1.15773e-61	4.87441e-37	0.00444056	0.995559
11	11:309345:314972:clu_214261_+	ENSG00000185201	IFITM2	0	unconditioned	2	rs7480524	1.32036e-87	1.32827e-61	6.19976e-29	0.00524218	0.994758
11	11:309345:314972:clu_214261_+	ENSG00000185201	IFITM2	1	rs7115703	2	rs7480524	1.104e-106	1.62256e-61	5.18387e-48	0.00662539	0.993375
11	11:309345:314972:clu_214261_+	ENSG00000185201	IFITM2	2	rs10398	4	rs10398	3.79642e-44	1.04698e-17	3.62608e-30	1.42109e-17	1
11	11:309345:314972:clu_214261_+	ENSG00000185201	IFITM2	4	rs11603142	0	unconditioned	3.13589e-184	4.45179e-184	0.0135397	0.0182531	0.968207
11	11:308889:309018:clu_214298_+	ENSG00000185201	IFITM2	0	unconditioned	4	rs10398	1.61286e-37	1.04698e-17	1.54049e-23	2.89162e-13	1
11	11:308889:309018:clu_214298_+	ENSG00000185201	IFITM2	1	rs10398	4	rs10398	1.07242e-59	1.04698e-17	1.02431e-45	0	1
11	11:308889:309018:clu_214298_+	ENSG00000185201	IFITM2	3	rs9736417	1	rs10751650	4.26737e-104	2.50988e-96	4.27915e-10	0.0241923	0.975808
11	11:309093:314988:clu_214262_+	ENSG00000185201	IFITM2	0	unconditioned	1	rs10751650	1.55243e-98	1.58024e-96	0.000155672	0.014861	0.984983
11	11:309090:314183:clu_214342_+	ENSG00000185201	IFITM2	0	unconditioned	1	rs10751650	7.85983e-99	6.34162e-97	7.88152e-05	0.00536457	0.994557
11	11:309090:314180:clu_214342_+	ENSG00000185201	IFITM2	0	unconditioned	1	rs10751650	1.2966e-98	8.84849e-97	0.000130018	0.00788092	0.991989
11	11:309090:314180:clu_214342_+	ENSG00000185201	IFITM2	0	unconditioned	2	rs7480524	1.20159e-62	8.04938e-62	0.000564208	0.00278295	0.996653
11	11:309090:314180:clu_214342_+	ENSG00000185201	IFITM2	1	rs9736185	1	rs10751650	1.34178e-97	1.57052e-96	0.00134549	0.0147646	0.98389
11	11:309090:314180:clu_214342_+	ENSG00000185201	IFITM2	2	rs6421984	2	rs7480524	1.41422e-61	9.81442e-62	0.00664049	0.00361864	0.989741
11	11:309234:314966:clu_214259_+	ENSG00000185201	IFITM2	0	unconditioned	5	rs7944917	6.35938e-12	2.91072e-11	0.000766768	0.00251281	0.99672
11	11:309234:314966:clu_214259_+	ENSG00000185201	IFITM2	0	unconditioned	6	rs7947015	5.74735e-07	2.14902e-06	0.048025	0.1788	0.773172
11	11:309069:309154:clu_214298_+	ENSG00000185201	IFITM2	0	unconditioned	0	unconditioned	2.24563e-184	9.07555e-184	0.00969586	0.0382331	0.952071
11	11:309069:309154:clu_214298_+	ENSG00000185201	IFITM2	0	unconditioned	2	rs7480524	3.97212e-61	1.60487e-60	0.0186512	0.0744501	0.906899
11	11:309093:314074:clu_214262_+	ENSG00000185201	IFITM2	0	unconditioned	1	rs10751650	8.76786e-97	2.39988e-96	0.00879206	0.023097	0.968111
11	11:309234:314954:clu_214259_+	ENSG00000185201	IFITM2	0	unconditioned	0	unconditioned	2.4708e-184	1.5425e-184	0.0106681	0.00567632	0.983656
11	11:309234:314954:clu_214259_+	ENSG00000185201	IFITM2	1	rs7925844	0	unconditioned	1.31215e-187	3.57416e-185	5.66542e-06	0.000543751	0.999451
11	11:309234:314954:clu_214259_+	ENSG00000185201	IFITM2	2	rs10398	4	rs10398	3.94023e-17	1.80569e-17	0.00376344	0.000729163	0.995507
11	11:62787550:62789292:clu_216607_+	ENSG00000185475	TMEM179B	0	unconditioned	3	rs118040418	0.000368269	0.00146022	0.000840538	0.00233782	0.994993
11	11:614399:614476:clu_121417_-	ENSG00000185507	IRF7	0	unconditioned	0	unconditioned	0	5.56964e-178	0	0.00736635	0.992634
11	11:614399:614476:clu_121417_-	ENSG00000185507	IRF7	1	rs10902178	0	unconditioned	0	4.93511e-178	7.35784e-239	0.0064131	0.993587
11	11:614037:614476:clu_121417_-	ENSG00000185507	IRF7	0	unconditioned	0	unconditioned	0	8.0985e-178	0	0.0111655	0.988834
11	11:614037:614476:clu_121417_-	ENSG00000185507	IRF7	1	rs11246213	1	rs1061505	1.33698e-226	5.13935e-60	1.0383e-169	0.00299419	0.997006
11	11:614037:614476:clu_121417_-	ENSG00000185507	IRF7	2	rs12293832	6	rs118187319	3.25324e-09	0.00899257	1.85214e-08	0.0502559	0.940752
11	11:614037:614476:clu_121417_-	ENSG00000185507	IRF7	3	rs41313489	3	rs202144590	3.41945e-14	7.9043e-13	8.83216e-05	0.00104275	0.998869
11	11:612800:612999:clu_121419_-	ENSG00000185507	IRF7	0	unconditioned	0	unconditioned	0	5.19187e-178	5.00795e-137	0.00679883	0.993201
11	11:613117:613206:clu_121419_-	ENSG00000185507	IRF7	0	unconditioned	0	unconditioned	1.79229e-292	5.5362e-178	2.6899e-117	0.00731612	0.992684
11	11:614037:614174:clu_121417_-	ENSG00000185507	IRF7	0	unconditioned	0	unconditioned	3.74708e-258	1.98533e-177	5.62367e-83	0.028825	0.971175
11	11:614037:614174:clu_121417_-	ENSG00000185507	IRF7	1	rs61877856	0	unconditioned	4.81545e-252	1.53199e-177	7.22709e-77	0.0220143	0.977986
11	11:614037:614174:clu_121417_-	ENSG00000185507	IRF7	2	rs3943356	3	rs202144590	2.20606e-11	6.83794e-11	0.0569807	0.175851	0.767168
11	11:613046:613206:clu_121419_-	ENSG00000185507	IRF7	0	unconditioned	0	unconditioned	5.57718e-223	8.48422e-178	8.37031e-48	0.011745	0.988255
11	11:614386:614476:clu_121417_-	ENSG00000185507	IRF7	0	unconditioned	0	unconditioned	2.40321e-213	8.03157e-178	3.60677e-38	0.011065	0.988935
11	11:614534:614797:clu_121417_-	ENSG00000185507	IRF7	0	unconditioned	0	unconditioned	3.70395e-213	1.13567e-177	5.55893e-38	0.0160603	0.98394
11	11:613865:614476:clu_121417_-	ENSG00000185507	IRF7	0	unconditioned	0	unconditioned	3.99312e-210	7.61592e-178	5.99292e-35	0.0104405	0.989559
1	1:155017212:155017537:clu_171744_+	ENSG00000160685	ZBTB7B	0	unconditioned	0	unconditioned	2.58811e-278	2.61031e-261	3.10322e-20	0.00213197	0.997868
1	1:155017212:155017537:clu_171744_+	ENSG00000160685	ZBTB7B	0	unconditioned	1	rs112439021	7.6929e-196	7.75887e-179	2.69051e-20	0.0017153	0.998285
11	11:613611:613785:clu_121416_-	ENSG00000185507	IRF7	0	unconditioned	0	unconditioned	1.01236e-195	1.21034e-177	1.51936e-20	0.0171821	0.982818
11	11:614531:614797:clu_121417_-	ENSG00000185507	IRF7	0	unconditioned	0	unconditioned	4.06536e-190	1.96301e-177	6.10135e-15	0.0284896	0.97151
11	11:613595:613785:clu_121416_-	ENSG00000185507	IRF7	0	unconditioned	0	unconditioned	7.68254e-189	1.22598e-177	1.15301e-13	0.0174171	0.982583
11	11:614984:615097:clu_121418_-	ENSG00000185507	IRF7	0	unconditioned	1	rs1061505	9.02941e-68	3.42336e-59	7.0122e-11	0.0256113	0.974389
11	11:614984:615097:clu_121418_-	ENSG00000185507	IRF7	1	rs61877853	0	unconditioned	4.80966e-183	1.17306e-176	7.2184e-08	0.175229	0.824771
11	11:614984:615097:clu_121418_-	ENSG00000185507	IRF7	1	rs61877853	1	rs1061505	1.73044e-65	4.22046e-59	1.34385e-08	0.0318077	0.968192
11	11:614984:615097:clu_121418_-	ENSG00000185507	IRF7	2	rs118187319	6	rs118187319	0.000107783	0.00500504	0.000613345	0.0275148	0.966759
11	11:615007:615097:clu_121418_-	ENSG00000185507	IRF7	0	unconditioned	1	rs1061505	4.11693e-67	3.29679e-59	3.19719e-10	0.0246273	0.975373
11	11:613865:613951:clu_121417_-	ENSG00000185507	IRF7	0	unconditioned	0	unconditioned	1.0902e-182	1.5497e-177	1.63619e-07	0.0222804	0.977719
11	11:613865:614174:clu_121417_-	ENSG00000185507	IRF7	0	unconditioned	0	unconditioned	3.75205e-180	1.64635e-177	5.63113e-05	0.0237324	0.976211
11	11:244469:247277:clu_214282_+	ENSG00000185627	PSMD13	0	unconditioned	1	rs7116130	1.96145e-166	2.86371e-148	3.06581e-20	0.0438045	0.956196
1	1:155016849:155017537:clu_171744_+	ENSG00000160685	ZBTB7B	0	unconditioned	0	unconditioned	3.88527e-265	2.65011e-261	4.65856e-07	0.00217974	0.99782
1	1:155016849:155017537:clu_171744_+	ENSG00000160685	ZBTB7B	0	unconditioned	1	rs112439021	1.14182e-182	7.78824e-179	3.99339e-07	0.00172558	0.998274
11	11:244761:247277:clu_214282_+	ENSG00000185627	PSMD13	0	unconditioned	1	rs7116130	2.04409e-156	3.60083e-148	3.19497e-10	0.0553375	0.944663
11	11:244469:244675:clu_214282_+	ENSG00000185627	PSMD13	0	unconditioned	1	rs7116130	6.5237e-149	3.92486e-148	0.0101967	0.0604175	0.929386
11	11:314302:314972:clu_214261_+	ENSG00000185885	IFITM1	2	rs10398	1	rs9704354	1.92325e-26	1.34643e-25	0.00138016	0.00867233	0.989948
11	11:314302:314972:clu_214261_+	ENSG00000185885	IFITM1	2	rs10398	2	rs9666761	1.93787e-32	1.22311e-31	0.0282686	0.177627	0.794104
11	11:314302:314972:clu_214261_+	ENSG00000185885	IFITM1	2	rs10398	7	rs10398	1.61214e-62	0.00207574	8.94799e-63	0.000154346	0.99777
11	11:14879207:14880136:clu_122233_-	ENSG00000186104	CYP2R1	0	unconditioned	4	rs117913124	2.18432e-29	0.00668376	8.51574e-30	0.00161401	0.991702
11	11:14879443:14880136:clu_122233_-	ENSG00000186104	CYP2R1	0	unconditioned	4	rs117913124	2.52744e-16	0.00537034	9.8537e-17	0.0011002	0.993529
1	1:155016433:155017537:clu_171744_+	ENSG00000160685	ZBTB7B	0	unconditioned	0	unconditioned	2.26053e-263	7.86836e-261	2.71044e-05	0.00844287	0.99153
1	1:155016433:155017537:clu_171744_+	ENSG00000160685	ZBTB7B	0	unconditioned	1	rs112439021	7.05629e-181	2.45601e-178	2.46787e-05	0.00759727	0.992378
1	1:155016433:155017537:clu_171744_+	ENSG00000160685	ZBTB7B	1	rs76798800	0	unconditioned	2.72991e-264	4.33739e-261	3.27325e-06	0.00420486	0.995792
1	1:155016433:155017537:clu_171744_+	ENSG00000160685	ZBTB7B	1	rs76798800	1	rs112439021	8.47363e-182	1.34632e-178	2.96357e-06	0.00371233	0.996285
11	11:61397975:61398261:clu_216340_+	ENSG00000187049	TMEM216	0	unconditioned	0	unconditioned	0	2.81248e-33	0	0.00769844	0.992302
11	11:61397975:61398270:clu_216340_+	ENSG00000187049	TMEM216	0	unconditioned	0	unconditioned	0	2.81248e-33	0	0.00769844	0.992302
11	11:61393976:61397728:clu_216339_+	ENSG00000187049	TMEM216	0	unconditioned	0	unconditioned	2.08776e-45	1.7663e-32	6.4513e-15	0.0536333	0.946367
11	11:61393976:61397774:clu_216339_+	ENSG00000187049	TMEM216	0	unconditioned	0	unconditioned	2.76439e-43	1.98202e-32	8.54212e-13	0.0603058	0.939694
11	11:61393976:61397774:clu_216339_+	ENSG00000187049	TMEM216	1	rs720888	0	unconditioned	1.58066e-42	1.93988e-32	4.88434e-12	0.0590026	0.940997
11	11:193154:193712:clu_214268_+	ENSG00000188076	SCGB1C1	1	rs11604127	0	unconditioned	7.37451e-238	8.18605e-230	3.52076e-11	0.00291111	0.997089
11	11:193154:193712:clu_214268_+	ENSG00000188076	SCGB1C1	1	rs11604127	1	rs11605246	3.46826e-109	3.84993e-101	3.86381e-11	0.0032923	0.996708
11	11:193911:194418:clu_214268_+	ENSG00000188076	SCGB1C1	0	unconditioned	0	unconditioned	1.3389e-241	7.21967e-229	6.39221e-15	0.0335018	0.966498
11	11:193911:194418:clu_214268_+	ENSG00000188076	SCGB1C1	0	unconditioned	1	rs11605246	2.70973e-112	1.46115e-99	3.01877e-14	0.161941	0.838059
11	11:193911:194418:clu_214268_+	ENSG00000188076	SCGB1C1	1	rs72878029	0	unconditioned	1.95414e-244	5.76587e-229	9.3295e-18	0.0265541	0.973446
11	11:193911:194418:clu_214268_+	ENSG00000188076	SCGB1C1	1	rs72878029	1	rs11605246	4.65488e-115	1.37347e-99	5.18576e-17	0.152163	0.847837
11	11:193911:194418:clu_214268_+	ENSG00000188076	SCGB1C1	2	rs3802984	2	rs939916	4.2193e-25	9.92793e-24	5.02746e-05	0.000183184	0.999767
11	11:119019424:119020150:clu_219494_+	ENSG00000196655	TRAPPC4	0	unconditioned	0	unconditioned	0	0	3.7781e-82	0.00847922	0.991521
11	11:119019188:119020150:clu_219494_+	ENSG00000196655	TRAPPC4	0	unconditioned	1	rs111322300	0	0	2.68143e-28	0.0231248	0.976875
11	11:119019317:119021760:clu_219494_+	ENSG00000196655	TRAPPC4	0	unconditioned	2	rs73559126	1.32277e-12	5.44436e-06	5.14159e-09	0.0201823	0.979812
11	11:119020253:119023321:clu_219494_+	ENSG00000196655	TRAPPC4	0	unconditioned	0	unconditioned	0	0	0.00774917	0.0671886	0.925062
11	11:104955001:104956597:clu_125836_-	ENSG00000196954	CASP4	0	unconditioned	0	unconditioned	5.82994e-50	1.35201e-47	7.41823e-05	0.0162198	0.983706
11	11:104955001:104956597:clu_125836_-	ENSG00000196954	CASP4	0	unconditioned	1	rs480550	1.75956e-19	4.06935e-17	5.4274e-05	0.0115636	0.988382
11	11:104955001:104968519:clu_125836_-	ENSG00000196954	CASP4	0	unconditioned	0	unconditioned	2.90127e-49	1.45163e-47	0.000369169	0.0174889	0.982142
11	11:104955001:104968519:clu_125836_-	ENSG00000196954	CASP4	0	unconditioned	1	rs480550	1.17518e-18	5.86515e-17	0.000362487	0.0171087	0.982529
11	11:68898012:68900535:clu_124920_-	ENSG00000197345	MRPL21	0	unconditioned	0	unconditioned	0	0	3.54689e-108	0.0338726	0.966127
11	11:68898012:68900535:clu_124920_-	ENSG00000197345	MRPL21	0	unconditioned	1	rs2444765	0	2.27141e-213	2.53375e-108	0.0239112	0.976089
11	11:68898012:68900535:clu_124920_-	ENSG00000197345	MRPL21	1	rs636049	0	unconditioned	0	0	1.48592e-94	0.0288366	0.971163
11	11:68898012:68900535:clu_124920_-	ENSG00000197345	MRPL21	1	rs636049	1	rs2444765	1.11533e-305	2.23737e-213	1.22205e-94	0.023538	0.976462
11	11:68898012:68900548:clu_124920_-	ENSG00000197345	MRPL21	0	unconditioned	0	unconditioned	0	0	4.09847e-98	0.0232213	0.976779
11	11:68898012:68900548:clu_124920_-	ENSG00000197345	MRPL21	0	unconditioned	1	rs2444765	0	2.25247e-213	4.18007e-98	0.0237035	0.976296
11	11:68898012:68900548:clu_124920_-	ENSG00000197345	MRPL21	1	rs602805	0	unconditioned	0	0	1.60068e-103	0.0190626	0.980937
11	11:68898012:68900548:clu_124920_-	ENSG00000197345	MRPL21	1	rs602805	1	rs2444765	0	1.9297e-213	1.6885e-103	0.0201635	0.979836
11	11:68900605:68903723:clu_124920_-	ENSG00000197345	MRPL21	0	unconditioned	0	unconditioned	0	0	8.84892e-33	0.0716631	0.928337
11	11:68900605:68903723:clu_124920_-	ENSG00000197345	MRPL21	0	unconditioned	1	rs2444765	8.83663e-244	7.24906e-213	9.6821e-33	0.0785048	0.921495
11	11:68900605:68903723:clu_124920_-	ENSG00000197345	MRPL21	1	rs10896386	0	unconditioned	0	0	4.67961e-43	0.0353046	0.964695
11	11:68900605:68903723:clu_124920_-	ENSG00000197345	MRPL21	1	rs10896386	1	rs2444765	4.73984e-254	3.6736e-213	5.19334e-43	0.0392902	0.96071
11	11:59209323:59212413:clu_123122_-	ENSG00000197629	MPEG1	0	unconditioned	0	unconditioned	1.75166e-28	1.02086e-11	4.73925e-19	0.0266468	0.973353
11	11:59209323:59212413:clu_123122_-	ENSG00000197629	MPEG1	0	unconditioned	1	rs113035729	3.14604e-34	1.8335e-17	4.41353e-19	0.0247467	0.975253
11	11:59209608:59211333:clu_123122_-	ENSG00000197629	MPEG1	0	unconditioned	0	unconditioned	1.99465e-32	3.29245e-11	5.3967e-23	0.088168	0.911832
11	11:59209608:59211333:clu_123122_-	ENSG00000197629	MPEG1	0	unconditioned	1	rs113035729	4.0536e-38	6.69101e-17	5.68673e-23	0.0929602	0.90704
1	1:154589928:154590262:clu_34686_-	ENSG00000160710	ADAR	0	unconditioned	4	rs77697368	9.25519e-35	0.0919933	6.96007e-35	0.068341	0.839666
1	1:154589928:154590262:clu_34686_-	ENSG00000160710	ADAR	1	rs962242	4	rs77697368	2.40768e-35	0.0984674	1.77897e-35	0.0719252	0.829607
11	11:59212318:59212413:clu_123122_-	ENSG00000197629	MPEG1	0	unconditioned	0	unconditioned	1.43849e-30	8.72565e-11	3.89195e-21	0.235315	0.764685
11	11:59209288:59212413:clu_123122_-	ENSG00000197629	MPEG1	0	unconditioned	0	unconditioned	3.68725e-22	1.25669e-11	9.97617e-13	0.0330338	0.966966
11	11:59209288:59212413:clu_123122_-	ENSG00000197629	MPEG1	0	unconditioned	1	rs113035729	6.47665e-28	2.20737e-17	9.086e-13	0.0299969	0.970003
11	11:59210484:59210618:clu_123122_-	ENSG00000197629	MPEG1	0	unconditioned	0	unconditioned	5.93641e-23	1.5915e-11	1.60615e-13	0.0421014	0.957899
11	11:59210484:59210618:clu_123122_-	ENSG00000197629	MPEG1	0	unconditioned	1	rs113035729	1.11685e-28	2.99417e-17	1.56681e-13	0.0410458	0.958954
11	11:59209605:59212413:clu_123122_-	ENSG00000197629	MPEG1	0	unconditioned	0	unconditioned	5.74366e-16	4.87774e-11	1.554e-06	0.131103	0.868896
11	11:59209605:59212413:clu_123122_-	ENSG00000197629	MPEG1	0	unconditioned	1	rs113035729	1.15733e-21	9.82849e-17	1.6236e-06	0.13702	0.862979
11	11:59209605:59212413:clu_123122_-	ENSG00000197629	MPEG1	1	rs1945592	0	unconditioned	1.24008e-15	4.94507e-11	3.35515e-06	0.132926	0.867071
11	11:59209605:59212413:clu_123122_-	ENSG00000197629	MPEG1	1	rs1945592	1	rs113035729	2.49009e-21	9.92971e-17	3.49332e-06	0.138441	0.861556
11	11:59209605:59211333:clu_123122_-	ENSG00000197629	MPEG1	0	unconditioned	0	unconditioned	1.17951e-13	1.66527e-11	0.000319127	0.0440998	0.955581
11	11:59209605:59211333:clu_123122_-	ENSG00000197629	MPEG1	0	unconditioned	1	rs113035729	2.14356e-19	3.02634e-17	0.000300718	0.041498	0.958201
11	11:118312170:118312618:clu_219349_+	ENSG00000198851	CD3E	0	unconditioned	0	unconditioned	0	8.68491e-101	0	0.00439422	0.995606
11	11:118312170:118312618:clu_219349_+	ENSG00000198851	CD3E	0	unconditioned	1	rs17540708	0	5.76579e-88	0	0.00425641	0.995744
11	11:118313874:118314448:clu_219349_+	ENSG00000198851	CD3E	0	unconditioned	0	unconditioned	0	9.03339e-101	0	0.0046107	0.995389
11	11:118313874:118314448:clu_219349_+	ENSG00000198851	CD3E	0	unconditioned	1	rs17540708	0	5.98793e-88	0	0.00445897	0.995541
11	11:118313874:118314448:clu_219349_+	ENSG00000198851	CD3E	1	rs12798115	0	unconditioned	0	9.20184e-101	1.93902e-270	0.00471535	0.995285
11	11:118313874:118314448:clu_219349_+	ENSG00000198851	CD3E	1	rs12798115	1	rs17540708	0	6.0533e-88	1.87228e-270	0.00451858	0.995481
11	11:118312866:118313707:clu_219349_+	ENSG00000198851	CD3E	0	unconditioned	0	unconditioned	2.07541e-159	9.69872e-100	1.28799e-61	0.0592491	0.940751
11	11:118312866:118313707:clu_219349_+	ENSG00000198851	CD3E	0	unconditioned	1	rs17540708	1.16606e-146	5.44918e-87	1.06218e-61	0.0486862	0.951314
11	11:105041719:105044392:clu_125839_-	ENSG00000204397	CARD16	0	unconditioned	3	rs1613367	1.26687e-53	0.0163667	3.00214e-53	0.0378389	0.945794
11	11:105041719:105044392:clu_125839_-	ENSG00000204397	CARD16	2	rs538984	3	rs1613367	0.00504782	0.0509938	0.0102068	0.10228	0.831472
11	11:105043545:105044392:clu_125839_-	ENSG00000204397	CARD16	0	unconditioned	3	rs1613367	2.38322e-42	0.01174	5.64757e-42	0.0268592	0.961401
11	11:105043545:105044392:clu_125839_-	ENSG00000204397	CARD16	1	rs1790203	3	rs1613367	4.25354e-44	0.011938	1.00682e-43	0.0272968	0.960765
11	11:105043545:105044392:clu_125839_-	ENSG00000204397	CARD16	2	rs4755092	0	unconditioned	2.5837e-50	7.43733e-49	0.00195143	0.0552301	0.942819
11	11:105043545:105044392:clu_125839_-	ENSG00000204397	CARD16	2	rs4755092	1	rs1354322	3.04781e-47	8.7706e-46	0.00195643	0.0553571	0.942686
11	11:105041719:105043483:clu_125839_-	ENSG00000204397	CARD16	0	unconditioned	3	rs1613367	6.35536e-35	0.0106329	1.50602e-34	0.0242315	0.965136
11	11:105041719:105043483:clu_125839_-	ENSG00000204397	CARD16	1	rs1790203	3	rs1613367	8.11243e-37	0.010634	1.92018e-36	0.024205	0.965161
11	11:105041719:105043483:clu_125839_-	ENSG00000204397	CARD16	2	rs4755093	0	unconditioned	7.02391e-50	9.94709e-49	0.00530504	0.0742081	0.920487
11	11:105041719:105043483:clu_125839_-	ENSG00000204397	CARD16	2	rs4755093	1	rs1354322	8.35913e-47	1.1831e-45	0.00536585	0.0750256	0.919609
11	11:105044572:105101408:clu_125842_-	ENSG00000204397	CARD16	0	unconditioned	3	rs1613367	0.00343836	0.0162867	0.00814804	0.0376608	0.934466
1	1:154589928:154590184:clu_34686_-	ENSG00000160710	ADAR	0	unconditioned	4	rs77697368	1.3834e-25	0.0697971	1.04034e-25	0.0516101	0.878593
1	1:154589928:154590184:clu_34686_-	ENSG00000160710	ADAR	1	rs12139887	4	rs77697368	3.47401e-22	0.0471138	2.61242e-22	0.0345108	0.918375
11	11:65638182:65640831:clu_217182_+	ENSG00000213445	SIPA1	0	unconditioned	0	unconditioned	3.88903e-104	1.49089e-76	6.53365e-30	0.0240714	0.975929
11	11:65638182:65640831:clu_217182_+	ENSG00000213445	SIPA1	0	unconditioned	1	rs2306363	2.26475e-71	8.68211e-44	2.77853e-31	6.5237e-05	0.999935
11	11:65638182:65640831:clu_217182_+	ENSG00000213445	SIPA1	1	rs2306363	0	unconditioned	1.9426e-92	1.95057e-76	3.18713e-18	0.0310331	0.968967
11	11:65638182:65640831:clu_217182_+	ENSG00000213445	SIPA1	1	rs2306363	1	rs2306363	1.13415e-59	1.1388e-43	1.39144e-19	0.000397541	0.999602
11	11:65638182:65640831:clu_217182_+	ENSG00000213445	SIPA1	2	rs150599115	0	unconditioned	6.52726e-79	3.12296e-76	0.000105253	0.0494075	0.950487
11	11:65638182:65640831:clu_217182_+	ENSG00000213445	SIPA1	2	rs150599115	2	rs150599115	1.05731e-32	5.05861e-30	2.92743e-06	0.000401005	0.999596
11	11:65640021:65640831:clu_217182_+	ENSG00000213445	SIPA1	0	unconditioned	0	unconditioned	7.7219e-99	1.45547e-76	1.29729e-24	0.0234756	0.976524
11	11:65640021:65640831:clu_217182_+	ENSG00000213445	SIPA1	0	unconditioned	1	rs2306363	4.49422e-66	8.47097e-44	5.51377e-26	3.93072e-05	0.999961
11	11:65640021:65640831:clu_217182_+	ENSG00000213445	SIPA1	1	rs2306363	0	unconditioned	6.58644e-91	1.50806e-76	1.10653e-16	0.02436	0.97564
11	11:65640021:65640831:clu_217182_+	ENSG00000213445	SIPA1	1	rs2306363	1	rs2306363	3.83664e-58	8.78453e-44	4.70701e-18	7.78147e-05	0.999922
11	11:65640021:65640831:clu_217182_+	ENSG00000213445	SIPA1	2	rs143961416	0	unconditioned	9.92916e-78	1.05355e-75	0.00160109	0.169057	0.829342
11	11:65640021:65640831:clu_217182_+	ENSG00000213445	SIPA1	2	rs143961416	2	rs150599115	1.82284e-31	1.93408e-29	5.04698e-05	0.00435938	0.99559
11	11:65641290:65641393:clu_217346_+	ENSG00000213445	SIPA1	0	unconditioned	1	rs2306363	8.42231e-46	1.73425e-41	1.0333e-05	0.21198	0.788009
11	11:65640099:65640831:clu_217182_+	ENSG00000213445	SIPA1	0	unconditioned	0	unconditioned	2.58883e-77	5.66109e-76	0.00434929	0.0942059	0.901445
11	11:65640099:65640831:clu_217182_+	ENSG00000213445	SIPA1	0	unconditioned	1	rs2306363	4.00181e-44	8.14051e-43	0.000490965	0.00899674	0.990512
11	11:65640099:65640831:clu_217182_+	ENSG00000213445	SIPA1	0	unconditioned	2	rs150599115	3.73911e-30	7.39702e-29	0.00103527	0.019501	0.979464
11	11:65640099:65640831:clu_217182_+	ENSG00000213445	SIPA1	1	rs117011552	0	unconditioned	5.58963e-76	7.16225e-76	0.0939068	0.119541	0.786553
11	11:65640099:65640831:clu_217182_+	ENSG00000213445	SIPA1	1	rs117011552	2	rs150599115	2.4012e-29	3.06749e-29	0.00664832	0.00750725	0.985844
11	11:65640099:65640831:clu_217182_+	ENSG00000213445	SIPA1	2	rs2236682	1	rs2306363	4.32553e-42	7.47779e-42	0.0530682	0.0908858	0.856046
11	11:65018733:65020419:clu_217061_+	ENSG00000213465	ARL2	0	unconditioned	0	unconditioned	9.03751e-217	2.24114e-22	6.19592e-198	0.000537012	0.999463
11	11:65018733:65020419:clu_217061_+	ENSG00000213465	ARL2	0	unconditioned	1	rs660165	4.52427e-226	1.12194e-31	5.86493e-198	0.000454849	0.999545
11	11:65020499:65021721:clu_217061_+	ENSG00000213465	ARL2	0	unconditioned	0	unconditioned	2.83264e-161	2.24548e-22	1.942e-142	0.00053999	0.99946
11	11:65020499:65021721:clu_217061_+	ENSG00000213465	ARL2	0	unconditioned	1	rs660165	1.41827e-170	1.12429e-31	1.83854e-142	0.000457901	0.999542
11	11:65018733:65021721:clu_217061_+	ENSG00000213465	ARL2	0	unconditioned	0	unconditioned	4.51407e-79	2.47548e-22	3.09475e-60	0.000697832	0.999302
11	11:65018733:65021721:clu_217061_+	ENSG00000213465	ARL2	0	unconditioned	1	rs660165	2.25758e-88	1.23804e-31	2.92656e-60	0.000605507	0.999394
11	11:65018733:65021721:clu_217061_+	ENSG00000213465	ARL2	1	rs660165	0	unconditioned	9.73601e-66	2.56847e-22	6.6748e-47	0.000761652	0.999238
11	11:65018733:65021721:clu_217061_+	ENSG00000213465	ARL2	1	rs660165	1	rs660165	4.86779e-75	1.28418e-31	6.31024e-47	0.000665378	0.999335
11	11:65020499:65021889:clu_217061_+	ENSG00000213465	ARL2	0	unconditioned	0	unconditioned	1.15602e-62	2.8606e-22	7.92544e-44	0.000962129	0.999038
11	11:65020499:65021889:clu_217061_+	ENSG00000213465	ARL2	0	unconditioned	1	rs660165	5.77341e-72	1.42864e-31	7.48422e-44	0.000852838	0.999147
11	11:65020499:65021889:clu_217061_+	ENSG00000213465	ARL2	1	rs660165	0	unconditioned	2.86395e-62	2.89769e-22	1.96346e-43	0.000987584	0.999012
11	11:65020499:65021889:clu_217061_+	ENSG00000213465	ARL2	1	rs660165	1	rs660165	1.43024e-71	1.44709e-31	1.85406e-43	0.000876776	0.999123
11	11:65020499:65021889:clu_217061_+	ENSG00000213465	ARL2	2	rs17880457	2	rs11540368	2.40511e-25	3.84948e-24	0.00504087	0.0797663	0.915193
11	11:65018733:65020432:clu_217061_+	ENSG00000213465	ARL2	0	unconditioned	0	unconditioned	3.9812e-26	4.61793e-22	2.72943e-07	0.00216812	0.997832
11	11:65018733:65020432:clu_217061_+	ENSG00000213465	ARL2	0	unconditioned	1	rs660165	2.0978e-35	2.43331e-31	2.71943e-07	0.00215652	0.997843
11	11:842915:847201:clu_214594_+	ENSG00000214063	TSPAN4	0	unconditioned	0	unconditioned	0	0	9.38815e-05	0.0375878	0.962318
11	11:842915:847201:clu_214594_+	ENSG00000214063	TSPAN4	0	unconditioned	1	rs9704922	3.15994e-33	1.07141e-30	9.45165e-05	0.0310779	0.968828
11	11:842915:847201:clu_214594_+	ENSG00000214063	TSPAN4	0	unconditioned	2	rs28478991	4.66382e-30	1.86728e-27	9.98217e-05	0.0390052	0.960895
11	11:844186:847201:clu_214594_+	ENSG00000214063	TSPAN4	0	unconditioned	0	unconditioned	0	0	0.00687498	0.0482943	0.944831
11	11:844186:847201:clu_214594_+	ENSG00000214063	TSPAN4	0	unconditioned	1	rs9704922	2.311e-31	1.47316e-30	0.00691241	0.0431134	0.949974
11	11:844186:847201:clu_214594_+	ENSG00000214063	TSPAN4	0	unconditioned	2	rs28478991	4.71161e-28	3.30968e-27	0.0100844	0.0699185	0.919997
11	11:1903256:1907832:clu_214712_+	ENSG00000229671	LINC01150	0	unconditioned	3	rs7105710	4.81681e-11	9.0859e-11	0.0119352	0.0215468	0.966518
11	11:64394699:64395205:clu_123822_-	ENSG00000231680	LINC02723	0	unconditioned	2	rs7937023	4.13467e-34	1.05066e-26	4.62188e-10	0.0107554	0.989245
11	11:76657556:76659608:clu_218552_+	ENSG00000236304	AP001189.1	0	unconditioned	0	unconditioned	0	0	0	0	1
11	11:76657556:76659608:clu_218552_+	ENSG00000236304	AP001189.1	0	unconditioned	1	rs2155218	0	3.34076e-261	0	0	1
11	11:76657556:76659608:clu_218552_+	ENSG00000236304	AP001189.1	2	rs12718488	0	unconditioned	0	0	2.04469e-12	4.65608e-06	0.999995
11	11:76657556:76659608:clu_218552_+	ENSG00000236304	AP001189.1	3	rs4944114	3	rs4944114	8.63437e-23	5.08518e-10	1.75487e-16	3.35555e-05	0.999966
11	11:76659694:76662629:clu_218552_+	ENSG00000236304	AP001189.1	0	unconditioned	5	rs7944357	0	6.32172e-06	0	1.06393e-05	0.999983
11	11:76659694:76660846:clu_218552_+	ENSG00000236304	AP001189.1	0	unconditioned	5	rs7944357	2.69249e-287	6.32172e-06	4.30435e-285	1.06402e-05	0.999983
11	11:76659694:76660846:clu_218552_+	ENSG00000236304	AP001189.1	1	rs7944357	5	rs7944357	6.19896e-181	6.32172e-06	9.90877e-179	1.0516e-05	0.999983
11	11:76659694:76660846:clu_218552_+	ENSG00000236304	AP001189.1	2	rs76626385	3	rs4944114	1.42347e-12	3.1944e-09	2.89309e-06	0.00549787	0.994499
11	11:76659694:76660846:clu_218552_+	ENSG00000236304	AP001189.1	4	rs72934398	0	unconditioned	0	0	0.00206789	0.104739	0.893193
11	11:76659694:76660846:clu_218552_+	ENSG00000236304	AP001189.1	4	rs72934398	1	rs2155218	6.90838e-261	3.52867e-259	0.0020679	0.104732	0.893201
11	11:76660963:76662629:clu_218552_+	ENSG00000236304	AP001189.1	0	unconditioned	5	rs7944357	2.39715e-182	6.32172e-06	3.8322e-180	1.06389e-05	0.999983
11	11:76660963:76662629:clu_218552_+	ENSG00000236304	AP001189.1	1	rs7944357	5	rs7944357	4.90025e-24	6.32176e-06	7.78443e-22	4.27172e-06	0.999989
11	11:76660963:76662629:clu_218552_+	ENSG00000236304	AP001189.1	3	rs4944114	3	rs4944114	5.96206e-14	5.12804e-10	1.21174e-07	4.22754e-05	0.999958
11	11:76660963:76662629:clu_218552_+	ENSG00000236304	AP001189.1	5	rs947996	5	rs7944357	0.00251291	0.00286765	0.00422824	0.00383859	0.986553
11	11:76661098:76662629:clu_218552_+	ENSG00000236304	AP001189.1	1	rs7944463	5	rs7944357	5.61316e-71	8.68453e-06	8.97318e-69	0.000388704	0.999603
11	11:76661098:76662629:clu_218552_+	ENSG00000236304	AP001189.1	2	rs61893490	3	rs4944114	1.06123e-11	2.99427e-08	2.15687e-05	0.059916	0.940062
11	11:76661098:76662629:clu_218552_+	ENSG00000236304	AP001189.1	5	rs1803627	0	unconditioned	0	0	0.0235384	0.14503	0.831432
11	11:76661098:76662629:clu_218552_+	ENSG00000236304	AP001189.1	5	rs1803627	1	rs2155218	7.86509e-260	4.8676e-259	0.0235428	0.144872	0.831586
11	11:76657156:76657471:clu_218552_+	ENSG00000236304	AP001189.1	0	unconditioned	0	unconditioned	0	0	9.11715e-88	6.12545e-13	1
11	11:76657156:76657471:clu_218552_+	ENSG00000236304	AP001189.1	0	unconditioned	1	rs2155218	0	3.34076e-261	9.11715e-88	6.12317e-13	1
11	11:76657156:76657471:clu_218552_+	ENSG00000236304	AP001189.1	1	rs2155218	0	unconditioned	0	0	1.33706e-09	0.000868304	0.999132
11	11:76657156:76657471:clu_218552_+	ENSG00000236304	AP001189.1	1	rs2155218	1	rs2155218	4.46681e-267	6.23866e-261	1.33706e-09	0.000868304	0.999132
11	11:76657156:76657471:clu_218552_+	ENSG00000236304	AP001189.1	2	rs12718488	0	unconditioned	0	0	2.49226e-05	0.00545319	0.994522
11	11:76657156:76657471:clu_218552_+	ENSG00000236304	AP001189.1	2	rs12718488	2	rs7951539	7.44217e-28	1.92379e-25	0.0001195	0.0299207	0.96996
11	11:76659694:76662568:clu_218552_+	ENSG00000236304	AP001189.1	0	unconditioned	5	rs7944357	1.99735e-62	6.32172e-06	3.19307e-60	1.06391e-05	0.999983
11	11:76659694:76662568:clu_218552_+	ENSG00000236304	AP001189.1	1	rs7944357	5	rs7944357	2.83046e-20	6.32379e-06	4.52492e-18	1.09698e-05	0.999983
11	11:76660963:76662568:clu_218552_+	ENSG00000236304	AP001189.1	0	unconditioned	0	unconditioned	0	0	2.39637e-62	0	1
11	11:76660963:76662568:clu_218552_+	ENSG00000236304	AP001189.1	0	unconditioned	1	rs2155218	0	3.34076e-261	2.39637e-62	0	1
11	11:76660963:76662568:clu_218552_+	ENSG00000236304	AP001189.1	1	rs2155218	0	unconditioned	0	0	5.12205e-43	0	1
11	11:76660963:76662568:clu_218552_+	ENSG00000236304	AP001189.1	1	rs2155218	1	rs2155218	1.71115e-300	3.34076e-261	5.12205e-43	0	1
11	11:76660963:76662568:clu_218552_+	ENSG00000236304	AP001189.1	2	rs57467531	2	rs7951539	4.55731e-29	7.54507e-25	7.31773e-06	0.120273	0.87972
11	11:76661089:76662629:clu_218552_+	ENSG00000236304	AP001189.1	0	unconditioned	0	unconditioned	0	0	1.77485e-61	0	1
11	11:76661089:76662629:clu_218552_+	ENSG00000236304	AP001189.1	0	unconditioned	1	rs2155218	0	3.34076e-261	1.77485e-61	0	1
11	11:76661089:76662629:clu_218552_+	ENSG00000236304	AP001189.1	1	rs2155218	0	unconditioned	0	0	1.04677e-38	0	1
11	11:76661089:76662629:clu_218552_+	ENSG00000236304	AP001189.1	1	rs2155218	1	rs2155218	3.49701e-296	3.34076e-261	1.04677e-38	0	1
11	11:76661089:76662629:clu_218552_+	ENSG00000236304	AP001189.1	3	rs71469513	4	rs77001736	7.37027e-08	7.6281e-08	0.0226622	0.0225001	0.954838
11	11:76657156:76659608:clu_218552_+	ENSG00000236304	AP001189.1	0	unconditioned	0	unconditioned	0	0	1.39285e-40	0	1
11	11:76657156:76659608:clu_218552_+	ENSG00000236304	AP001189.1	0	unconditioned	1	rs2155218	4.65319e-298	3.34076e-261	1.39285e-40	0	1
11	11:76657156:76659608:clu_218552_+	ENSG00000236304	AP001189.1	0	unconditioned	5	rs7944357	3.83471e-19	0.0013579	6.13038e-17	0.216299	0.782343
11	11:76657156:76659608:clu_218552_+	ENSG00000236304	AP001189.1	1	rs2155218	0	unconditioned	0	0	9.65476e-57	0	1
11	11:76657156:76659608:clu_218552_+	ENSG00000236304	AP001189.1	1	rs2155218	1	rs2155218	0	3.34076e-261	9.65476e-57	0	1
11	11:76657156:76659608:clu_218552_+	ENSG00000236304	AP001189.1	2	rs947996	5	rs7944357	8.22067e-38	0.000857075	1.3142e-35	0.136154	0.862989
11	11:76657156:76659608:clu_218552_+	ENSG00000236304	AP001189.1	3	rs112786523	5	rs7944357	0.000233242	0.000189287	0.0370525	0.0291365	0.933388
11	11:76657156:76660846:clu_218552_+	ENSG00000236304	AP001189.1	0	unconditioned	5	rs7944357	3.53304e-28	6.36534e-06	5.64811e-26	1.76205e-05	0.999976
11	11:76657156:76660846:clu_218552_+	ENSG00000236304	AP001189.1	1	rs7944357	5	rs7944357	3.63538e-08	6.45194e-06	5.81171e-06	3.14851e-05	0.999956
11	11:76657156:76660846:clu_218552_+	ENSG00000236304	AP001189.1	2	rs12718488	0	unconditioned	0	0	0.000213958	0.00131849	0.998468
11	11:76657156:76660846:clu_218552_+	ENSG00000236304	AP001189.1	2	rs12718488	1	rs2155218	7.14783e-262	7.74019e-261	0.000213958	0.00131842	0.998468
11	11:76659664:76660846:clu_218552_+	ENSG00000236304	AP001189.1	0	unconditioned	5	rs7944357	4.19154e-27	6.32172e-06	6.70082e-25	1.06402e-05	0.999983
11	11:76657156:76662629:clu_218552_+	ENSG00000236304	AP001189.1	0	unconditioned	0	unconditioned	0	0	6.65865e-23	0	1
11	11:76657156:76662629:clu_218552_+	ENSG00000236304	AP001189.1	0	unconditioned	1	rs2155218	2.2245e-280	3.34076e-261	6.65865e-23	0	1
11	11:76657156:76662629:clu_218552_+	ENSG00000236304	AP001189.1	1	rs2155218	0	unconditioned	0	0	1.8503e-25	0	1
11	11:76657156:76662629:clu_218552_+	ENSG00000236304	AP001189.1	1	rs2155218	1	rs2155218	6.18141e-283	3.34076e-261	1.8503e-25	0	1
11	11:76657156:76662629:clu_218552_+	ENSG00000236304	AP001189.1	2	rs7944463	5	rs7944357	1.78029e-06	0.000124512	0.000284606	0.0189244	0.980665
11	11:76660963:76662637:clu_218552_+	ENSG00000236304	AP001189.1	0	unconditioned	5	rs7944357	4.22656e-23	1.01728e-05	6.75679e-21	0.000626917	0.999363
11	11:76661134:76662629:clu_218552_+	ENSG00000236304	AP001189.1	2	rs2155218	0	unconditioned	0	0	1.39392e-13	6.55132e-10	1
11	11:76661134:76662629:clu_218552_+	ENSG00000236304	AP001189.1	2	rs2155218	1	rs2155218	4.65674e-271	3.34077e-261	1.39392e-13	6.54667e-10	1
11	11:76661134:76662629:clu_218552_+	ENSG00000236304	AP001189.1	4	rs78202680	6	rs7106446	0.00164079	0.00142904	0.0219061	0.0181221	0.956902
11	11:76661134:76662629:clu_218552_+	ENSG00000236304	AP001189.1	5	rs7951539	2	rs7951539	3.26458e-26	2.54485e-26	0.00524199	0.00309464	0.991663
11	11:76659652:76662656:clu_218553_+	ENSG00000236304	AP001189.1	0	unconditioned	0	unconditioned	0	0	6.91087e-13	0.000362717	0.999637
11	11:76659652:76662656:clu_218553_+	ENSG00000236304	AP001189.1	0	unconditioned	1	rs2155218	2.30876e-270	4.5513e-261	6.91087e-13	0.000362717	0.999637
11	11:76659694:76662637:clu_218552_+	ENSG00000236304	AP001189.1	0	unconditioned	0	unconditioned	0	0	2.89296e-11	3.23006e-09	1
11	11:76659694:76662637:clu_218552_+	ENSG00000236304	AP001189.1	0	unconditioned	1	rs2155218	9.66469e-269	3.34077e-261	2.89296e-11	3.22982e-09	1
11	11:76659694:76662637:clu_218552_+	ENSG00000236304	AP001189.1	1	rs2155218	0	unconditioned	0	0	8.13007e-11	2.16564e-08	1
11	11:76659694:76662637:clu_218552_+	ENSG00000236304	AP001189.1	1	rs2155218	1	rs2155218	2.71606e-268	3.34084e-261	8.13007e-11	2.1656e-08	1
11	11:76660920:76662629:clu_218552_+	ENSG00000236304	AP001189.1	0	unconditioned	5	rs7944357	8.60582e-13	1.1196e-05	1.37577e-10	0.000790656	0.999198
11	11:76662951:76663165:clu_218557_+	ENSG00000236304	AP001189.1	0	unconditioned	0	unconditioned	0	0	8.43888e-05	7.86151e-05	0.999837
11	11:76662951:76663165:clu_218557_+	ENSG00000236304	AP001189.1	0	unconditioned	1	rs2155218	2.81923e-262	3.6026e-261	8.43888e-05	7.85383e-05	0.999837
11	11:5665682:5665981:clu_121810_-	ENSG00000239920	AC104389.5	0	unconditioned	2	rs6578672	2.4111e-12	2.58448e-10	0.00117175	0.124726	0.874102
11	11:95232176:95232590:clu_218881_+	ENSG00000245552	AP000787.1	0	unconditioned	0	unconditioned	0	0	6.83526e-13	0.00573515	0.994265
11	11:95232176:95232590:clu_218881_+	ENSG00000245552	AP000787.1	0	unconditioned	1	rs878089	6.58887e-241	6.48684e-231	2.34668e-13	0.00131166	0.998688
11	11:95232176:95232590:clu_218881_+	ENSG00000245552	AP000787.1	1	rs55974502	0	unconditioned	0	0	7.24894e-14	0.00647754	0.993522
11	11:95232176:95232590:clu_218881_+	ENSG00000245552	AP000787.1	1	rs55974502	1	rs878089	6.33597e-242	6.53011e-231	2.25661e-14	0.00132708	0.998673
11	11:95157803:95179460:clu_218881_+	ENSG00000245552	AP000787.1	0	unconditioned	0	unconditioned	0	0	6.18251e-06	0.0428055	0.957188
11	11:95157803:95179460:clu_218881_+	ENSG00000245552	AP000787.1	0	unconditioned	1	rs878089	7.34175e-233	5.19683e-229	7.45201e-06	0.0518006	0.948192
11	11:95157803:95204806:clu_218881_+	ENSG00000245552	AP000787.1	0	unconditioned	0	unconditioned	0	0	7.72738e-07	0.00111649	0.998883
11	11:95157803:95204806:clu_218881_+	ENSG00000245552	AP000787.1	0	unconditioned	1	rs878089	7.73644e-234	2.11785e-230	7.85263e-07	0.00115081	0.998848
11	11:95157803:95204806:clu_218881_+	ENSG00000245552	AP000787.1	1	rs878089	0	unconditioned	0	0	6.48073e-07	0.00111013	0.998889
11	11:95157803:95204806:clu_218881_+	ENSG00000245552	AP000787.1	1	rs878089	1	rs878089	6.45418e-234	2.10038e-230	6.5511e-07	0.00113305	0.998866
11	11:95204912:95208555:clu_218881_+	ENSG00000245552	AP000787.1	0	unconditioned	0	unconditioned	0	0	4.69959e-05	0.00564377	0.994309
11	11:95204912:95208555:clu_218881_+	ENSG00000245552	AP000787.1	0	unconditioned	1	rs878089	6.17373e-232	8.72026e-230	6.26644e-05	0.00785914	0.992078
11	11:95204912:95208555:clu_218881_+	ENSG00000245552	AP000787.1	1	rs12803674	0	unconditioned	0	0	3.29289e-06	0.00502457	0.994972
11	11:95204912:95208555:clu_218881_+	ENSG00000245552	AP000787.1	1	rs12803674	1	rs878089	4.35364e-233	7.95866e-230	4.41903e-06	0.00708527	0.99291
11	11:95207192:95208555:clu_218881_+	ENSG00000245552	AP000787.1	0	unconditioned	2	rs618249	7.29755e-21	2.80082e-18	4.54585e-06	0.000745463	0.99925
11	11:95207192:95208555:clu_218881_+	ENSG00000245552	AP000787.1	1	rs618249	2	rs618249	5.6763e-19	2.59589e-18	0.000353593	0.000618026	0.999028
11	11:95204912:95206817:clu_218881_+	ENSG00000245552	AP000787.1	0	unconditioned	2	rs618249	2.80835e-19	4.8381e-18	0.00017494	0.00201598	0.997809
11	11:95157803:95208555:clu_218881_+	ENSG00000245552	AP000787.1	0	unconditioned	0	unconditioned	0	0	0.00382794	0.00368724	0.992485
11	11:95157803:95208555:clu_218881_+	ENSG00000245552	AP000787.1	0	unconditioned	1	rs878089	2.80916e-230	3.43415e-230	0.00285135	0.00249106	0.994658
11	11:95157803:95208555:clu_218881_+	ENSG00000245552	AP000787.1	1	rs55974502	0	unconditioned	0	0	0.000839865	0.00275599	0.996404
11	11:95157803:95208555:clu_218881_+	ENSG00000245552	AP000787.1	1	rs55974502	1	rs878089	5.85915e-231	2.61776e-230	0.000594714	0.00165933	0.997746
11	11:95151502:95157628:clu_218881_+	ENSG00000245552	AP000787.1	0	unconditioned	0	unconditioned	0	0	0.00766923	0.0112892	0.981042
11	11:95151502:95157628:clu_218881_+	ENSG00000245552	AP000787.1	0	unconditioned	1	rs878089	5.87899e-230	7.70658e-230	0.00596727	0.00683512	0.987198
11	11:95151502:95157628:clu_218881_+	ENSG00000245552	AP000787.1	0	unconditioned	2	rs618249	5.52544e-18	6.70279e-18	0.00344196	0.00318199	0.993376
11	11:119194994:119195799:clu_126440_-	ENSG00000248712	CCDC153	0	unconditioned	0	unconditioned	2.90625e-16	2.02009e-10	4.87315e-08	0.0329055	0.967094
11	11:1761468:1763792:clu_121581_-	ENSG00000250644	AC068580.4	0	unconditioned	0	unconditioned	1.06906e-233	7.10813e-26	2.74529e-209	0.181716	0.818284
11	11:1761468:1763792:clu_121581_-	ENSG00000250644	AC068580.4	1	rs2230067	0	unconditioned	3.85701e-182	6.99755e-26	9.90466e-158	0.178873	0.821127
11	11:1757500:1759007:clu_121580_-	ENSG00000250644	AC068580.4	0	unconditioned	0	unconditioned	4.77e-45	2.54349e-26	1.22492e-20	0.0643802	0.93562
11	11:1757556:1758969:clu_121580_-	ENSG00000250644	AC068580.4	0	unconditioned	0	unconditioned	1.60224e-31	1.85433e-26	4.1145e-07	0.0466652	0.953334
11	11:1752831:1752885:clu_121571_-	ENSG00000250644	AC068580.4	0	unconditioned	0	unconditioned	7.18454e-29	4.27563e-26	0.000184496	0.108906	0.89091
11	11:1757500:1759013:clu_121580_-	ENSG00000250644	AC068580.4	0	unconditioned	0	unconditioned	1.75237e-29	3.39876e-26	4.50002e-05	0.0863652	0.91359
11	11:1753670:1753803:clu_121576_-	ENSG00000250644	AC068580.4	2	rs72850950	0	unconditioned	5.73311e-27	2.7338e-26	0.0147224	0.0692868	0.915991
11	11:1757484:1759013:clu_121580_-	ENSG00000250644	AC068580.4	0	unconditioned	0	unconditioned	4.13339e-27	2.16967e-26	0.0106144	0.0547817	0.934604
11	11:321659:321777:clu_214348_+	ENSG00000251661	AC136475.1	0	unconditioned	0	unconditioned	0	0	1.03342e-45	6.1797e-05	0.999938
11	11:321659:321777:clu_214348_+	ENSG00000251661	AC136475.1	0	unconditioned	1	rs10794308	7.69171e-258	7.90242e-216	1.03346e-45	6.18385e-05	0.999938
11	11:321659:321777:clu_214348_+	ENSG00000251661	AC136475.1	1	rs10794308	0	unconditioned	0	0	1.84193e-52	1.46558e-05	0.999985
11	11:321659:321777:clu_214348_+	ENSG00000251661	AC136475.1	1	rs10794308	1	rs10794308	1.37094e-264	7.55192e-216	1.84201e-52	1.4697e-05	0.999985
11	11:321659:321777:clu_214348_+	ENSG00000251661	AC136475.1	3	rs77537847	2	rs77537847	6.79108e-60	1.69637e-57	4.74241e-06	0.000184811	0.99981
11	11:321659:321972:clu_214348_+	ENSG00000251661	AC136475.1	0	unconditioned	0	unconditioned	0	0	4.39099e-45	5.76532e-05	0.999942
11	11:321659:321972:clu_214348_+	ENSG00000251661	AC136475.1	0	unconditioned	1	rs10794308	3.26818e-257	7.87162e-216	4.39116e-45	5.76958e-05	0.999942
11	11:321659:321972:clu_214348_+	ENSG00000251661	AC136475.1	1	rs10794308	0	unconditioned	0	0	2.33151e-52	6.11795e-06	0.999994
11	11:321659:321972:clu_214348_+	ENSG00000251661	AC136475.1	1	rs10794308	1	rs10794308	1.73533e-264	7.48844e-216	2.33161e-52	6.15918e-06	0.999994
11	11:321659:321972:clu_214348_+	ENSG00000251661	AC136475.1	3	rs77537847	2	rs77537847	2.32946e-60	1.97619e-57	1.62673e-06	0.000380415	0.999618
11	11:322400:322557:clu_214348_+	ENSG00000251661	AC136475.1	0	unconditioned	2	rs77537847	1.05248e-59	4.10955e-56	7.34979e-06	0.0277259	0.972267
11	11:322400:322557:clu_214348_+	ENSG00000251661	AC136475.1	2	rs77537847	2	rs77537847	7.42466e-60	1.5296e-57	5.18485e-06	6.82386e-05	0.999927
11	11:322400:322557:clu_214348_+	ENSG00000251661	AC136475.1	3	rs10398	0	unconditioned	0	0	0.0937936	0.0534456	0.852761
11	11:322400:322557:clu_214348_+	ENSG00000251661	AC136475.1	3	rs10398	1	rs10794308	6.98162e-214	4.03165e-214	0.0938057	0.0533168	0.852877
1	1:155319688:155320409:clu_171807_+	ENSG00000160752	FDPS	0	unconditioned	0	unconditioned	0	4.91517e-71	0	0.0324266	0.967573
1	1:155319688:155320409:clu_171807_+	ENSG00000160752	FDPS	0	unconditioned	1	rs11264358	0	3.09261e-54	0	0.0190438	0.980956
11	11:65180373:65180629:clu_124031_-	ENSG00000254614	AP003068.2	0	unconditioned	0	unconditioned	0	0	6.2477e-103	0.00880976	0.99119
11	11:65180373:65180629:clu_124031_-	ENSG00000254614	AP003068.2	0	unconditioned	2	rs17886894	0	0	3.13344e-103	0.00391944	0.996081
11	11:65181072:65181225:clu_124031_-	ENSG00000254614	AP003068.2	0	unconditioned	0	unconditioned	0	0	1.22953e-88	0.0108558	0.989144
11	11:65181072:65181225:clu_124031_-	ENSG00000254614	AP003068.2	0	unconditioned	2	rs17886894	0	0	7.83315e-89	0.00655274	0.993447
11	11:15589250:15622305:clu_122247_-	ENSG00000254789	AC073172.1	0	unconditioned	5	rs147765413	0	0.091743	0	0.101085	0.807172
11	11:15589250:15622305:clu_122247_-	ENSG00000254789	AC073172.1	1	rs4756814	5	rs147765413	1.12026e-68	0.0920321	1.24381e-68	0.101375	0.806592
11	11:15589250:15622305:clu_122247_-	ENSG00000254789	AC073172.1	2	rs398097381	0	unconditioned	0	0	0.0273243	0.0536201	0.919056
11	11:15589250:15622305:clu_122247_-	ENSG00000254789	AC073172.1	2	rs398097381	1	rs12788084	0	0	0.0165362	0.0319413	0.951522
11	11:15572400:15622305:clu_122247_-	ENSG00000254789	AC073172.1	0	unconditioned	5	rs147765413	7.18245e-254	0.0917453	7.97507e-254	0.101063	0.807192
11	11:15572400:15622305:clu_122247_-	ENSG00000254789	AC073172.1	1	rs4756814	2	rs11300407	9.72203e-51	5.0821e-14	5.63809e-40	0.00194921	0.998051
11	11:15572400:15622305:clu_122247_-	ENSG00000254789	AC073172.1	1	rs4756814	5	rs147765413	3.58055e-38	0.0918988	3.91173e-38	0.0995902	0.808511
11	11:15572400:15622305:clu_122247_-	ENSG00000254789	AC073172.1	2	rs11023648	0	unconditioned	0	0	6.86826e-08	0.00786849	0.992131
11	11:15572400:15622305:clu_122247_-	ENSG00000254789	AC073172.1	2	rs11023648	1	rs12788084	0	0	3.03185e-08	0.00291424	0.997086
11	11:15572400:15589081:clu_122247_-	ENSG00000254789	AC073172.1	0	unconditioned	5	rs147765413	1.56872e-177	0.091752	1.74059e-177	0.100997	0.807251
11	11:15585291:15589081:clu_122247_-	ENSG00000254789	AC073172.1	0	unconditioned	0	unconditioned	0	0	1.97969e-06	0.00522	0.994778
11	11:15585291:15589081:clu_122247_-	ENSG00000254789	AC073172.1	0	unconditioned	1	rs12788084	0	0	2.20759e-06	0.00593558	0.994062
11	11:66497477:66509079:clu_217630_+	ENSG00000254986	DPP3	0	unconditioned	2	rs2444846	2.92047e-29	3.95477e-17	4.13819e-14	0.0550926	0.944907
1	1:155308965:155310043:clu_171802_+	ENSG00000160752	FDPS	0	unconditioned	0	unconditioned	1.09222e-120	5.12105e-72	7.42063e-52	0.00248178	0.997518
1	1:155308965:155310043:clu_171802_+	ENSG00000160752	FDPS	0	unconditioned	1	rs11264358	1.21626e-103	5.70266e-55	7.87534e-52	0.00269519	0.997305
11	11:66495750:66497298:clu_217630_+	ENSG00000254986	DPP3	0	unconditioned	0	unconditioned	4.66315e-100	8.77437e-92	1.32839e-09	0.249204	0.750796
11	11:66495750:66497298:clu_217630_+	ENSG00000254986	DPP3	0	unconditioned	1	rs112644039	3.64601e-29	6.86048e-21	1.00903e-09	0.189052	0.810948
11	11:66504782:66509079:clu_217630_+	ENSG00000254986	DPP3	0	unconditioned	0	unconditioned	9.68264e-98	7.94682e-92	2.75828e-07	0.225605	0.774394
11	11:66504782:66509079:clu_217630_+	ENSG00000254986	DPP3	0	unconditioned	1	rs112644039	1.06606e-26	8.74949e-21	2.95033e-07	0.241383	0.758617
11	11:66497477:66504612:clu_217630_+	ENSG00000254986	DPP3	0	unconditioned	0	unconditioned	5.33033e-95	4.33108e-92	0.000151844	0.122502	0.877347
11	11:66497477:66504612:clu_217630_+	ENSG00000254986	DPP3	0	unconditioned	1	rs112644039	5.89859e-24	4.7928e-21	0.000163243	0.131772	0.868064
11	11:58958324:58968942:clu_123113_-	ENSG00000255240	AP001636.3	0	unconditioned	5	rs472554	1.27222e-262	7.38907e-05	4.61337e-260	0.0258205	0.974106
11	11:58958324:58968942:clu_123113_-	ENSG00000255240	AP001636.3	1	rs472554	5	rs472554	6.64042e-148	8.59517e-05	2.40797e-145	0.0301984	0.969716
11	11:58958324:58968942:clu_123113_-	ENSG00000255240	AP001636.3	4	rs74888000	1	rs74888000	2.69062e-123	1.15284e-120	2.52952e-06	8.39014e-05	0.999914
11	11:58958324:58968942:clu_123113_-	ENSG00000255240	AP001636.3	5	rs188532414	3	rs181073763	1.68211e-18	6.99781e-19	0.0468708	0.0185643	0.934565
11	11:58969073:59009693:clu_123113_-	ENSG00000255240	AP001636.3	3	rs200592428	5	rs472554	9.2403e-05	0.000173797	0.0335076	0.0621189	0.904107
11	11:58994051:58999582:clu_123113_-	ENSG00000255240	AP001636.3	2	rs485893	5	rs472554	4.66122e-09	0.0002459	1.69028e-06	0.0882581	0.911494
11	11:58959443:58994003:clu_123113_-	ENSG00000255240	AP001636.3	3	rs2096543	5	rs472554	4.1455e-07	0.000542709	0.000150326	0.195996	0.803311
11	11:58959443:58968942:clu_123113_-	ENSG00000255240	AP001636.3	2	rs480352	5	rs472554	5.31201e-13	0.000150172	1.92625e-10	0.0535094	0.94634
1	1:155319688:155319794:clu_171807_+	ENSG00000160752	FDPS	0	unconditioned	0	unconditioned	1.54027e-120	5.3301e-71	1.04647e-51	0.0352485	0.964752
1	1:155319688:155319794:clu_171807_+	ENSG00000160752	FDPS	0	unconditioned	1	rs11264358	1.40327e-103	4.85602e-54	9.08622e-52	0.0304733	0.969527
1	1:155319688:155319794:clu_171807_+	ENSG00000160752	FDPS	1	rs10908463	0	unconditioned	1.06878e-119	5.32493e-71	7.26142e-51	0.0352133	0.964787
1	1:155319688:155319794:clu_171807_+	ENSG00000160752	FDPS	1	rs10908463	1	rs11264358	1.00595e-102	5.01187e-54	6.51354e-51	0.0314835	0.968517
1	1:53888986:53889244:clu_31831_-	ENSG00000058799	YIPF1	2	rs35910176	0	unconditioned	4.81055e-28	1.6199e-27	0.0145151	0.0479403	0.937545
1	1:53888986:53889244:clu_31831_-	ENSG00000058799	YIPF1	2	rs35910176	1	rs10888811	4.79626e-17	1.61433e-16	0.0267855	0.0892711	0.883943
1	1:1709640:1712264:clu_27524_-	ENSG00000008128	CDK11A	5	rs9442411	1	rs9442411	5.27713e-52	4.22827e-47	1.25016e-08	1.68252e-06	0.999998
1	1:1709640:1712264:clu_27524_-	ENSG00000008128	CDK11A	6	rs59555069	9	rs59555069	1.81812e-07	4.0185e-06	4.57563e-05	1.13914e-05	0.999939
1	1:1709640:1712264:clu_27524_-	ENSG00000008128	CDK11A	8	rs141694617	12	rs141694617	0.0260333	0.0161132	0.00735382	0.00360473	0.946895
1	1:1709640:1712264:clu_27524_-	ENSG00000008128	CDK11A	9	rs76601697	2	rs77787690	2.34336e-40	1.45405e-40	0.0134778	0.00738381	0.979138
11	11:58967727:58968942:clu_123113_-	ENSG00000255240	AP001636.3	0	unconditioned	0	unconditioned	1.42929e-209	7.63173e-192	2.65591e-20	0.0131945	0.986806
11	11:58967727:58968942:clu_123113_-	ENSG00000255240	AP001636.3	0	unconditioned	2	rs4271397	6.72659e-109	3.59168e-91	6.78754e-20	0.0352776	0.964722
11	11:58967727:58968942:clu_123113_-	ENSG00000255240	AP001636.3	2	rs1788552	5	rs472554	1.22353e-08	0.000269971	4.43683e-06	0.0969954	0.90273
11	11:58999689:59009693:clu_123113_-	ENSG00000255240	AP001636.3	3	rs11602551	5	rs472554	4.64307e-06	0.000401278	0.0016837	0.144661	0.85325
11	11:58959443:59009693:clu_123113_-	ENSG00000255240	AP001636.3	0	unconditioned	0	unconditioned	2.49544e-200	7.8475e-192	4.63704e-11	0.0135958	0.986404
11	11:58959443:59009693:clu_123113_-	ENSG00000255240	AP001636.3	0	unconditioned	2	rs4271397	6.60765e-100	2.07793e-91	6.66753e-11	0.0199876	0.980012
11	11:58959443:59009693:clu_123113_-	ENSG00000255240	AP001636.3	4	rs112927155	0	unconditioned	3.97523e-192	2.3598e-191	0.00738677	0.0429001	0.949713
11	11:58959443:59009693:clu_123113_-	ENSG00000255240	AP001636.3	4	rs112927155	2	rs4271397	8.67788e-92	4.54215e-91	0.00875652	0.0448868	0.946357
11	11:58959443:59009693:clu_123113_-	ENSG00000255240	AP001636.3	4	rs112927155	5	rs472554	0.000111776	0.000400694	0.040532	0.144485	0.81447
11	11:58959443:58999582:clu_123113_-	ENSG00000255240	AP001636.3	0	unconditioned	0	unconditioned	3.40056e-194	4.71024e-191	6.31893e-05	0.0866123	0.913325
11	11:58959443:58999582:clu_123113_-	ENSG00000255240	AP001636.3	0	unconditioned	2	rs4271397	3.29353e-94	4.5617e-91	3.32338e-05	0.0450754	0.954891
11	11:58959443:58999582:clu_123113_-	ENSG00000255240	AP001636.3	1	rs10896880	0	unconditioned	1.39398e-195	3.99989e-191	2.59029e-06	0.0733993	0.926598
11	11:58959443:58999582:clu_123113_-	ENSG00000255240	AP001636.3	1	rs10896880	2	rs4271397	1.35031e-95	3.87459e-91	1.36255e-06	0.0381352	0.961863
11	11:58993010:58994003:clu_123113_-	ENSG00000255240	AP001636.3	0	unconditioned	5	rs472554	1.95775e-07	0.000444385	7.09934e-05	0.160307	0.839177
11	11:58993010:58994003:clu_123113_-	ENSG00000255240	AP001636.3	2	rs535218	5	rs472554	3.58693e-08	0.000229055	1.30072e-05	0.0821439	0.917614
11	11:58993010:58994003:clu_123113_-	ENSG00000255240	AP001636.3	3	rs12419344	1	rs74888000	1.02939e-118	3.89085e-119	0.0967756	0.0357113	0.867513
11	11:58969073:58979128:clu_123113_-	ENSG00000255240	AP001636.3	0	unconditioned	0	unconditioned	8.39206e-195	3.01262e-191	1.55941e-05	0.0550356	0.944949
11	11:58969073:58979128:clu_123113_-	ENSG00000255240	AP001636.3	0	unconditioned	2	rs4271397	1.15069e-94	4.13078e-91	1.16112e-05	0.0407228	0.959266
11	11:58969073:58979128:clu_123113_-	ENSG00000255240	AP001636.3	2	rs58848038	0	unconditioned	2.604e-195	2.68218e-191	4.83875e-06	0.0488891	0.951106
11	11:58969073:58979128:clu_123113_-	ENSG00000255240	AP001636.3	2	rs58848038	2	rs4271397	3.45312e-95	3.55679e-91	3.48441e-06	0.0349251	0.965071
11	11:58998505:58999582:clu_123113_-	ENSG00000255240	AP001636.3	2	rs10896883	0	unconditioned	1.83472e-193	1.00384e-190	0.000340927	0.18572	0.813939
11	11:58998505:58999582:clu_123113_-	ENSG00000255240	AP001636.3	2	rs10896883	2	rs4271397	1.5313e-93	8.37825e-91	0.000154518	0.0836255	0.91622
11	11:59004163:59009693:clu_123113_-	ENSG00000255240	AP001636.3	0	unconditioned	1	rs74888000	1.55871e-120	1.06552e-118	0.00146538	0.0992729	0.899262
11	11:59004163:59009693:clu_123113_-	ENSG00000255240	AP001636.3	2	rs77153989	1	rs74888000	2.17832e-120	2.66614e-119	0.00204789	0.0240911	0.973861
11	11:118700643:118704608:clu_219451_+	ENSG00000255422	AP002954.1	0	unconditioned	1	rs573905	1.35634e-228	1.19526e-210	7.18912e-20	0.062416	0.937584
1	1:155319688:155319857:clu_171807_+	ENSG00000160752	FDPS	0	unconditioned	0	unconditioned	1.18906e-116	1.0264e-71	8.07858e-48	0.00597943	0.994021
1	1:155319688:155319857:clu_171807_+	ENSG00000160752	FDPS	0	unconditioned	1	rs11264358	1.2056e-99	1.04067e-54	7.80628e-48	0.00574414	0.994256
11	11:62854938:62855133:clu_123615_-	ENSG00000255717	SNHG1	0	unconditioned	0	unconditioned	3.21341e-53	3.02641e-48	9.49931e-07	0.0885537	0.911445
11	11:62854938:62855133:clu_123615_-	ENSG00000255717	SNHG1	0	unconditioned	1	rs472539	6.14577e-42	5.78812e-37	9.82928e-07	0.0916645	0.908335
11	11:119088078:119088175:clu_219462_+	ENSG00000256269	HMBS	0	unconditioned	0	unconditioned	4.87205e-230	8.31355e-136	5.06827e-96	0.0855694	0.914431
11	11:119088078:119088175:clu_219462_+	ENSG00000256269	HMBS	0	unconditioned	1	rs11297272	2.39601e-213	4.0885e-119	3.88769e-96	0.065404	0.934596
11	11:119088078:119088255:clu_219462_+	ENSG00000256269	HMBS	0	unconditioned	0	unconditioned	1.22126e-196	6.76946e-137	1.27044e-62	0.00604815	0.993952
11	11:119088078:119088255:clu_219462_+	ENSG00000256269	HMBS	0	unconditioned	1	rs11297272	5.95548e-180	3.30114e-120	9.66316e-63	0.00436068	0.995639
11	11:119088078:119088255:clu_219462_+	ENSG00000256269	HMBS	1	rs1799991	0	unconditioned	2.09112e-169	1.19289e-136	2.17534e-35	0.0114207	0.988579
11	11:119088078:119088255:clu_219462_+	ENSG00000256269	HMBS	1	rs1799991	1	rs11297272	1.01523e-152	5.7914e-120	1.64727e-35	0.00840534	0.991595
11	11:119088078:119088255:clu_219462_+	ENSG00000256269	HMBS	3	rs145497634	3	rs200310947	3.55738e-14	1.29601e-13	0.00109116	0.00297935	0.995929
11	11:119085066:119088255:clu_219462_+	ENSG00000256269	HMBS	1	rs35441227	0	unconditioned	3.24799e-144	2.71163e-136	3.37881e-10	0.0272356	0.972764
11	11:119085066:119088255:clu_219462_+	ENSG00000256269	HMBS	1	rs35441227	1	rs11297272	1.73164e-127	1.44568e-119	2.8097e-10	0.0224796	0.97752
11	11:119085066:119088255:clu_219462_+	ENSG00000256269	HMBS	3	rs200310947	3	rs200310947	2.03376e-17	4.54087e-14	6.23821e-07	0.000393227	0.999606
11	11:119085066:119088255:clu_219462_+	ENSG00000256269	HMBS	4	rs141169729	2	rs72997349	9.21197e-17	4.41787e-17	0.0192125	0.00824138	0.972546
11	11:119092163:119092404:clu_219463_+	ENSG00000256269	HMBS	0	unconditioned	4	rs17552226	5.10488e-10	0.000271301	2.46361e-09	0.000309874	0.999419
11	11:119092523:119092758:clu_219463_+	ENSG00000256269	HMBS	0	unconditioned	4	rs17552226	5.92285e-08	0.000271366	2.85837e-07	0.000310191	0.999418
1	1:155309965:155310043:clu_171802_+	ENSG00000160752	FDPS	0	unconditioned	0	unconditioned	2.63731e-84	3.25519e-71	1.79181e-15	0.0211372	0.978863
1	1:155309965:155310043:clu_171802_+	ENSG00000160752	FDPS	0	unconditioned	1	rs11264358	2.55646e-67	3.1554e-54	1.65532e-15	0.0194508	0.980549
11	11:119092163:119092758:clu_219463_+	ENSG00000256269	HMBS	0	unconditioned	4	rs17552226	0.00296271	0.0218882	0.014298	0.104776	0.856075
11	11:61430182:61445941:clu_216341_+	ENSG00000256591	AP003108.2	2	rs113652589	0	unconditioned	4.99587e-05	0.000208974	0.000720194	0.00201552	0.997005
11	11:61430182:61484688:clu_216341_+	ENSG00000256591	AP003108.2	2	rs111966534	0	unconditioned	0.00104124	0.000229793	0.0150056	0.00233023	0.981393
11	11:61468714:61472745:clu_216341_+	ENSG00000256591	AP003108.2	3	rs111966534	0	unconditioned	0.000209814	0.00010492	0.00302345	0.000515764	0.996146
11	11:61482808:61484688:clu_216341_+	ENSG00000256591	AP003108.2	0	unconditioned	0	unconditioned	5.29388e-05	9.34681e-05	0.000762852	0.000348139	0.998743
1	1:155308965:155309789:clu_171802_+	ENSG00000160752	FDPS	0	unconditioned	0	unconditioned	2.82882e-80	2.11021e-71	1.92193e-11	0.0133504	0.98665
1	1:155308965:155309789:clu_171802_+	ENSG00000160752	FDPS	0	unconditioned	1	rs11264358	2.89251e-63	2.15773e-54	1.87291e-11	0.0129843	0.987016
11	11:61438113:61484688:clu_216341_+	ENSG00000256591	AP003108.2	0	unconditioned	0	unconditioned	0.000828897	0.000303827	0.0119458	0.00339511	0.983526
11	11:5634861:5641167:clu_214913_+	ENSG00000258659	TRIM34	0	unconditioned	0	unconditioned	3.55191e-09	1.08779e-08	0.0152727	0.0458342	0.938893
11	11:5634861:5641167:clu_214913_+	ENSG00000258659	TRIM34	0	unconditioned	1	rs9633901	2.7788e-09	8.50973e-09	0.015423	0.0462928	0.938284
1	1:155308965:155310064:clu_171802_+	ENSG00000160752	FDPS	0	unconditioned	0	unconditioned	6.61547e-79	4.82118e-71	4.49462e-10	0.0317874	0.968213
1	1:155308965:155310064:clu_171802_+	ENSG00000160752	FDPS	0	unconditioned	1	rs11264358	6.53065e-62	4.75937e-54	4.22862e-10	0.0298469	0.970153
11	11:3513470:3515426:clu_214819_+	ENSG00000287312	AC127526.4	2	rs75391059	5	rs59585332	2.40195e-11	0.000293314	1.21142e-09	0.0138074	0.985899
11	11:3513470:3515426:clu_214819_+	ENSG00000287312	AC127526.4	3	rs187059122	4	rs183107517	4.11485e-08	3.79794e-08	0.0876954	0.0801093	0.832195
11	11:3513470:3515426:clu_214819_+	ENSG00000287312	AC127526.4	3	rs187059122	5	rs59585332	9.62919e-05	0.000334357	0.00485721	0.015887	0.978825
11	11:3513470:3515426:clu_214819_+	ENSG00000287312	AC127526.4	4	rs144094170	0	unconditioned	6.9418e-49	5.9572e-49	0.00932884	0.00702202	0.983649
11	11:3513470:3515426:clu_214819_+	ENSG00000287312	AC127526.4	4	rs144094170	1	rs144094170	5.19608e-25	3.41147e-25	0.00934642	0.00515086	0.985503
11	11:3513470:3515426:clu_214819_+	ENSG00000287312	AC127526.4	4	rs144094170	5	rs59585332	0.00118566	0.000888137	0.0597982	0.0438986	0.894229
11	11:69087206:69087888:clu_218090_+	ENSG00000287725	AP003071.5	0	unconditioned	0	unconditioned	0	0	4.18468e-55	0.00633863	0.993661
11	11:69087206:69087888:clu_218090_+	ENSG00000287725	AP003071.5	0	unconditioned	1	rs3829241	3.30574e-66	5.79222e-14	1.17522e-55	0.00106025	0.99894
11	11:69087206:69087888:clu_218090_+	ENSG00000287725	AP003071.5	1	rs1060435	0	unconditioned	0	0	6.80895e-50	0.00447269	0.995527
11	11:69087206:69087888:clu_218090_+	ENSG00000287725	AP003071.5	1	rs1060435	1	rs3829241	7.1843e-61	5.76966e-14	2.55409e-50	0.00105223	0.998948
11	11:69087206:69087875:clu_218090_+	ENSG00000287725	AP003071.5	0	unconditioned	0	unconditioned	0	0	1.74032e-38	0.0127823	0.987218
11	11:69087206:69087875:clu_218090_+	ENSG00000287725	AP003071.5	0	unconditioned	1	rs3829241	7.36026e-50	5.82345e-14	2.61665e-39	0.00107137	0.998929
11	11:69087206:69087875:clu_218090_+	ENSG00000287725	AP003071.5	0	unconditioned	3	rs59979918	7.24693e-23	4.27196e-08	3.63942e-16	0.213752	0.786248
11	11:69087206:69087875:clu_218090_+	ENSG00000287725	AP003071.5	1	rs1060435	0	unconditioned	0	0	4.54828e-35	0.00912323	0.990877
11	11:69087206:69087875:clu_218090_+	ENSG00000287725	AP003071.5	1	rs1060435	1	rs3829241	2.61299e-46	5.81055e-14	9.28943e-36	0.00106678	0.998933
11	11:69087206:69087875:clu_218090_+	ENSG00000287725	AP003071.5	1	rs1060435	3	rs59979918	1.18092e-22	3.94034e-08	5.93061e-16	0.197081	0.802919
12	12:8946405:8949488:clu_159248_-	ENSG00000003056	M6PR	0	unconditioned	2	rs4883201	0	5.76587e-32	0	7.74465e-05	0.999923
12	12:8946387:8949488:clu_159248_-	ENSG00000003056	M6PR	0	unconditioned	2	rs4883201	0	5.76587e-32	0	7.74465e-05	0.999923
12	12:8946405:8949307:clu_159248_-	ENSG00000003056	M6PR	0	unconditioned	2	rs4883201	4.25876e-38	1.83339e-31	7.95761e-10	0.00242816	0.997572
12	12:8946405:8949307:clu_159248_-	ENSG00000003056	M6PR	0	unconditioned	3	rs1805762	6.29349e-30	9.65704e-25	2.60141e-08	0.00299472	0.997005
12	12:8946405:8949307:clu_159248_-	ENSG00000003056	M6PR	1	rs149871778	2	rs4883201	2.26394e-37	2.1704e-31	4.23022e-09	0.00305851	0.996941
12	12:8946405:8949307:clu_159248_-	ENSG00000003056	M6PR	2	rs76971454	3	rs1805762	1.39183e-27	2.127e-24	5.75313e-06	0.00779973	0.992195
1	1:155319928:155320409:clu_171807_+	ENSG00000160752	FDPS	0	unconditioned	0	unconditioned	4.0551e-78	3.91938e-71	2.75508e-09	0.0256543	0.974346
1	1:155319928:155320409:clu_171807_+	ENSG00000160752	FDPS	0	unconditioned	1	rs11264358	4.21528e-61	4.07419e-54	2.72941e-09	0.0254059	0.974594
12	12:21501372:21501463:clu_159601_-	ENSG00000004700	RECQL	0	unconditioned	0	unconditioned	3.39642e-81	2.31996e-59	1.47767e-25	9.34684e-06	0.999991
12	12:21501215:21501413:clu_159601_-	ENSG00000004700	RECQL	0	unconditioned	0	unconditioned	2.87266e-65	3.81644e-59	1.2498e-09	0.000661069	0.999339
12	12:21499615:21501170:clu_159601_-	ENSG00000004700	RECQL	0	unconditioned	0	unconditioned	2.64899e-60	4.02069e-59	0.000115249	0.000750134	0.999135
12	12:21499615:21501170:clu_159601_-	ENSG00000004700	RECQL	0	unconditioned	1	rs1060126	6.30743e-32	9.57156e-31	0.00276012	0.0409286	0.956311
12	12:21501215:21501463:clu_159601_-	ENSG00000004700	RECQL	0	unconditioned	0	unconditioned	8.4364e-59	7.99053e-59	0.0036704	0.00248256	0.993847
12	12:21501215:21501463:clu_159601_-	ENSG00000004700	RECQL	0	unconditioned	1	rs1060126	1.81327e-30	1.70619e-30	0.0793484	0.0738155	0.846836
12	12:4605086:4610155:clu_57334_+	ENSG00000010219	DYRK4	0	unconditioned	3	rs112248509	5.00024e-131	0.00518651	2.0903e-129	0.216038	0.778775
12	12:4605086:4607327:clu_57334_+	ENSG00000010219	DYRK4	0	unconditioned	3	rs112248509	6.89684e-30	0.00577876	2.88316e-28	0.240822	0.753399
12	12:6799623:6800072:clu_57556_+	ENSG00000010610	CD4	1	rs2857232	6	rs2027796	7.213e-223	0.000296198	2.07505e-220	0.0842956	0.915408
12	12:6818542:6818847:clu_57564_+	ENSG00000010610	CD4	0	unconditioned	7	rs12229469	6.20667e-140	0.0821369	1.89798e-140	0.0242236	0.89364
12	12:6817330:6818421:clu_57564_+	ENSG00000010610	CD4	0	unconditioned	7	rs12229469	3.56028e-133	0.0759179	1.08844e-133	0.0223078	0.901774
12	12:6789662:6814142:clu_57556_+	ENSG00000010610	CD4	0	unconditioned	6	rs2027796	2.25383e-76	1.7287e-05	6.48388e-74	0.00397716	0.996006
12	12:6800187:6814142:clu_57556_+	ENSG00000010610	CD4	0	unconditioned	6	rs2027796	9.76079e-36	0.000221196	2.80801e-33	0.0626971	0.937082
12	12:6816403:6817130:clu_57558_+	ENSG00000010610	CD4	2	rs12821756	7	rs12229469	0.00135262	0.0653014	0.000413308	0.0190397	0.913893
12	12:6814463:6814759:clu_57557_+	ENSG00000010610	CD4	0	unconditioned	6	rs2027796	4.7814e-25	2.00091e-05	1.37553e-22	0.00476104	0.995219
12	12:6789662:6800072:clu_57556_+	ENSG00000010610	CD4	0	unconditioned	6	rs2027796	7.12592e-12	4.79545e-05	2.05e-09	0.0128085	0.987144
12	12:6883919:6884371:clu_57606_+	ENSG00000010626	LRRC23	0	unconditioned	0	unconditioned	0	0	4.10581e-188	0.00143587	0.998564
12	12:6904903:6905585:clu_57606_+	ENSG00000010626	LRRC23	0	unconditioned	0	unconditioned	0	0	2.8883e-64	0.0364714	0.963529
12	12:6905954:6906409:clu_57606_+	ENSG00000010626	LRRC23	0	unconditioned	0	unconditioned	0	0	3.16857e-27	0.0210171	0.978983
1	1:156244403:156244690:clu_35113_-	ENSG00000160781	PAQR6	0	unconditioned	0	unconditioned	0	0	5.7957e-11	0.0303746	0.969625
1	1:156244403:156244690:clu_35113_-	ENSG00000160781	PAQR6	0	unconditioned	1	rs7542045	1.11075e-235	6.00714e-227	5.88286e-11	0.0308464	0.969154
12	12:6905759:6906409:clu_57606_+	ENSG00000010626	LRRC23	0	unconditioned	0	unconditioned	0	0	8.95082e-25	0.00440046	0.9956
12	12:6873781:6883704:clu_57605_+	ENSG00000010626	LRRC23	0	unconditioned	0	unconditioned	0	0	6.76291e-16	0.117214	0.882786
12	12:6875758:6882196:clu_57605_+	ENSG00000010626	LRRC23	0	unconditioned	0	unconditioned	0	0	1.19485e-11	0.234896	0.765104
12	12:6873781:6882196:clu_57605_+	ENSG00000010626	LRRC23	0	unconditioned	0	unconditioned	0	0	1.30842e-10	0.159259	0.840741
12	12:3201256:3278421:clu_57294_+	ENSG00000011105	TSPAN9	0	unconditioned	3	rs12580347	1.52732e-23	5.08125e-11	6.80384e-14	0.225583	0.774417
12	12:3201256:3278421:clu_57294_+	ENSG00000011105	TSPAN9	1	rs525157	3	rs12580347	1.00087e-23	5.0318e-11	4.45866e-14	0.223378	0.776622
12	12:3077453:3201177:clu_57294_+	ENSG00000011105	TSPAN9	0	unconditioned	7	rs72653447	2.00935e-05	0.0514211	2.1307e-05	0.0536316	0.894906
12	12:53716415:53719739:clu_160751_-	ENSG00000012822	CALCOCO1	0	unconditioned	2	rs74739707	9.4427e-34	0.059097	5.06873e-34	0.0308125	0.91009
1	1:156245238:156245535:clu_35114_-	ENSG00000160781	PAQR6	0	unconditioned	3	rs4661036	0.000501188	0.00833401	0.012538	0.207717	0.77091
12	12:31102527:31102975:clu_58356_+	ENSG00000013573	DDX11	0	unconditioned	0	unconditioned	0	0	6.85279e-166	0.0864738	0.913526
12	12:31089490:31089891:clu_58350_+	ENSG00000013573	DDX11	0	unconditioned	0	unconditioned	0	0	5.63561e-69	0.0848845	0.915115
12	12:31103395:31103577:clu_58356_+	ENSG00000013573	DDX11	0	unconditioned	0	unconditioned	0	0	1.05805e-64	0.0464048	0.953595
12	12:31101130:31101833:clu_58354_+	ENSG00000013573	DDX11	0	unconditioned	0	unconditioned	0	0	3.46103e-35	0.133225	0.866775
12	12:31101982:31102243:clu_58354_+	ENSG00000013573	DDX11	0	unconditioned	0	unconditioned	0	0	4.60743e-28	0.160947	0.839053
12	12:31093324:31094590:clu_58352_+	ENSG00000013573	DDX11	0	unconditioned	0	unconditioned	0	0	1.41662e-13	0.127963	0.872037
12	12:31093324:31094590:clu_58352_+	ENSG00000013573	DDX11	1	rs201532675	0	unconditioned	0	0	8.94063e-13	0.116929	0.883071
1	1:156233728:156236349:clu_172053_+	ENSG00000160783	PMF1	0	unconditioned	1	rs11432585	0	3.56899e-23	0	0.172947	0.827053
12	12:31102301:31102427:clu_58355_+	ENSG00000013573	DDX11	0	unconditioned	0	unconditioned	0	0	2.54841e-09	0.108657	0.891343
12	12:31092892:31093245:clu_58352_+	ENSG00000013573	DDX11	0	unconditioned	0	unconditioned	0	0	0.000106742	0.113446	0.886448
12	12:31084669:31084969:clu_58348_+	ENSG00000013573	DDX11	0	unconditioned	0	unconditioned	0	0	0.00594169	0.0597377	0.934321
12	12:31084669:31084969:clu_58348_+	ENSG00000013573	DDX11	1	rs4931418	0	unconditioned	0	0	0.00149868	0.0563405	0.942161
12	12:12989415:13000037:clu_159513_-	ENSG00000013583	HEBP1	0	unconditioned	0	unconditioned	0	0	9.04927e-11	0.00357254	0.996427
12	12:42161765:42210548:clu_160015_-	ENSG00000015153	YAF2	0	unconditioned	2	rs78714812	6.1746e-19	0.00872818	2.23043e-19	0.00216375	0.989108
12	12:42161765:42210355:clu_160015_-	ENSG00000015153	YAF2	0	unconditioned	2	rs78714812	0.000155284	0.050024	5.60887e-05	0.0171361	0.932629
12	12:95217886:95242164:clu_60664_+	ENSG00000028203	VEZT	0	unconditioned	3	rs75391073	2.47941e-37	0.00141754	8.28772e-36	0.0464308	0.952152
1	1:156233728:156236288:clu_172053_+	ENSG00000160783	PMF1	0	unconditioned	1	rs11432585	1.21988e-225	3.56899e-23	5.93962e-204	0.172947	0.827053
12	12:95217886:95251940:clu_60664_+	ENSG00000028203	VEZT	0	unconditioned	3	rs75391073	8.69838e-35	0.0014127	2.90741e-33	0.0462668	0.95232
12	12:95257239:95258245:clu_60666_+	ENSG00000028203	VEZT	0	unconditioned	2	rs10745721	5.27523e-17	2.19556e-14	7.80122e-05	0.0315004	0.968422
12	12:95296258:95300165:clu_60669_+	ENSG00000028203	VEZT	2	rs1005687	0	unconditioned	9.08713e-22	1.47319e-21	0.0421882	0.0675043	0.890308
12	12:95296258:95300165:clu_60669_+	ENSG00000028203	VEZT	2	rs1005687	1	rs76098499	4.36077e-22	6.94665e-22	0.0418975	0.0658499	0.892253
12	12:95252071:95257150:clu_60666_+	ENSG00000028203	VEZT	0	unconditioned	3	rs75391073	0.000982544	0.00503333	0.0328372	0.167423	0.793724
12	12:51056502:51058032:clu_59141_+	ENSG00000050426	LETMD1	0	unconditioned	0	unconditioned	2.18369e-34	2.92705e-33	0.0107407	0.143124	0.846136
12	12:51056502:51058032:clu_59141_+	ENSG00000050426	LETMD1	0	unconditioned	1	rs10783413	2.49875e-21	3.34923e-20	0.00970586	0.129233	0.861061
1	1:156236483:156239548:clu_172054_+	ENSG00000160783	PMF1	0	unconditioned	2	rs2287025	1.14713e-67	2.35986e-05	9.77965e-65	0.0191378	0.980839
1	1:156236483:156239548:clu_172054_+	ENSG00000160783	PMF1	1	rs12090516	2	rs2287025	3.25303e-38	2.29213e-05	2.76314e-35	0.018488	0.981489
12	12:51049185:51053778:clu_59140_+	ENSG00000050426	LETMD1	0	unconditioned	0	unconditioned	2.16806e-34	5.63373e-34	0.0106638	0.0267474	0.962589
12	12:51049185:51053778:clu_59140_+	ENSG00000050426	LETMD1	0	unconditioned	1	rs10783413	1.92717e-21	5.00493e-21	0.00748567	0.0184665	0.974048
12	12:79798584:79807226:clu_161880_-	ENSG00000058272	PPP1R12A	0	unconditioned	2	rs61756418	5.05278e-21	7.42131e-07	1.41534e-17	0.00107988	0.998919
12	12:79798584:79807226:clu_161880_-	ENSG00000058272	PPP1R12A	1	rs61756418	2	rs61756418	1.19078e-19	7.57523e-07	3.33551e-16	0.00112304	0.998876
12	12:79805768:79807226:clu_161880_-	ENSG00000058272	PPP1R12A	0	unconditioned	2	rs61756418	3.5788e-16	1.81123e-06	1.00247e-12	0.00407757	0.995921
12	12:79805768:79807226:clu_161880_-	ENSG00000058272	PPP1R12A	1	rs138600226	2	rs61756418	2.86752e-15	1.81875e-06	8.03228e-12	0.00409864	0.9959
12	12:79806333:79807226:clu_161880_-	ENSG00000058272	PPP1R12A	0	unconditioned	2	rs61756418	1.61793e-08	2.85573e-05	4.53203e-05	0.0790717	0.920854
12	12:79806333:79807226:clu_161880_-	ENSG00000058272	PPP1R12A	2	rs148088567	2	rs61756418	3.8097e-08	1.73324e-06	0.000106715	0.00385898	0.996033
12	12:79805768:79806166:clu_161880_-	ENSG00000058272	PPP1R12A	0	unconditioned	2	rs61756418	2.99348e-07	2.5912e-06	0.00083851	0.00626537	0.992893
12	12:10699310:10699370:clu_159420_-	ENSG00000060138	YBX3	2	rs10845206	1	rs11830560	2.08071e-22	9.05944e-22	0.00360947	0.0147341	0.981656
12	12:10702134:10704051:clu_159400_-	ENSG00000060138	YBX3	0	unconditioned	1	rs11830560	1.25839e-25	1.7802e-21	2.18298e-06	0.0299116	0.970086
12	12:10702134:10704051:clu_159400_-	ENSG00000060138	YBX3	1	rs7138223	1	rs11830560	4.02355e-28	1.48941e-21	6.97979e-09	0.0248621	0.975138
12	12:10719143:10722850:clu_159400_-	ENSG00000060138	YBX3	0	unconditioned	2	rs797166	9.44702e-05	0.0299556	0.000128962	0.0399628	0.929858
12	12:10710114:10713211:clu_159400_-	ENSG00000060138	YBX3	0	unconditioned	1	rs11830560	3.77422e-24	1.83959e-21	6.54726e-05	0.030943	0.968992
12	12:10722911:10723060:clu_159424_-	ENSG00000060138	YBX3	0	unconditioned	0	unconditioned	3.09383e-52	3.73644e-52	0.00874141	0.00957539	0.981683
12	12:10722911:10723060:clu_159424_-	ENSG00000060138	YBX3	1	rs60745165	0	unconditioned	1.55904e-52	3.13484e-52	0.00440497	0.00786956	0.987725
12	12:47798972:47819767:clu_160157_-	ENSG00000061273	HDAC7	0	unconditioned	5	rs2544028	7.11054e-07	0.000879911	8.90519e-05	0.10931	0.889721
12	12:53038411:53039238:clu_59263_+	ENSG00000063046	EIF4B	0	unconditioned	0	unconditioned	0	0	1.68071e-172	0.234981	0.765019
12	12:53038411:53039635:clu_59263_+	ENSG00000063046	EIF4B	0	unconditioned	0	unconditioned	0	0	8.53662e-82	0.208674	0.791326
12	12:53028188:53033806:clu_59260_+	ENSG00000063046	EIF4B	0	unconditioned	0	unconditioned	0	0	0.000404126	0.0527309	0.946865
12	12:53028188:53033806:clu_59260_+	ENSG00000063046	EIF4B	0	unconditioned	1	rs58257646	5.57902e-159	7.41028e-157	0.000321681	0.0417691	0.957909
12	12:50714596:50721273:clu_59105_+	ENSG00000066084	DIP2B	0	unconditioned	0	unconditioned	0	0	2.77619e-34	9.38847e-08	1
12	12:50714596:50721273:clu_59105_+	ENSG00000066084	DIP2B	0	unconditioned	1	rs1047912	1.75329e-236	6.31605e-206	2.77619e-34	9.38847e-08	1
12	12:50732536:50734135:clu_59075_+	ENSG00000066084	DIP2B	0	unconditioned	0	unconditioned	0	0	6.53723e-29	3.43114e-06	0.999997
12	12:50732536:50734135:clu_59075_+	ENSG00000066084	DIP2B	0	unconditioned	1	rs1047912	4.12856e-231	6.3371e-206	6.53723e-29	3.43114e-06	0.999997
12	12:50626047:50626160:clu_59049_+	ENSG00000066084	DIP2B	0	unconditioned	0	unconditioned	0	0	4.44024e-26	2.8749e-06	0.999997
12	12:50626047:50626160:clu_59049_+	ENSG00000066084	DIP2B	0	unconditioned	1	rs1047912	2.80421e-228	6.3336e-206	4.44024e-26	2.8749e-06	0.999997
12	12:50626047:50626160:clu_59049_+	ENSG00000066084	DIP2B	1	rs1047912	0	unconditioned	0	0	4.88905e-23	4.55142e-06	0.999995
12	12:50626047:50626160:clu_59049_+	ENSG00000066084	DIP2B	1	rs1047912	1	rs1047912	3.08766e-225	6.34417e-206	4.88905e-23	4.55142e-06	0.999995
12	12:50626047:50660194:clu_59049_+	ENSG00000066084	DIP2B	0	unconditioned	0	unconditioned	0	0	3.96875e-15	3.14321e-05	0.999969
12	12:50626047:50660194:clu_59049_+	ENSG00000066084	DIP2B	0	unconditioned	1	rs1047912	2.50644e-217	6.51377e-206	3.96875e-15	3.14321e-05	0.999969
12	12:50626047:50660194:clu_59049_+	ENSG00000066084	DIP2B	1	rs1047912	0	unconditioned	0	0	6.52665e-15	3.53641e-05	0.999965
12	12:50626047:50660194:clu_59049_+	ENSG00000066084	DIP2B	1	rs1047912	1	rs1047912	4.12188e-217	6.53857e-206	6.52665e-15	3.53641e-05	0.999965
12	12:50626047:50660194:clu_59049_+	ENSG00000066084	DIP2B	2	rs2731439	2	rs11832315	3.99022e-10	3.93618e-10	0.0755348	0.073661	0.850804
12	12:50714596:50718715:clu_59105_+	ENSG00000066084	DIP2B	0	unconditioned	0	unconditioned	0	0	1.47706e-09	0.00130244	0.998698
12	12:50714596:50718715:clu_59105_+	ENSG00000066084	DIP2B	0	unconditioned	1	rs1047912	9.32828e-212	1.45328e-205	1.47706e-09	0.00130244	0.998698
12	12:50708562:50714395:clu_59105_+	ENSG00000066084	DIP2B	0	unconditioned	0	unconditioned	0	0	0.00642252	0.0195058	0.974072
12	12:50708562:50714395:clu_59105_+	ENSG00000066084	DIP2B	0	unconditioned	1	rs1047912	4.0562e-205	1.29215e-204	0.00642265	0.0194861	0.974091
12	12:50686682:50691049:clu_59099_+	ENSG00000066084	DIP2B	0	unconditioned	0	unconditioned	0	0	0.00339935	0.016087	0.980514
12	12:50686682:50691049:clu_59099_+	ENSG00000066084	DIP2B	0	unconditioned	1	rs1047912	2.14687e-205	1.07705e-204	0.00339939	0.0160736	0.980527
12	12:6333865:6334091:clu_158814_-	ENSG00000067182	TNFRSF1A	1	rs4149570	0	unconditioned	6.32314e-194	7.01363e-184	9.0155e-14	1.36424e-14	1
12	12:6333865:6334091:clu_158814_-	ENSG00000067182	TNFRSF1A	2	rs1800693	0	unconditioned	4.28714e-86	3.39174e-79	1.26399e-10	8.31315e-11	1
12	12:6334244:6341776:clu_158814_-	ENSG00000067182	TNFRSF1A	1	rs4149570	0	unconditioned	9.23488e-193	7.01363e-184	1.3167e-12	1.88606e-13	1
12	12:6334244:6341776:clu_158814_-	ENSG00000067182	TNFRSF1A	2	rs1800693	0	unconditioned	4.10966e-83	3.39182e-79	1.21167e-07	2.22947e-08	1
12	12:9692931:9693034:clu_57882_+	ENSG00000069493	CLEC2D	0	unconditioned	4	rs12306074	4.12328e-72	0.00313638	7.97821e-71	0.0597493	0.937114
12	12:9692931:9693034:clu_57882_+	ENSG00000069493	CLEC2D	1	rs116932414	4	rs12306074	1.22106e-60	0.00323591	2.36261e-59	0.0616759	0.935088
12	12:9692931:9693034:clu_57882_+	ENSG00000069493	CLEC2D	2	rs12820281	0	unconditioned	0	0	2.43397e-25	0.0919915	0.908008
12	12:9692931:9693034:clu_57882_+	ENSG00000069493	CLEC2D	2	rs12820281	1	rs2080210	1.45534e-157	5.55474e-134	4.62219e-25	0.175595	0.824405
12	12:9692931:9693825:clu_57882_+	ENSG00000069493	CLEC2D	0	unconditioned	4	rs12306074	8.33522e-38	0.00286883	1.6128e-36	0.0545671	0.942564
12	12:9692931:9693825:clu_57882_+	ENSG00000069493	CLEC2D	1	rs116932414	4	rs12306074	1.85828e-26	0.00346299	3.59562e-25	0.0660757	0.930461
12	12:9693115:9694760:clu_57882_+	ENSG00000069493	CLEC2D	1	rs116932414	4	rs12306074	1.90749e-23	0.00322766	3.69084e-22	0.0615174	0.935255
12	12:9669795:9680923:clu_57881_+	ENSG00000069493	CLEC2D	0	unconditioned	2	rs7299076	8.37529e-61	2.3565e-23	1.19123e-40	0.00235404	0.997646
12	12:9669795:9680923:clu_57881_+	ENSG00000069493	CLEC2D	2	rs10771987	2	rs7299076	3.85929e-32	1.46513e-22	5.48912e-12	0.0198586	0.980141
12	12:9669795:9680923:clu_57881_+	ENSG00000069493	CLEC2D	3	rs59210706	0	unconditioned	0	0	5.98931e-05	0.0190149	0.980925
12	12:9669795:9680923:clu_57881_+	ENSG00000069493	CLEC2D	3	rs59210706	1	rs2080210	1.47588e-137	4.92732e-135	4.68743e-05	0.014664	0.985289
12	12:9692931:9694760:clu_57882_+	ENSG00000069493	CLEC2D	0	unconditioned	4	rs12306074	1.35815e-31	0.00321874	2.62793e-30	0.0613448	0.935436
12	12:9692931:9694760:clu_57882_+	ENSG00000069493	CLEC2D	1	rs116932414	4	rs12306074	1.78821e-28	0.00320782	3.45985e-27	0.0611298	0.935662
12	12:9693948:9694760:clu_57882_+	ENSG00000069493	CLEC2D	3	rs11053498	4	rs12306074	0.00291121	0.0113613	0.0563292	0.21912	0.710278
12	12:9688086:9692828:clu_57882_+	ENSG00000069493	CLEC2D	2	rs117654404	4	rs12306074	0.000134145	0.00313707	0.00259561	0.0597655	0.934368
12	12:9693115:9693831:clu_57882_+	ENSG00000069493	CLEC2D	0	unconditioned	4	rs12306074	1.2898e-16	0.00281363	2.49567e-15	0.053498	0.943688
12	12:9693115:9693831:clu_57882_+	ENSG00000069493	CLEC2D	1	rs116932414	4	rs12306074	6.01639e-18	0.00259046	1.16412e-16	0.0491749	0.948235
12	12:9680251:9680923:clu_57881_+	ENSG00000069493	CLEC2D	0	unconditioned	4	rs12306074	0.000125021	0.00459614	0.00241911	0.0880282	0.904831
1	1:53888986:53889713:clu_31831_-	ENSG00000058799	YIPF1	0	unconditioned	1	rs10888811	1.55882e-50	1.65209e-17	8.7055e-36	0.00823462	0.991765
12	12:132869798:132870724:clu_164188_-	ENSG00000072609	CHFR	2	rs11147139	0	unconditioned	6.44653e-43	1.25366e-42	0.0115585	0.0215109	0.966931
12	12:132869798:132870724:clu_164188_-	ENSG00000072609	CHFR	2	rs11147139	1	rs7978835	5.29171e-45	1.02892e-44	0.0115373	0.0214662	0.966997
1	1:156596478:156598035:clu_35173_-	ENSG00000160818	GPATCH4	0	unconditioned	0	unconditioned	4.04277e-28	1.10831e-16	2.65706e-13	0.071914	0.928086
1	1:156596478:156598035:clu_35173_-	ENSG00000160818	GPATCH4	0	unconditioned	1	rs113228734	2.37834e-21	6.52013e-10	5.89739e-13	0.160835	0.839165
1	1:156596478:156598035:clu_35173_-	ENSG00000160818	GPATCH4	1	rs6427320	0	unconditioned	4.79374e-28	1.10856e-16	3.15062e-13	0.0719309	0.928069
1	1:156596478:156598035:clu_35173_-	ENSG00000160818	GPATCH4	1	rs6427320	1	rs113228734	2.82051e-21	6.52251e-10	6.9938e-13	0.160894	0.839106
1	1:156598121:156598227:clu_35173_-	ENSG00000160818	GPATCH4	0	unconditioned	0	unconditioned	6.06876e-23	1.07106e-16	3.98861e-08	0.0694634	0.930537
1	1:156598121:156598227:clu_35173_-	ENSG00000160818	GPATCH4	0	unconditioned	1	rs113228734	3.56342e-16	6.2864e-10	8.83591e-08	0.155034	0.844966
1	1:156598121:156598227:clu_35173_-	ENSG00000160818	GPATCH4	1	rs942960	0	unconditioned	1.87617e-23	1.06867e-16	1.23309e-08	0.0693064	0.930694
1	1:156598121:156598227:clu_35173_-	ENSG00000160818	GPATCH4	1	rs942960	1	rs113228734	1.10235e-16	6.27904e-10	2.73342e-08	0.154851	0.845149
12	12:95993488:95993926:clu_162138_-	ENSG00000084110	HAL	1	rs12307364	2	rs12307364	3.93003e-98	8.24791e-51	4.76488e-51	0	1
12	12:95993488:95993926:clu_162138_-	ENSG00000084110	HAL	5	rs182604185	3	rs763876	3.40088e-18	3.93914e-18	0.0206359	0.0229455	0.956419
12	12:95989900:95990393:clu_162137_-	ENSG00000084110	HAL	1	rs3764037	2	rs12307364	3.35603e-56	2.95398e-49	4.06895e-09	0.0348497	0.96515
12	12:95989900:95990393:clu_162137_-	ENSG00000084110	HAL	1	rs3764037	4	rs7308555	3.35532e-19	2.89827e-12	2.33156e-08	0.200597	0.799403
12	12:95989900:95990393:clu_162137_-	ENSG00000084110	HAL	2	rs10859999	0	unconditioned	1.374e-271	7.65936e-271	0.00952145	0.0521388	0.93834
12	12:95989900:95990393:clu_162137_-	ENSG00000084110	HAL	2	rs10859999	1	rs59846601	2.9426e-104	1.62573e-103	0.0100515	0.0545968	0.935352
12	12:95989900:95990393:clu_162137_-	ENSG00000084110	HAL	2	rs10859999	4	rs7308555	5.71587e-13	2.06634e-12	0.0397187	0.14277	0.817512
12	12:95993488:95993772:clu_162138_-	ENSG00000084110	HAL	2	rs2230885	2	rs12307364	5.30991e-50	6.18703e-50	0.00643789	0.00651428	0.987048
12	12:95988240:95992680:clu_162137_-	ENSG00000084110	HAL	2	rs12319438	0	unconditioned	3.09972e-274	2.16775e-271	2.14802e-05	0.0140359	0.985943
12	12:95988240:95992680:clu_162137_-	ENSG00000084110	HAL	2	rs12319438	1	rs59846601	6.10576e-107	4.26997e-104	2.08563e-05	0.0135991	0.98638
12	12:95988240:95989842:clu_162137_-	ENSG00000084110	HAL	1	rs3764037	2	rs12307364	5.0959e-57	8.24883e-51	6.17841e-10	1.11914e-07	1
12	12:95993817:95993926:clu_162138_-	ENSG00000084110	HAL	2	rs12307364	2	rs12307364	9.66328e-52	8.96883e-51	0.00011716	8.7612e-05	0.999795
12	12:95993817:95993926:clu_162138_-	ENSG00000084110	HAL	2	rs12307364	4	rs7308555	1.1193e-12	8.59388e-13	0.0777783	0.0588543	0.863367
12	12:95980997:95985908:clu_162135_-	ENSG00000084110	HAL	2	rs6538697	0	unconditioned	1.03702e-271	2.84668e-271	0.00718622	0.0187526	0.974061
12	12:95980997:95985908:clu_162135_-	ENSG00000084110	HAL	2	rs6538697	1	rs59846601	1.88029e-104	5.15902e-104	0.00642276	0.0166454	0.976932
12	12:95988240:95990393:clu_162137_-	ENSG00000084110	HAL	0	unconditioned	4	rs7308555	9.87644e-14	1.86252e-12	0.00686299	0.128559	0.864578
12	12:95974372:95975973:clu_162133_-	ENSG00000084110	HAL	0	unconditioned	4	rs7308555	4.73055e-14	8.70815e-13	0.00328719	0.0595745	0.937138
1	1:157681099:157683217:clu_35258_-	ENSG00000160856	FCRL3	0	unconditioned	0	unconditioned	0	0	1.92916e-12	0.00556526	0.994435
1	1:157681099:157683217:clu_35258_-	ENSG00000160856	FCRL3	0	unconditioned	1	rs945635	0	0	2.03912e-12	0.00593953	0.99406
12	12:117039210:117041947:clu_162991_-	ENSG00000088992	TESC	0	unconditioned	0	unconditioned	1.87524e-114	1.2545e-111	0.000294572	0.196259	0.803447
12	12:117039210:117041947:clu_162991_-	ENSG00000088992	TESC	0	unconditioned	1	rs7973925	5.67437e-112	3.79603e-109	0.000296148	0.197314	0.80239
1	1:47185060:47189866:clu_31615_-	ENSG00000162366	PDZK1IP1	0	unconditioned	0	unconditioned	0	0	4.10518e-28	3.81058e-05	0.999962
12	12:113307844:113310234:clu_162912_-	ENSG00000089060	SLC8B1	0	unconditioned	2	rs61943642	1.24677e-07	0.0340797	7.93344e-07	0.216106	0.749814
12	12:113307844:113310234:clu_162912_-	ENSG00000089060	SLC8B1	1	rs61943614	2	rs61943642	1.11982e-07	0.0278518	7.12559e-07	0.17643	0.795718
12	12:121443793:121444012:clu_163374_-	ENSG00000089094	KDM2B	0	unconditioned	2	rs185265947	2.86376e-07	1.16577e-06	0.0431093	0.174705	0.782185
12	12:112917700:112919389:clu_61404_+	ENSG00000089127	OAS1	0	unconditioned	0	unconditioned	0	0	0	8.6402e-13	1
12	12:112917700:112919389:clu_61404_+	ENSG00000089127	OAS1	0	unconditioned	1	rs10774671	0	3.37438e-107	0	2.02967e-05	0.99998
12	12:112917700:112919389:clu_61404_+	ENSG00000089127	OAS1	1	rs10774671	0	unconditioned	0	0	0	8.6402e-13	1
12	12:112917700:112919389:clu_61404_+	ENSG00000089127	OAS1	1	rs10774671	1	rs10774671	0	3.37438e-107	0	2.02967e-05	0.99998
12	12:112917700:112918597:clu_61404_+	ENSG00000089127	OAS1	0	unconditioned	0	unconditioned	0	0	0	8.6402e-13	1
12	12:112917700:112918597:clu_61404_+	ENSG00000089127	OAS1	0	unconditioned	1	rs10774671	0	3.37438e-107	0	2.02967e-05	0.99998
12	12:112917700:112918597:clu_61404_+	ENSG00000089127	OAS1	1	rs10774671	0	unconditioned	0	0	0	8.6402e-13	1
12	12:112917700:112918597:clu_61404_+	ENSG00000089127	OAS1	1	rs10774671	1	rs10774671	0	3.37438e-107	0	2.02967e-05	0.99998
12	12:112917700:112919487:clu_61404_+	ENSG00000089127	OAS1	0	unconditioned	0	unconditioned	0	0	0	8.6402e-13	1
12	12:112917700:112919487:clu_61404_+	ENSG00000089127	OAS1	0	unconditioned	1	rs10774671	0	3.37438e-107	0	2.02967e-05	0.99998
12	12:112917700:112919487:clu_61404_+	ENSG00000089127	OAS1	1	rs10774671	0	unconditioned	0	0	0	8.6402e-13	1
12	12:112917700:112919487:clu_61404_+	ENSG00000089127	OAS1	1	rs10774671	1	rs10774671	0	3.37438e-107	0	2.02967e-05	0.99998
1	1:47185097:47187319:clu_31615_-	ENSG00000162366	PDZK1IP1	0	unconditioned	0	unconditioned	0	0	1.42125e-16	0.0166834	0.983317
1	1:47185097:47187319:clu_31615_-	ENSG00000162366	PDZK1IP1	1	rs2248907	0	unconditioned	0	0	1.0021e-28	0.018037	0.981963
12	12:112917700:112931878:clu_61404_+	ENSG00000089127	OAS1	0	unconditioned	0	unconditioned	0	0	0	8.6402e-13	1
12	12:112917700:112931878:clu_61404_+	ENSG00000089127	OAS1	0	unconditioned	1	rs10774671	0	3.37438e-107	0	2.02967e-05	0.99998
12	12:112917700:112931878:clu_61404_+	ENSG00000089127	OAS1	1	rs10774671	0	unconditioned	0	0	0	1.88302e-11	1
12	12:112917700:112931878:clu_61404_+	ENSG00000089127	OAS1	1	rs10774671	1	rs10774671	0	3.37438e-107	0	2.02968e-05	0.99998
12	12:112916738:112917547:clu_61403_+	ENSG00000089127	OAS1	0	unconditioned	0	unconditioned	0	0	5.98073e-152	0.00469204	0.995308
12	12:112916738:112917547:clu_61403_+	ENSG00000089127	OAS1	0	unconditioned	1	rs10774671	1.90389e-255	1.8105e-106	5.75661e-152	0.0044787	0.995521
12	12:112916738:112917547:clu_61403_+	ENSG00000089127	OAS1	1	rs1131476	0	unconditioned	0	0	1.42502e-139	0.00291987	0.99708
12	12:112916738:112917547:clu_61403_+	ENSG00000089127	OAS1	1	rs1131476	1	rs10774671	4.6289e-243	1.27235e-106	1.39959e-139	0.00284991	0.99715
12	12:112907219:112908536:clu_61400_+	ENSG00000089127	OAS1	0	unconditioned	0	unconditioned	0	0	0.000351217	0.186004	0.813645
12	12:112907219:112908536:clu_61400_+	ENSG00000089127	OAS1	0	unconditioned	1	rs10774671	1.14569e-107	6.09189e-105	0.000346411	0.183378	0.816276
12	12:112907219:112908623:clu_61400_+	ENSG00000089127	OAS1	0	unconditioned	0	unconditioned	0	0	0.000135124	0.106976	0.892889
12	12:112907219:112908623:clu_61400_+	ENSG00000089127	OAS1	0	unconditioned	1	rs10774671	4.43579e-108	3.54103e-105	0.00013412	0.106173	0.893693
12	12:120198739:120198854:clu_163146_-	ENSG00000089157	RPLP0	0	unconditioned	0	unconditioned	2.32167e-81	5.257e-20	2.00062e-63	0.0443449	0.955655
12	12:120198739:120198854:clu_163146_-	ENSG00000089157	RPLP0	0	unconditioned	1	rs11833158	9.84305e-84	2.22878e-22	1.93965e-63	0.0429628	0.957037
12	12:120197462:120198554:clu_163146_-	ENSG00000089157	RPLP0	0	unconditioned	0	unconditioned	1.16514e-50	4.33482e-20	1.00402e-32	0.0363903	0.96361
12	12:120197462:120198554:clu_163146_-	ENSG00000089157	RPLP0	0	unconditioned	1	rs11833158	3.97186e-53	1.4777e-22	7.82684e-33	0.0281474	0.971853
12	12:120197462:120198554:clu_163146_-	ENSG00000089157	RPLP0	1	rs111812499	0	unconditioned	1.01881e-50	4.5881e-20	8.77927e-33	0.0385751	0.961425
12	12:120197462:120198554:clu_163146_-	ENSG00000089157	RPLP0	1	rs111812499	1	rs11833158	3.55299e-53	1.60005e-22	7.00142e-33	0.0305607	0.969439
1	1:47184043:47185002:clu_31615_-	ENSG00000162366	PDZK1IP1	3	rs56262484	0	unconditioned	0	0	0.0432367	0.0158745	0.940889
12	12:120199000:120199118:clu_163146_-	ENSG00000089157	RPLP0	0	unconditioned	2	rs35547591	9.91832e-11	3.45681e-08	0.000410232	0.14212	0.85747
12	12:120196934:120197322:clu_163146_-	ENSG00000089157	RPLP0	0	unconditioned	2	rs35547591	3.30193e-09	5.98521e-09	0.0136571	0.0237929	0.96255
1	1:47183996:47185029:clu_31615_-	ENSG00000162366	PDZK1IP1	0	unconditioned	0	unconditioned	0	0	7.78846e-11	0.000252447	0.999748
12	12:112895873:112896650:clu_61413_+	ENSG00000089169	RPH3A	0	unconditioned	0	unconditioned	0	0	0.034465	0.0727146	0.89282
12	12:112895873:112896650:clu_61413_+	ENSG00000089169	RPH3A	0	unconditioned	1	rs10850089	0	0	0.0446416	0.0944416	0.860917
12	12:69352285:69353534:clu_60285_+	ENSG00000090382	LYZ	0	unconditioned	1	rs12812860	7.38024e-114	9.36916e-59	2.60256e-58	0.00230623	0.997694
12	12:69352285:69353534:clu_60285_+	ENSG00000090382	LYZ	0	unconditioned	3	rs4761234	2.50003e-54	0.000312587	2.27996e-53	0.00185287	0.997835
1	1:47187427:47189866:clu_31615_-	ENSG00000162366	PDZK1IP1	0	unconditioned	0	unconditioned	0	0	3.29648e-08	0.00317337	0.996827
1	1:47187427:47189866:clu_31615_-	ENSG00000162366	PDZK1IP1	1	rs2821075	0	unconditioned	0	0	3.1707e-13	0.00277902	0.997221
12	12:69348476:69350108:clu_60283_+	ENSG00000090382	LYZ	0	unconditioned	1	rs12812860	6.0396e-110	6.76929e-59	2.1298e-54	0.0013885	0.998611
12	12:69348476:69350108:clu_60283_+	ENSG00000090382	LYZ	0	unconditioned	3	rs4761234	1.32129e-52	0.000312588	1.205e-51	0.00185292	0.997834
12	12:69348544:69350108:clu_60283_+	ENSG00000090382	LYZ	0	unconditioned	1	rs12812860	2.59111e-101	2.64342e-58	9.13725e-46	0.00833005	0.99167
12	12:69348544:69350108:clu_60283_+	ENSG00000090382	LYZ	1	rs7959452	1	rs12812860	2.98102e-102	1.203e-58	1.05122e-46	0.00324548	0.996755
12	12:69348544:69350108:clu_60283_+	ENSG00000090382	LYZ	1	rs7959452	3	rs4761234	1.55565e-43	0.000355107	1.41872e-42	0.0022411	0.997404
12	12:69353855:69354194:clu_60304_+	ENSG00000090382	LYZ	0	unconditioned	3	rs4761234	3.3807e-49	0.00031259	3.08329e-48	0.00185307	0.997834
12	12:69350272:69352220:clu_60284_+	ENSG00000090382	LYZ	2	rs12827594	1	rs12812860	1.34136e-82	5.90887e-59	4.73013e-27	0.00108478	0.998915
12	12:69350272:69352220:clu_60284_+	ENSG00000090382	LYZ	2	rs12827594	3	rs4761234	9.90442e-25	0.00032335	9.03242e-24	0.00195109	0.997726
12	12:69353956:69354194:clu_60304_+	ENSG00000090382	LYZ	0	unconditioned	3	rs4761234	1.55348e-33	0.000329035	1.41681e-32	0.00200323	0.997668
12	12:69352298:69353196:clu_60284_+	ENSG00000090382	LYZ	0	unconditioned	0	unconditioned	0	0	4.93109e-27	0.0040749	0.995925
12	12:69352298:69353196:clu_60284_+	ENSG00000090382	LYZ	0	unconditioned	3	rs4761234	1.54742e-27	0.000313802	1.4112e-26	0.00186396	0.997822
12	12:69353341:69353534:clu_60285_+	ENSG00000090382	LYZ	0	unconditioned	0	unconditioned	0	0	5.14698e-09	0.00145984	0.99854
12	12:69353341:69353534:clu_60285_+	ENSG00000090382	LYZ	0	unconditioned	3	rs4761234	1.53581e-09	0.000635391	1.40069e-08	0.00480036	0.994564
1	1:47185097:47189866:clu_31615_-	ENSG00000162366	PDZK1IP1	0	unconditioned	0	unconditioned	0	0	0.000141063	0.00614171	0.993717
12	12:69353864:69353956:clu_60304_+	ENSG00000090382	LYZ	0	unconditioned	0	unconditioned	0	0	1.75406e-07	0.00820809	0.991792
12	12:69353864:69353956:clu_60304_+	ENSG00000090382	LYZ	0	unconditioned	3	rs4761234	5.42691e-08	0.000499968	4.94949e-07	0.0035639	0.995936
12	12:133193533:133202144:clu_62735_+	ENSG00000090612	ZNF268	0	unconditioned	0	unconditioned	4.94602e-274	5.87053e-269	5.75038e-07	0.0673198	0.93268
12	12:133193533:133202144:clu_62735_+	ENSG00000090612	ZNF268	0	unconditioned	1	rs11615685	9.8257e-153	1.16623e-147	5.43619e-07	0.0635869	0.936413
12	12:132777805:132780798:clu_164179_-	ENSG00000090615	GOLGA3	0	unconditioned	3	rs2076920	9.20052e-12	2.25192e-05	4.77089e-08	0.115888	0.884089
12	12:132813419:132816660:clu_164185_-	ENSG00000090615	GOLGA3	0	unconditioned	2	rs200523839	1.17818e-10	3.57496e-06	2.01006e-06	0.0600517	0.939943
12	12:132813419:132816660:clu_164185_-	ENSG00000090615	GOLGA3	1	rs12580968	2	rs200523839	8.96068e-09	3.68658e-06	0.000152876	0.061958	0.937885
12	12:132813419:132816540:clu_164185_-	ENSG00000090615	GOLGA3	0	unconditioned	2	rs200523839	4.65855e-08	1.42572e-05	0.000794784	0.242482	0.756708
12	12:56160320:56161387:clu_59531_+	ENSG00000092841	MYL6	2	rs17118208	0	unconditioned	4.76706e-24	2.77508e-23	0.0155176	0.0894383	0.895044
12	12:56160320:56161387:clu_59531_+	ENSG00000092841	MYL6	2	rs17118208	1	rs35436573	8.52742e-24	4.96409e-23	0.0155197	0.0894501	0.89503
12	12:56160670:56161387:clu_59531_+	ENSG00000092841	MYL6	2	rs79659813	0	unconditioned	4.57911e-24	1.86154e-23	0.0149057	0.0596706	0.925424
12	12:56160670:56161387:clu_59531_+	ENSG00000092841	MYL6	2	rs79659813	1	rs35436573	8.19181e-24	3.33016e-23	0.0149089	0.0596827	0.925408
12	12:56160320:56160626:clu_59531_+	ENSG00000092841	MYL6	2	rs3809133	0	unconditioned	4.39798e-24	5.73147e-24	0.0143161	0.0176889	0.967995
12	12:56160320:56160626:clu_59531_+	ENSG00000092841	MYL6	2	rs3809133	1	rs35436573	7.86757e-24	1.02527e-23	0.0143188	0.0176917	0.96799
12	12:92809156:92811279:clu_162008_-	ENSG00000102189	EEA1	0	unconditioned	0	unconditioned	0	0	1.85819e-13	0.121445	0.878555
12	12:92809156:92811279:clu_162008_-	ENSG00000102189	EEA1	0	unconditioned	1	rs10735304	5.73657e-199	3.77635e-187	9.5952e-14	0.0622269	0.937773
12	12:9857637:9869205:clu_159327_-	ENSG00000110852	CLEC2B	0	unconditioned	1	rs33872	0	2.05772e-51	0	0.114244	0.885756
12	12:9857637:9862499:clu_159327_-	ENSG00000110852	CLEC2B	0	unconditioned	0	unconditioned	1.82888e-98	1.83734e-81	1.70444e-19	0.0161394	0.983861
12	12:9857637:9862499:clu_159327_-	ENSG00000110852	CLEC2B	0	unconditioned	1	rs33872	1.52649e-69	1.53355e-52	8.54072e-20	0.00758782	0.992412
12	12:9862573:9869205:clu_159327_-	ENSG00000110852	CLEC2B	0	unconditioned	1	rs33872	2.23737e-58	1.28253e-51	1.25181e-08	0.0708285	0.929172
12	12:120522363:120526457:clu_163216_-	ENSG00000110871	COQ5	0	unconditioned	3	rs9888315	5.09909e-05	0.0312069	0.000101178	0.0610143	0.907627
12	12:120522363:120528940:clu_163216_-	ENSG00000110871	COQ5	0	unconditioned	3	rs9888315	8.24801e-05	0.0675256	0.000163652	0.133181	0.799047
1	1:47224098:47225443:clu_31615_-	ENSG00000162367	TAL1	2	rs75814516	2	rs75814516	1.68314e-15	4.8858e-15	0.00100268	0.00191347	0.997084
12	12:108623737:108623888:clu_162469_-	ENSG00000110876	SELPLG	0	unconditioned	0	unconditioned	0	6.31475e-22	0	0.105185	0.894815
12	12:108623737:108623888:clu_162469_-	ENSG00000110876	SELPLG	1	rs17040818	0	unconditioned	2.82932e-23	1.2848e-22	0.00223134	0.00914392	0.988625
12	12:108623737:108623888:clu_162469_-	ENSG00000110876	SELPLG	1	rs17040818	1	rs73191242	2.06976e-26	9.39092e-26	0.00250827	0.0103934	0.987098
12	12:108623737:108623888:clu_162469_-	ENSG00000110876	SELPLG	2	rs8179151	0	unconditioned	3.07922e-20	5.04022e-21	0.0986482	0.0152611	0.886091
12	12:108623797:108623888:clu_162469_-	ENSG00000110876	SELPLG	1	rs8179141	0	unconditioned	8.94716e-33	2.77088e-21	8.01231e-13	0.247383	0.752617
12	12:108623797:108623888:clu_162469_-	ENSG00000110876	SELPLG	2	rs73191241	0	unconditioned	6.57876e-31	6.77511e-23	1.10336e-10	0.0103733	0.989627
12	12:108623797:108623888:clu_162469_-	ENSG00000110876	SELPLG	2	rs73191241	1	rs73191242	4.47396e-34	4.60749e-26	2.05685e-09	0.211034	0.788966
12	12:108623797:108623858:clu_162469_-	ENSG00000110876	SELPLG	1	rs8179141	0	unconditioned	2.32108e-22	6.75248e-21	0.000529909	0.0144311	0.985039
12	12:108623797:108623858:clu_162469_-	ENSG00000110876	SELPLG	1	rs8179141	1	rs73191242	3.50785e-26	1.02037e-24	0.000120926	0.00252015	0.997359
12	12:108623797:108623858:clu_162469_-	ENSG00000110876	SELPLG	2	rs73191241	0	unconditioned	1.71686e-26	8.27421e-23	1.38116e-06	0.00566201	0.994337
12	12:108623797:108623858:clu_162469_-	ENSG00000110876	SELPLG	2	rs73191241	1	rs73191242	1.44918e-29	6.98415e-26	1.76128e-06	0.0074958	0.992502
12	12:108623707:108623858:clu_162469_-	ENSG00000110876	SELPLG	0	unconditioned	0	unconditioned	0	2.86183e-23	0	0.00381132	0.996189
12	12:108623707:108623858:clu_162469_-	ENSG00000110876	SELPLG	0	unconditioned	1	rs73191242	0	1.59946e-26	0	0.0726352	0.927365
12	12:108623707:108623858:clu_162469_-	ENSG00000110876	SELPLG	1	rs73191231	0	unconditioned	1.71752e-250	2.45835e-23	2.88521e-230	0.00313284	0.996867
12	12:108623707:108623858:clu_162469_-	ENSG00000110876	SELPLG	1	rs73191231	1	rs73191242	9.6979e-254	1.38809e-26	4.46026e-229	0.0629042	0.937096
12	12:108623909:108624076:clu_162491_-	ENSG00000110876	SELPLG	0	unconditioned	0	unconditioned	7.77171e-167	7.92149e-22	1.30555e-146	0.132203	0.867797
1	1:47225889:47229196:clu_31615_-	ENSG00000162367	TAL1	2	rs143131127	2	rs75814516	5.01119e-14	7.34545e-14	0.0298525	0.0428308	0.927317
12	12:108623745:108623837:clu_162491_-	ENSG00000110876	SELPLG	0	unconditioned	0	unconditioned	2.02454e-42	2.99998e-22	3.40097e-22	0.0494452	0.950555
12	12:108623799:108623858:clu_162469_-	ENSG00000110876	SELPLG	0	unconditioned	0	unconditioned	3.71087e-25	1.31683e-22	6.23379e-05	0.0211423	0.978795
12	12:108623799:108623858:clu_162469_-	ENSG00000110876	SELPLG	0	unconditioned	1	rs73191242	1.04518e-28	3.70875e-26	0.000480699	0.169743	0.829776
12	12:108622916:108623467:clu_162467_-	ENSG00000110876	SELPLG	0	unconditioned	0	unconditioned	2.73212e-23	4.56607e-22	0.00458962	0.0757845	0.919626
12	12:108622916:108623467:clu_162467_-	ENSG00000110876	SELPLG	0	unconditioned	1	rs73191242	5.54918e-28	9.27037e-27	0.00255218	0.0416806	0.955767
12	12:108623557:108623768:clu_162451_-	ENSG00000110876	SELPLG	0	unconditioned	0	unconditioned	8.58757e-23	1.36925e-22	0.014426	0.0220381	0.963536
12	12:108623557:108623768:clu_162451_-	ENSG00000110876	SELPLG	0	unconditioned	1	rs73191242	1.7391e-27	2.76529e-27	0.00799847	0.0117379	0.980264
12	12:109581550:109586022:clu_61114_+	ENSG00000110921	MVK	0	unconditioned	2	rs72650171	7.19941e-12	5.65673e-09	2.27233e-05	0.0168711	0.983106
12	12:51284787:51288108:clu_160547_-	ENSG00000110934	BIN2	0	unconditioned	2	rs115577237	2.82901e-88	1.1926e-05	1.15407e-84	0.0476987	0.952289
12	12:51299288:51299607:clu_160547_-	ENSG00000110934	BIN2	0	unconditioned	2	rs115577237	2.04241e-12	2.04496e-05	8.33183e-09	0.0825051	0.917474
12	12:51302115:51302686:clu_160549_-	ENSG00000110934	BIN2	0	unconditioned	2	rs115577237	4.26455e-11	4.46454e-05	1.73969e-07	0.181309	0.818647
12	12:51281528:51284716:clu_160547_-	ENSG00000110934	BIN2	0	unconditioned	2	rs115577237	8.54043e-08	5.32221e-05	0.0003484	0.216332	0.783267
12	12:51288188:51291591:clu_160547_-	ENSG00000110934	BIN2	0	unconditioned	2	rs115577237	4.04372e-08	1.22944e-05	0.00016496	0.0492034	0.950619
12	12:96003064:96006314:clu_162121_-	ENSG00000111144	LTA4H	0	unconditioned	0	unconditioned	0	0	2.09632e-10	0.0204603	0.97954
12	12:96003064:96006314:clu_162121_-	ENSG00000111144	LTA4H	0	unconditioned	1	rs60244281	3.08696e-179	3.15713e-171	2.78368e-10	0.0274971	0.972503
12	12:96003064:96003838:clu_162121_-	ENSG00000111144	LTA4H	0	unconditioned	0	unconditioned	0	0	0.00211909	0.0390007	0.95888
12	12:96003064:96003838:clu_162121_-	ENSG00000111144	LTA4H	0	unconditioned	1	rs60244281	2.64412e-172	4.98506e-171	0.00238434	0.0439994	0.953616
12	12:10610680:10613439:clu_159412_-	ENSG00000111196	MAGOHB	2	rs116702057	0	unconditioned	0.000360398	0.00780824	0.000238431	0.00417835	0.987415
12	12:10610680:10612640:clu_159412_-	ENSG00000111196	MAGOHB	2	rs116702057	0	unconditioned	6.60204e-10	0.00610248	4.36763e-10	0.00304629	0.990851
12	12:10607936:10609098:clu_159411_-	ENSG00000111196	MAGOHB	2	rs116702057	0	unconditioned	0.0031125	0.00695362	0.00205501	0.0036068	0.984272
12	12:3830018:3873212:clu_158734_-	ENSG00000111224	PARP11	0	unconditioned	3	rs7967785	8.11602e-21	2.76248e-07	3.11114e-17	5.90072e-05	0.999941
12	12:3830018:3873212:clu_158734_-	ENSG00000111224	PARP11	1	rs7967785	3	rs7967785	7.02194e-20	2.76277e-07	2.69174e-16	5.91179e-05	0.999941
12	12:3830018:3863836:clu_158734_-	ENSG00000111224	PARP11	0	unconditioned	3	rs7967785	4.25679e-09	2.90061e-07	1.63177e-05	0.000112029	0.999871
12	12:3863957:3873212:clu_158734_-	ENSG00000111224	PARP11	0	unconditioned	3	rs7967785	5.52098e-06	5.75149e-06	0.0211637	0.0210896	0.957735
12	12:110498859:110499535:clu_162581_-	ENSG00000111237	VPS29	0	unconditioned	2	rs73206883	4.4397e-22	6.57527e-14	1.12893e-09	0.166363	0.833637
12	12:110498859:110499535:clu_162581_-	ENSG00000111237	VPS29	1	rs140313756	2	rs73206883	8.22488e-22	5.96556e-14	2.09143e-09	0.150844	0.849156
12	12:110498859:110499535:clu_162581_-	ENSG00000111237	VPS29	3	rs190421235	4	rs190421235	0.000509377	0.00641077	0.000170508	0.00115417	0.991755
12	12:12521463:12562117:clu_159482_-	ENSG00000111266	DUSP16	2	rs35443013	1	rs4763841	9.10418e-70	1.47999e-67	0.000164042	0.0256928	0.974143
12	12:6386162:6386347:clu_57402_+	ENSG00000111321	LTBR	0	unconditioned	2	rs2364481	1.60518e-25	8.04726e-21	2.38548e-08	0.000196112	0.999804
12	12:6386444:6388800:clu_57402_+	ENSG00000111321	LTBR	0	unconditioned	2	rs2364481	1.61676e-21	3.13933e-20	0.000240269	0.00366932	0.99609
12	12:6385379:6386066:clu_57401_+	ENSG00000111321	LTBR	0	unconditioned	2	rs2364481	2.50902e-21	7.88209e-21	0.000372869	0.000171914	0.999455
12	12:6387910:6388398:clu_57402_+	ENSG00000111321	LTBR	0	unconditioned	2	rs2364481	1.62183e-20	1.91572e-20	0.00241023	0.00185124	0.995739
12	12:123265322:123265691:clu_163737_-	ENSG00000111328	CDK2AP1	0	unconditioned	3	rs11562637	1.18429e-184	0.0587413	3.46533e-184	0.171111	0.770147
12	12:123267282:123268169:clu_163738_-	ENSG00000111328	CDK2AP1	0	unconditioned	0	unconditioned	0	0	7.89197e-92	0.0534568	0.946543
12	12:123267282:123271564:clu_163738_-	ENSG00000111328	CDK2AP1	0	unconditioned	0	unconditioned	0	0	2.01397e-70	0.0242094	0.975791
12	12:123265322:123267185:clu_163737_-	ENSG00000111328	CDK2AP1	0	unconditioned	3	rs11562637	2.90702e-67	0.0476533	8.51192e-67	0.138718	0.813629
12	12:123267282:123270887:clu_163738_-	ENSG00000111328	CDK2AP1	2	rs35389455	3	rs11562637	4.46825e-06	0.0723315	1.30896e-05	0.211176	0.716475
12	12:123261803:123265196:clu_163737_-	ENSG00000111328	CDK2AP1	0	unconditioned	3	rs11562637	9.49961e-07	0.0659243	2.77973e-06	0.192162	0.74191
12	12:112946981:112947946:clu_61403_+	ENSG00000111331	OAS3	2	rs61942233	0	unconditioned	8.64252e-196	2.48255e-172	3.48131e-27	0	1
12	12:112946981:112947946:clu_61403_+	ENSG00000111331	OAS3	2	rs61942233	1	rs61942233	7.21538e-188	2.0726e-164	3.48131e-27	0	1
12	12:112964408:112965897:clu_61405_+	ENSG00000111331	OAS3	2	rs61942233	0	unconditioned	4.88872e-171	8.33855e-172	0.0196924	0.00238094	0.977927
12	12:112964408:112965897:clu_61405_+	ENSG00000111331	OAS3	2	rs61942233	1	rs61942233	4.08157e-163	6.89492e-164	0.019693	0.00234874	0.977958
1	1:53216056:53216782:clu_31811_-	ENSG00000162384	CZIB	0	unconditioned	0	unconditioned	0	0	2.50077e-13	0.0186345	0.981366
1	1:53216056:53216782:clu_31811_-	ENSG00000162384	CZIB	0	unconditioned	1	rs1056438	8.73434e-138	6.85116e-127	2.44669e-13	0.0182099	0.98179
1	1:53218495:53220261:clu_31811_-	ENSG00000162384	CZIB	0	unconditioned	2	rs1679913	3.75691e-20	1.37415e-09	7.06428e-14	0.00158547	0.998415
1	1:53218495:53220261:clu_31811_-	ENSG00000162384	CZIB	1	rs6677126	2	rs1679913	2.01802e-21	1.37892e-09	3.79456e-15	0.00159443	0.998406
1	1:53218495:53220261:clu_31811_-	ENSG00000162384	CZIB	2	rs3766760	0	unconditioned	0	0	0.00494867	0.0258545	0.969197
1	1:53218495:53220261:clu_31811_-	ENSG00000162384	CZIB	2	rs3766760	1	rs1056438	1.85033e-127	1.00295e-126	0.00518321	0.0271273	0.967689
1	1:53889463:53889713:clu_31831_-	ENSG00000058799	YIPF1	0	unconditioned	1	rs10888811	2.90626e-46	1.19078e-17	1.62305e-31	0.00565577	0.994344
1	1:53889463:53889713:clu_31831_-	ENSG00000058799	YIPF1	1	rs2272930	1	rs10888811	1.55192e-40	1.18738e-17	8.66696e-26	0.00563679	0.994363
12	12:130801488:130806982:clu_163979_-	ENSG00000111450	STX2	0	unconditioned	0	unconditioned	0	6.83835e-284	0	0.000346068	0.999654
12	12:130801488:130806982:clu_163979_-	ENSG00000111450	STX2	0	unconditioned	1	rs10773819	0	1.08755e-192	0	0.00018229	0.999818
12	12:130804543:130806982:clu_163979_-	ENSG00000111450	STX2	0	unconditioned	0	unconditioned	0	6.65969e-284	0	0.000310875	0.999689
12	12:130804543:130806982:clu_163979_-	ENSG00000111450	STX2	0	unconditioned	1	rs10773819	0	1.05986e-192	0	0.000152159	0.999848
1	1:53218923:53220261:clu_31811_-	ENSG00000162384	CZIB	0	unconditioned	0	unconditioned	0	0	3.84579e-06	0.0247261	0.97527
1	1:53218923:53220261:clu_31811_-	ENSG00000162384	CZIB	0	unconditioned	1	rs1056438	1.34392e-130	8.9814e-127	3.76464e-06	0.0241832	0.975813
12	12:75506609:75506782:clu_161828_-	ENSG00000111615	KRR1	0	unconditioned	0	unconditioned	2.62049e-173	6.86596e-154	1.21362e-21	0.030829	0.969171
12	12:75506609:75506782:clu_161828_-	ENSG00000111615	KRR1	0	unconditioned	1	rs11355	7.85595e-101	2.05834e-81	9.5895e-22	0.0241497	0.97585
12	12:75505254:75506316:clu_161828_-	ENSG00000111615	KRR1	0	unconditioned	0	unconditioned	1.39622e-154	1.62111e-153	0.00646629	0.0741586	0.919375
12	12:75505254:75506316:clu_161828_-	ENSG00000111615	KRR1	0	unconditioned	1	rs11355	4.73838e-82	5.50146e-81	0.00578399	0.0662266	0.927989
1	1:53218495:53218867:clu_31811_-	ENSG00000162384	CZIB	0	unconditioned	0	unconditioned	0	0	1.10462e-05	0.0317116	0.968277
1	1:53218495:53218867:clu_31811_-	ENSG00000162384	CZIB	0	unconditioned	1	rs1056438	3.59918e-130	1.06481e-126	1.00821e-05	0.0288567	0.971133
12	12:6537939:6538260:clu_57467_+	ENSG00000111640	GAPDH	0	unconditioned	0	unconditioned	0	2.04023e-116	0	0.0113853	0.988615
12	12:6537939:6538260:clu_57467_+	ENSG00000111640	GAPDH	0	unconditioned	1	rs1803622	0	1.47194e-101	0	0.00428363	0.995716
12	12:6537216:6537848:clu_57456_+	ENSG00000111640	GAPDH	0	unconditioned	0	unconditioned	9.26633e-287	1.91699e-116	5.61999e-173	0.0106371	0.989363
12	12:6537216:6537848:clu_57456_+	ENSG00000111640	GAPDH	0	unconditioned	1	rs1803622	7.14007e-272	1.47712e-101	2.5609e-173	0.00430224	0.995698
12	12:6537216:6537309:clu_57456_+	ENSG00000111640	GAPDH	0	unconditioned	0	unconditioned	2.20967e-246	2.06341e-116	1.34015e-132	0.0115261	0.988474
12	12:6537216:6537309:clu_57456_+	ENSG00000111640	GAPDH	0	unconditioned	1	rs1803622	1.58625e-231	1.48126e-101	5.68936e-133	0.00431712	0.995683
12	12:6537216:6537309:clu_57456_+	ENSG00000111640	GAPDH	1	rs9634157	0	unconditioned	2.43988e-227	2.03454e-116	1.47978e-113	0.0113508	0.988649
12	12:6537216:6537309:clu_57456_+	ENSG00000111640	GAPDH	1	rs9634157	1	rs1803622	1.78337e-212	1.4871e-101	6.39636e-114	0.00433807	0.995662
12	12:6537216:6537922:clu_57456_+	ENSG00000111640	GAPDH	2	rs9634157	0	unconditioned	1.18358e-141	2.25119e-116	7.17835e-28	0.0126661	0.987334
12	12:6537216:6537922:clu_57456_+	ENSG00000111640	GAPDH	2	rs9634157	1	rs1803622	1.11422e-126	2.11927e-101	3.99632e-28	0.00660771	0.993392
12	12:6534861:6536925:clu_57453_+	ENSG00000111640	GAPDH	0	unconditioned	0	unconditioned	4.0982e-161	2.92963e-115	2.48554e-47	0.176858	0.823142
12	12:6534861:6536925:clu_57453_+	ENSG00000111640	GAPDH	0	unconditioned	1	rs1803622	5.14343e-146	3.67682e-100	1.84478e-47	0.131006	0.868994
12	12:6534861:6536925:clu_57453_+	ENSG00000111640	GAPDH	1	rs1060621	0	unconditioned	1.52416e-164	9.97051e-116	9.24399e-51	0.0595304	0.94047
12	12:6534861:6536925:clu_57453_+	ENSG00000111640	GAPDH	1	rs1060621	1	rs1803622	1.94912e-149	1.27504e-100	6.99085e-51	0.0447763	0.955224
12	12:6537189:6538101:clu_57455_+	ENSG00000111640	GAPDH	0	unconditioned	0	unconditioned	1.60645e-161	2.4286e-116	9.74304e-48	0.0137431	0.986257
12	12:6537189:6538101:clu_57455_+	ENSG00000111640	GAPDH	0	unconditioned	1	rs1803622	2.86936e-146	4.33786e-101	1.02914e-47	0.014573	0.985427
12	12:6534861:6536494:clu_57453_+	ENSG00000111640	GAPDH	0	unconditioned	0	unconditioned	1.14137e-152	1.12237e-115	6.92238e-39	0.0671385	0.932862
12	12:6534861:6536494:clu_57453_+	ENSG00000111640	GAPDH	0	unconditioned	1	rs1803622	1.38915e-137	1.36602e-100	4.9824e-39	0.0480426	0.951957
12	12:6534861:6536494:clu_57453_+	ENSG00000111640	GAPDH	1	rs1060621	0	unconditioned	7.1433e-156	5.27427e-116	4.33239e-42	0.0310193	0.968981
12	12:6534861:6536494:clu_57453_+	ENSG00000111640	GAPDH	1	rs1060621	1	rs1803622	8.94052e-141	6.60125e-101	3.20667e-42	0.0226992	0.977301
12	12:6537939:6538182:clu_57467_+	ENSG00000111640	GAPDH	0	unconditioned	0	unconditioned	8.45098e-129	2.28891e-116	5.12549e-15	0.012895	0.987105
12	12:6537939:6538182:clu_57467_+	ENSG00000111640	GAPDH	0	unconditioned	1	rs1803622	8.73325e-114	2.36536e-101	3.13233e-15	0.00749124	0.992509
12	12:6537933:6538182:clu_57467_+	ENSG00000111640	GAPDH	0	unconditioned	0	unconditioned	5.95956e-123	2.23928e-116	3.61445e-09	0.0125937	0.987406
12	12:6537933:6538182:clu_57467_+	ENSG00000111640	GAPDH	0	unconditioned	1	rs1803622	7.80702e-108	2.93345e-101	2.80012e-09	0.00953084	0.990469
12	12:6537351:6537716:clu_57457_+	ENSG00000111640	GAPDH	0	unconditioned	0	unconditioned	3.17002e-122	1.50272e-116	1.9226e-08	0.00812206	0.991878
12	12:6537351:6537716:clu_57457_+	ENSG00000111640	GAPDH	0	unconditioned	1	rs1803622	5.73194e-107	2.71718e-101	2.05586e-08	0.00875437	0.991246
12	12:6537351:6537872:clu_57457_+	ENSG00000111640	GAPDH	0	unconditioned	0	unconditioned	3.48672e-121	1.02063e-116	2.11469e-07	0.0051953	0.994804
12	12:6537351:6537872:clu_57457_+	ENSG00000111640	GAPDH	0	unconditioned	1	rs1803622	7.0509e-106	2.06394e-101	2.52892e-07	0.00640907	0.993591
12	12:6537390:6537584:clu_57458_+	ENSG00000111640	GAPDH	0	unconditioned	0	unconditioned	1.46723e-120	1.88798e-116	8.89868e-07	0.010461	0.989538
12	12:6537390:6537584:clu_57458_+	ENSG00000111640	GAPDH	0	unconditioned	1	rs1803622	2.84516e-105	3.66106e-101	1.02046e-06	0.0121431	0.987856
12	12:6638880:6638954:clu_158841_-	ENSG00000111644	ACRBP	1	rs118078062	2	rs149093296	3.89352e-17	0.0198109	6.99092e-17	0.0346254	0.945564
12	12:6638880:6638954:clu_158841_-	ENSG00000111644	ACRBP	6	rs10849483	2	rs149093296	0.0010765	0.00206267	0.0176037	0.0327838	0.946473
12	12:100072813:100083016:clu_162216_-	ENSG00000111647	UHRF1BP1L	0	unconditioned	1	rs7306428	2.9231e-90	8.96329e-85	1.81887e-07	0.0548281	0.945172
12	12:6724250:6724614:clu_57527_+	ENSG00000111652	COPS7A	0	unconditioned	0	unconditioned	3.13803e-91	1.42041e-84	3.89715e-09	0.0166569	0.983343
12	12:6724250:6724614:clu_57527_+	ENSG00000111652	COPS7A	0	unconditioned	1	rs141937196	4.20116e-73	1.90163e-66	3.65532e-09	0.0155612	0.984439
12	12:6724818:6728223:clu_57527_+	ENSG00000111652	COPS7A	0	unconditioned	2	rs7976939	3.37113e-33	1.53337e-27	1.89193e-08	0.00761311	0.992387
12	12:101726517:101728901:clu_60823_+	ENSG00000111666	CHPT1	0	unconditioned	3	rs3764973	1.97826e-54	1.76793e-12	2.48627e-43	0.221414	0.778586
12	12:101726517:101728901:clu_60823_+	ENSG00000111666	CHPT1	1	rs2041150	3	rs3764973	2.54528e-38	2.08201e-13	3.1989e-27	0.0251917	0.974808
12	12:101726517:101728901:clu_60823_+	ENSG00000111666	CHPT1	3	rs2559851	0	unconditioned	0	0	0.00042004	0.0347172	0.964863
12	12:101726517:101728901:clu_60823_+	ENSG00000111666	CHPT1	3	rs2559851	1	rs2695285	9.38166e-187	7.96926e-185	0.000407396	0.0336404	0.965952
12	12:101714237:101714516:clu_60819_+	ENSG00000111666	CHPT1	2	rs6539014	3	rs3764973	5.51731e-14	1.04009e-12	0.00693413	0.129855	0.863211
12	12:101726404:101728901:clu_60823_+	ENSG00000111666	CHPT1	1	rs397811088	3	rs3764973	2.19726e-27	2.44094e-13	2.7615e-16	0.0297073	0.970293
12	12:101726404:101728901:clu_60823_+	ENSG00000111666	CHPT1	2	rs10778141	0	unconditioned	0	0	4.07923e-07	0.054504	0.945496
12	12:101726404:101728901:clu_60823_+	ENSG00000111666	CHPT1	2	rs10778141	1	rs2695285	8.94106e-190	1.21537e-184	3.88263e-07	0.0518289	0.948171
12	12:101697817:101697991:clu_60841_+	ENSG00000111666	CHPT1	0	unconditioned	0	unconditioned	0	0	1.85328e-11	0.0361437	0.963856
12	12:101697817:101697991:clu_60841_+	ENSG00000111666	CHPT1	0	unconditioned	1	rs2695285	4.19089e-194	8.39125e-185	1.81988e-11	0.0354743	0.964526
12	12:101714237:101714504:clu_60819_+	ENSG00000111666	CHPT1	0	unconditioned	0	unconditioned	0	0	0.000385263	0.230246	0.769369
12	12:101714237:101714504:clu_60819_+	ENSG00000111666	CHPT1	0	unconditioned	1	rs2695285	8.74296e-187	5.24243e-184	0.000379661	0.226879	0.772742
12	12:101726404:101730521:clu_60823_+	ENSG00000111666	CHPT1	0	unconditioned	3	rs3764973	1.10731e-14	4.92411e-13	0.00139166	0.0609482	0.93766
12	12:101726404:101730521:clu_60823_+	ENSG00000111666	CHPT1	1	rs1811338	3	rs3764973	3.48367e-15	7.23969e-13	0.000437825	0.0900785	0.909484
12	12:101726404:101730521:clu_60823_+	ENSG00000111666	CHPT1	2	rs7957666	0	unconditioned	0	0	0.00169755	0.0620468	0.936256
12	12:101726404:101730521:clu_60823_+	ENSG00000111666	CHPT1	2	rs7957666	1	rs2695285	3.78463e-186	1.40408e-184	0.00164347	0.0600336	0.938323
12	12:101697871:101697937:clu_60841_+	ENSG00000111666	CHPT1	0	unconditioned	0	unconditioned	0	0	7.84587e-05	0.0242906	0.975631
12	12:101697871:101697937:clu_60841_+	ENSG00000111666	CHPT1	0	unconditioned	1	rs2695285	1.81401e-187	5.84143e-185	7.87729e-05	0.0243907	0.97553
12	12:101716812:101720136:clu_60820_+	ENSG00000111666	CHPT1	0	unconditioned	0	unconditioned	0	0	0.0138509	0.0645042	0.921645
12	12:101716812:101720136:clu_60820_+	ENSG00000111666	CHPT1	0	unconditioned	1	rs2695285	3.17179e-185	1.43571e-184	0.0137734	0.0614205	0.924806
12	12:101716812:101720136:clu_60820_+	ENSG00000111666	CHPT1	0	unconditioned	2	rs11110965	5.83334e-27	9.74596e-27	0.0118477	0.018825	0.969327
12	12:101756566:101757212:clu_162268_-	ENSG00000111670	GNPTAB	0	unconditioned	2	rs11110984	1.45236e-24	1.77171e-14	7.26045e-12	0.0876569	0.912343
12	12:6956221:6957654:clu_57429_+	ENSG00000111679	PTPN6	0	unconditioned	0	unconditioned	1.53807e-12	3.05981e-06	2.95124e-09	0.00487601	0.995121
12	12:6946739:6951609:clu_57424_+	ENSG00000111679	PTPN6	0	unconditioned	0	unconditioned	5.04002e-07	1.61556e-05	0.000967076	0.0300302	0.968986
12	12:21506976:21512295:clu_58176_+	ENSG00000111711	GOLT1B	2	rs76658698	0	unconditioned	3.13115e-176	1.00188e-174	0.00241914	0.0764847	0.921096
12	12:21506976:21508383:clu_58176_+	ENSG00000111711	GOLT1B	0	unconditioned	2	rs67187752	5.96092e-18	3.9572e-11	7.36816e-09	0.0479621	0.952038
12	12:119668403:119672301:clu_61593_+	ENSG00000111725	PRKAB1	0	unconditioned	0	unconditioned	0	0	1.55975e-112	2.27022e-10	1
12	12:119668403:119672301:clu_61593_+	ENSG00000111725	PRKAB1	0	unconditioned	1	rs138621699	0	0	1.55975e-112	2.27022e-10	1
12	12:119668403:119671495:clu_61593_+	ENSG00000111725	PRKAB1	0	unconditioned	0	unconditioned	0	0	6.18912e-90	6.82629e-09	1
12	12:119668403:119671495:clu_61593_+	ENSG00000111725	PRKAB1	0	unconditioned	1	rs138621699	0	0	6.18912e-90	6.82629e-09	1
12	12:119671668:119672301:clu_61593_+	ENSG00000111725	PRKAB1	0	unconditioned	0	unconditioned	0	0	2.45734e-75	0.00518299	0.994817
12	12:119671668:119672301:clu_61593_+	ENSG00000111725	PRKAB1	0	unconditioned	1	rs138621699	0	0	2.45734e-75	0.00518299	0.994817
12	12:22069020:22070572:clu_159618_-	ENSG00000111728	ST8SIA1	0	unconditioned	0	unconditioned	0	0	2.14996e-119	0.0012049	0.998795
12	12:22069020:22070572:clu_159618_-	ENSG00000111728	ST8SIA1	0	unconditioned	1	rs112692335	0	3.08803e-273	2.25713e-119	0.00131486	0.998685
12	12:22069020:22070572:clu_159618_-	ENSG00000111728	ST8SIA1	1	rs112692335	0	unconditioned	0	0	4.88701e-77	0.00134614	0.998654
12	12:22069020:22070572:clu_159618_-	ENSG00000111728	ST8SIA1	1	rs112692335	1	rs112692335	0	3.24137e-273	5.06131e-77	0.00142986	0.99857
12	12:22069020:22070572:clu_159618_-	ENSG00000111728	ST8SIA1	2	rs75574416	3	rs149943360	0.00013377	0.00812496	0.000629756	0.0372965	0.953815
12	12:22069020:22070572:clu_159618_-	ENSG00000111728	ST8SIA1	3	rs731356	3	rs149943360	0.00326727	0.0314949	0.0107805	0.103067	0.85139
12	12:22069020:22070572:clu_159618_-	ENSG00000111728	ST8SIA1	4	rs61921820	2	rs61924166	7.66545e-18	1.63823e-17	0.0412337	0.0872513	0.871515
12	12:22069020:22082386:clu_159618_-	ENSG00000111728	ST8SIA1	0	unconditioned	0	unconditioned	0	0	6.71344e-110	0.00238098	0.997619
12	12:22069020:22082386:clu_159618_-	ENSG00000111728	ST8SIA1	0	unconditioned	1	rs112692335	0	4.56894e-273	6.80177e-110	0.00242547	0.997575
12	12:22069020:22082386:clu_159618_-	ENSG00000111728	ST8SIA1	1	rs112692335	0	unconditioned	0	0	1.80969e-71	0.00238656	0.997613
12	12:22069020:22082386:clu_159618_-	ENSG00000111728	ST8SIA1	1	rs112692335	1	rs112692335	0	4.56717e-273	1.82976e-71	0.00242415	0.997576
12	12:22069020:22082386:clu_159618_-	ENSG00000111728	ST8SIA1	2	rs11046295	3	rs149943360	0.000161889	0.0258426	0.000791342	0.125475	0.847729
12	12:22069020:22082386:clu_159618_-	ENSG00000111728	ST8SIA1	3	rs75695089	3	rs149943360	0.00109908	0.00834598	0.00517403	0.0383426	0.947038
12	12:22066435:22070572:clu_159618_-	ENSG00000111728	ST8SIA1	0	unconditioned	0	unconditioned	0	0	1.57807e-70	0.028518	0.971482
12	12:22066435:22070572:clu_159618_-	ENSG00000111728	ST8SIA1	0	unconditioned	1	rs112692335	0	3.96819e-272	1.59092e-70	0.0287584	0.971242
12	12:22066435:22070572:clu_159618_-	ENSG00000111728	ST8SIA1	1	rs16924651	0	unconditioned	0	0	5.21493e-55	0.0155883	0.984412
12	12:22066435:22070572:clu_159618_-	ENSG00000111728	ST8SIA1	1	rs16924651	1	rs112692335	0	2.22637e-272	5.24867e-55	0.0156956	0.984304
12	12:22066435:22070572:clu_159618_-	ENSG00000111728	ST8SIA1	2	rs11046295	3	rs149943360	2.35323e-06	0.0249809	1.17066e-05	0.123421	0.851584
12	12:22066435:22070572:clu_159618_-	ENSG00000111728	ST8SIA1	3	rs34763078	3	rs149943360	0.00102623	0.0214615	0.00483139	0.100166	0.872515
12	12:22070625:22082386:clu_159618_-	ENSG00000111728	ST8SIA1	0	unconditioned	0	unconditioned	0	0	8.84188e-72	0.0130015	0.986998
12	12:22070625:22082386:clu_159618_-	ENSG00000111728	ST8SIA1	0	unconditioned	1	rs112692335	0	1.77587e-272	8.40974e-72	0.0123172	0.987683
12	12:22070625:22082386:clu_159618_-	ENSG00000111728	ST8SIA1	1	rs7968922	0	unconditioned	0	0	4.14191e-48	0.00868913	0.991311
12	12:22070625:22082386:clu_159618_-	ENSG00000111728	ST8SIA1	1	rs7968922	1	rs112692335	0	1.2598e-272	4.03835e-48	0.00844685	0.991553
12	12:22070625:22082386:clu_159618_-	ENSG00000111728	ST8SIA1	2	rs75695089	3	rs149943360	3.54419e-05	0.00853612	0.000177667	0.0418414	0.949409
12	12:22066435:22068863:clu_159618_-	ENSG00000111728	ST8SIA1	0	unconditioned	0	unconditioned	0	0	9.63194e-21	0.00468984	0.99531
12	12:22066435:22068863:clu_159618_-	ENSG00000111728	ST8SIA1	0	unconditioned	1	rs112692335	1.2945e-290	7.64067e-273	9.6984e-21	0.00472911	0.995271
12	12:22066435:22068863:clu_159618_-	ENSG00000111728	ST8SIA1	1	rs76511521	0	unconditioned	0	0	1.5474e-13	0.0062966	0.993703
12	12:22066435:22068863:clu_159618_-	ENSG00000111728	ST8SIA1	1	rs76511521	1	rs112692335	2.07679e-283	9.78443e-273	1.55593e-13	0.00633683	0.993663
12	12:22066435:22082386:clu_159618_-	ENSG00000111728	ST8SIA1	0	unconditioned	0	unconditioned	0	0	1.40844e-05	0.0127494	0.987237
12	12:22066435:22082386:clu_159618_-	ENSG00000111728	ST8SIA1	0	unconditioned	1	rs112692335	1.87525e-275	1.82893e-272	1.40493e-05	0.0127151	0.987271
12	12:8123960:8129264:clu_57732_+	ENSG00000111729	CLEC4A	2	rs117213717	2	rs117213717	7.6911e-152	9.86035e-14	7.80002e-142	3.96574e-11	1
12	12:8123960:8135585:clu_57732_+	ENSG00000111729	CLEC4A	2	rs117213717	2	rs117213717	4.33114e-26	9.8604e-14	4.39248e-16	4.60754e-09	1
12	12:8123960:8135585:clu_57732_+	ENSG00000111729	CLEC4A	3	rs7315526	3	rs11043505	1.62588e-13	5.08908e-12	0.000372884	0.0106825	0.988945
12	12:8123960:8125561:clu_57732_+	ENSG00000111729	CLEC4A	0	unconditioned	2	rs117213717	7.14237e-150	9.86037e-14	7.24353e-140	1.9283e-09	1
12	12:8123960:8125561:clu_57732_+	ENSG00000111729	CLEC4A	1	rs117213717	2	rs117213717	1.58814e-109	9.86035e-14	1.61063e-99	3.96574e-11	1
12	12:8125677:8129264:clu_57732_+	ENSG00000111729	CLEC4A	1	rs117213717	2	rs117213717	5.69549e-79	9.86035e-14	5.77615e-69	3.96574e-11	1
12	12:8135736:8136788:clu_57732_+	ENSG00000111729	CLEC4A	2	rs117213717	2	rs117213717	1.5881e-23	9.86119e-14	1.61059e-13	8.49975e-08	1
12	12:8136903:8137304:clu_57733_+	ENSG00000111729	CLEC4A	0	unconditioned	3	rs11043505	1.17344e-46	5.89246e-12	2.6912e-37	0.0125265	0.987474
12	12:8136903:8138140:clu_57733_+	ENSG00000111729	CLEC4A	0	unconditioned	3	rs11043505	3.57938e-46	7.27008e-12	8.20906e-37	0.0156891	0.984311
12	12:8126347:8129264:clu_57732_+	ENSG00000111729	CLEC4A	2	rs4322489	3	rs11043505	6.09984e-12	7.19206e-12	0.0139896	0.015524	0.970486
12	12:8125677:8126250:clu_57732_+	ENSG00000111729	CLEC4A	2	rs117213717	2	rs117213717	6.09066e-13	2.3701e-13	0.00617692	0.00141126	0.992412
12	12:8921750:8922633:clu_57821_+	ENSG00000111752	PHC1	0	unconditioned	0	unconditioned	7.71476e-66	1.89779e-65	0.00504955	0.0114381	0.983512
12	12:8921750:8922633:clu_57821_+	ENSG00000111752	PHC1	0	unconditioned	1	rs7297194	1.64938e-44	3.78274e-44	0.00528669	0.0111411	0.983572
12	12:120465787:120469422:clu_163193_-	ENSG00000111786	SRSF9	0	unconditioned	2	rs73403923	4.30582e-109	0.00202554	1.67054e-107	0.077665	0.920309
12	12:120465787:120469422:clu_163193_-	ENSG00000111786	SRSF9	1	rs719450	2	rs73403923	1.1146e-64	0.0022123	4.32436e-63	0.0849182	0.91287
12	12:120465787:120469422:clu_163193_-	ENSG00000111786	SRSF9	2	rs145299974	0	unconditioned	0.0015387	0.000738731	0.00941141	0.00353364	0.984778
12	12:120465787:120469422:clu_163193_-	ENSG00000111786	SRSF9	2	rs145299974	1	rs145299974	1.57427e-06	7.44688e-07	0.00382287	0.000812997	0.995362
12	12:120462162:120463950:clu_163193_-	ENSG00000111786	SRSF9	0	unconditioned	0	unconditioned	6.76788e-34	0.00040746	4.18325e-33	0.00152045	0.998072
12	12:120462162:120463950:clu_163193_-	ENSG00000111786	SRSF9	0	unconditioned	1	rs145299974	6.85307e-37	4.12586e-07	1.66416e-33	1.90238e-06	0.999998
12	12:120462162:120463950:clu_163193_-	ENSG00000111786	SRSF9	0	unconditioned	2	rs73403923	1.22104e-28	0.0012146	4.73731e-27	0.0461703	0.952615
12	12:120462162:120463950:clu_163193_-	ENSG00000111786	SRSF9	1	rs145299974	0	unconditioned	2.61549e-16	0.000407464	1.60055e-15	0.00149538	0.998097
12	12:120462162:120463950:clu_163193_-	ENSG00000111786	SRSF9	1	rs145299974	1	rs145299974	2.64834e-19	4.12582e-07	6.43109e-16	1.89448e-06	0.999998
12	12:120462162:120463950:clu_163193_-	ENSG00000111786	SRSF9	2	rs4439575	2	rs73403923	8.46158e-10	0.00142309	3.28285e-08	0.0542677	0.944309
12	12:120464122:120465627:clu_163193_-	ENSG00000111786	SRSF9	0	unconditioned	2	rs73403923	2.80905e-33	0.00168881	1.08983e-31	0.0645874	0.933724
12	12:26938710:26949156:clu_58259_+	ENSG00000111790	FGFR1OP2	0	unconditioned	0	unconditioned	4.74329e-46	5.67746e-08	4.2814e-41	0.00412874	0.995871
12	12:26938710:26949156:clu_58259_+	ENSG00000111790	FGFR1OP2	0	unconditioned	1	rs10082871	9.24543e-46	1.10663e-07	3.35668e-41	0.00302079	0.996979
12	12:26938710:26949156:clu_58259_+	ENSG00000111790	FGFR1OP2	1	rs60281384	0	unconditioned	7.96928e-46	5.68252e-08	7.19325e-41	0.00413331	0.995867
12	12:26938710:26949156:clu_58259_+	ENSG00000111790	FGFR1OP2	1	rs60281384	1	rs10082871	1.55259e-45	1.10708e-07	5.6369e-41	0.00302244	0.996977
12	12:9598653:9599767:clu_159300_-	ENSG00000111796	KLRB1	0	unconditioned	0	unconditioned	1.42894e-35	1.34839e-33	0.00123598	0.115747	0.883017
12	12:9598653:9599767:clu_159300_-	ENSG00000111796	KLRB1	0	unconditioned	1	rs10743737	8.06464e-39	7.60993e-37	0.00127592	0.119519	0.879205
12	12:132508350:132509166:clu_62482_+	ENSG00000112787	FBRSL1	0	unconditioned	4	rs7134889	1.41105e-19	3.80805e-05	1.97443e-16	0.0523371	0.947625
12	12:132508350:132525734:clu_62482_+	ENSG00000112787	FBRSL1	0	unconditioned	4	rs7134889	6.88188e-16	3.70477e-05	9.62957e-13	0.0508904	0.949073
12	12:132507388:132508153:clu_62481_+	ENSG00000112787	FBRSL1	0	unconditioned	4	rs7134889	2.19893e-13	5.32772e-05	3.07689e-10	0.0736225	0.926324
12	12:132572344:132572527:clu_62487_+	ENSG00000112787	FBRSL1	0	unconditioned	2	rs76373320	2.54477e-44	2.64929e-43	0.0154791	0.160325	0.824196
12	12:25052956:25062820:clu_58212_+	ENSG00000118308	LRMP	0	unconditioned	3	rs10842453	6.93452e-85	0.00306469	8.11186e-85	0.00259067	0.994345
12	12:25052956:25062820:clu_58212_+	ENSG00000118308	LRMP	1	rs952265	3	rs10842453	3.05497e-46	0.00307718	3.57311e-46	0.00260476	0.994318
12	12:25104829:25106943:clu_58218_+	ENSG00000118308	LRMP	0	unconditioned	2	rs11047825	4.80243e-74	0.00369043	6.78093e-73	0.051163	0.945147
12	12:25104829:25106943:clu_58218_+	ENSG00000118308	LRMP	1	rs10842468	2	rs11047825	2.1966e-74	0.00363912	3.10138e-73	0.0504348	0.945926
12	12:25104829:25106943:clu_58218_+	ENSG00000118308	LRMP	2	rs7303889	1	rs10842464	9.42399e-21	4.36034e-14	3.59271e-08	0.165395	0.834605
12	12:25061653:25062820:clu_58212_+	ENSG00000118308	LRMP	0	unconditioned	3	rs10842453	1.16856e-51	0.00303074	1.36711e-51	0.00255126	0.994418
12	12:25061653:25062820:clu_58212_+	ENSG00000118308	LRMP	1	rs952265	3	rs10842453	1.04718e-27	0.00351198	1.22492e-27	0.00311471	0.993373
12	12:25104462:25104738:clu_58218_+	ENSG00000118308	LRMP	0	unconditioned	0	unconditioned	1.36612e-100	1.29196e-56	1.11039e-47	5.01563e-05	0.99995
12	12:25104462:25104738:clu_58218_+	ENSG00000118308	LRMP	1	rs10842464	0	unconditioned	1.92544e-101	1.28697e-56	1.56501e-48	4.61016e-05	0.999954
12	12:25052956:25061592:clu_58212_+	ENSG00000118308	LRMP	0	unconditioned	3	rs10842453	4.81348e-40	0.00383555	5.63074e-40	0.0034941	0.99267
12	12:25052956:25061592:clu_58212_+	ENSG00000118308	LRMP	1	rs952265	3	rs10842453	4.40299e-25	0.0037272	5.15049e-25	0.00336706	0.992906
12	12:25104058:25106943:clu_58218_+	ENSG00000118308	LRMP	0	unconditioned	0	unconditioned	9.74641e-66	1.3539e-56	7.92192e-13	0.000100556	0.999899
12	12:25104462:25106943:clu_58218_+	ENSG00000118308	LRMP	0	unconditioned	0	unconditioned	1.78414e-58	3.46974e-55	1.45016e-05	0.0272294	0.972756
12	12:25104462:25106943:clu_58218_+	ENSG00000118308	LRMP	0	unconditioned	2	rs11047825	5.28599e-06	0.0101521	7.46371e-05	0.142499	0.847269
12	12:25062900:25063720:clu_58212_+	ENSG00000118308	LRMP	0	unconditioned	3	rs10842453	1.64437e-05	0.00546231	1.9241e-05	0.0054024	0.9891
12	12:123937830:123942744:clu_163842_-	ENSG00000119242	CCDC92	2	rs55836218	8	rs56414044	0.00721338	0.0102363	0.016626	0.0226501	0.943274
12	12:123943493:123972529:clu_163842_-	ENSG00000119242	CCDC92	0	unconditioned	8	rs56414044	3.93452e-31	0.0125743	9.07523e-31	0.028044	0.959382
12	12:123943493:123972529:clu_163842_-	ENSG00000119242	CCDC92	1	rs112281671	8	rs56414044	2.36829e-21	0.0127132	5.46118e-21	0.028357	0.95893
12	12:123943493:123944272:clu_163842_-	ENSG00000119242	CCDC92	0	unconditioned	8	rs56414044	1.29639e-26	0.0104026	2.9893e-26	0.0230205	0.966577
12	12:123944364:123972529:clu_163842_-	ENSG00000119242	CCDC92	2	rs140210721	8	rs56414044	0.000601876	0.0172635	0.00138799	0.0388696	0.941877
12	12:98545061:98546359:clu_60746_+	ENSG00000120802	TMPO	0	unconditioned	0	unconditioned	2.57838e-18	4.56608e-16	6.10907e-05	0.00982853	0.99011
12	12:98545061:98546359:clu_60746_+	ENSG00000120802	TMPO	0	unconditioned	1	rs249841	1.05128e-09	1.86116e-07	5.66321e-05	0.00903506	0.990908
12	12:102046119:102050189:clu_162273_-	ENSG00000120860	WASHC3	0	unconditioned	1	rs11111164	5.41446e-290	1.96611e-188	1.67662e-103	0.059942	0.940058
12	12:102061346:102061912:clu_162273_-	ENSG00000120860	WASHC3	0	unconditioned	1	rs11111164	3.89352e-210	5.07136e-188	1.20566e-23	0.156194	0.843806
12	12:102050291:102061912:clu_162273_-	ENSG00000120860	WASHC3	0	unconditioned	1	rs11111164	5.21339e-205	1.31184e-188	1.61436e-18	0.0396617	0.960338
12	12:102050291:102061912:clu_162273_-	ENSG00000120860	WASHC3	1	rs10507139	1	rs11111164	3.79248e-203	1.34832e-188	1.17437e-16	0.0407925	0.959208
12	12:102050291:102061912:clu_162273_-	ENSG00000120860	WASHC3	2	rs79215063	2	rs114112500	9.87409e-14	2.78384e-13	0.046197	0.129421	0.824382
12	12:102046119:102050518:clu_162273_-	ENSG00000120860	WASHC3	1	rs76862310	2	rs114112500	6.91575e-26	2.54813e-13	3.23561e-14	0.118336	0.881664
12	12:102046119:102050518:clu_162273_-	ENSG00000120860	WASHC3	2	rs10860832	1	rs11111164	2.61024e-193	3.05569e-188	8.08278e-07	0.0937152	0.906284
12	12:102046119:102061248:clu_162273_-	ENSG00000120860	WASHC3	0	unconditioned	1	rs11111164	7.8426e-198	2.36445e-188	2.42852e-11	0.0722891	0.927711
12	12:21456095:21456865:clu_58173_+	ENSG00000121350	PYROXD1	2	rs7310464	2	rs1061627	9.62679e-07	5.16105e-05	0.000463487	0.0238726	0.975611
12	12:21456095:21461025:clu_58173_+	ENSG00000121350	PYROXD1	2	rs7310464	2	rs1061627	5.79509e-07	3.75975e-05	0.000279008	0.017119	0.982564
12	12:110688708:110698599:clu_162704_-	ENSG00000122986	HVCN1	0	unconditioned	0	unconditioned	3.94147e-204	1.1768e-100	1.96129e-105	0.0576158	0.942384
1	1:64847675:64848186:clu_32070_-	ENSG00000162434	JAK1	0	unconditioned	4	rs310240	1.11172e-13	0.0229628	1.09678e-13	0.0216988	0.955338
1	1:64847675:64848186:clu_32070_-	ENSG00000162434	JAK1	1	rs3002681	4	rs310240	2.41081e-11	0.0224877	2.37828e-11	0.021228	0.956284
1	1:64847675:64848186:clu_32070_-	ENSG00000162434	JAK1	2	rs114269697	3	rs567910619	3.22138e-14	6.37275e-09	8.45514e-08	0.0157423	0.984258
12	12:110688708:110689726:clu_162704_-	ENSG00000122986	HVCN1	0	unconditioned	0	unconditioned	1.19944e-142	1.42507e-100	5.96846e-44	0.069982	0.930018
12	12:110688708:110689726:clu_162704_-	ENSG00000122986	HVCN1	0	unconditioned	1	rs56179460	3.28746e-134	3.90588e-92	2.58846e-44	0.0297837	0.970216
12	12:110688708:110689080:clu_162704_-	ENSG00000122986	HVCN1	0	unconditioned	0	unconditioned	3.21793e-107	2.21726e-100	1.60126e-08	0.109441	0.890559
12	12:110688708:110689080:clu_162704_-	ENSG00000122986	HVCN1	0	unconditioned	1	rs56179460	3.30955e-98	2.28039e-91	2.60586e-08	0.178731	0.821269
12	12:110683264:110698599:clu_162704_-	ENSG00000122986	HVCN1	0	unconditioned	0	unconditioned	7.55798e-105	4.12936e-100	3.76089e-06	0.204684	0.795313
12	12:110661448:110669128:clu_162703_-	ENSG00000122986	HVCN1	0	unconditioned	0	unconditioned	1.41985e-101	3.65478e-100	0.00706523	0.181052	0.811883
12	12:110661448:110669128:clu_162703_-	ENSG00000122986	HVCN1	2	rs57320627	0	unconditioned	1.29433e-101	3.54813e-100	0.00644064	0.175739	0.817821
12	12:28391411:28412863:clu_58302_+	ENSG00000123106	CCDC91	0	unconditioned	1	rs1405812	4.38537e-20	6.64168e-14	1.54033e-07	0.232517	0.767483
12	12:28307749:28362438:clu_58302_+	ENSG00000123106	CCDC91	0	unconditioned	1	rs1405812	9.60844e-19	3.32865e-14	3.37489e-06	0.116033	0.883964
12	12:28190641:28257202:clu_58302_+	ENSG00000123106	CCDC91	0	unconditioned	2	rs77197716	2.37007e-10	5.52199e-09	0.00588796	0.136325	0.857787
12	12:28190641:28257202:clu_58302_+	ENSG00000123106	CCDC91	2	rs150466852	2	rs77197716	8.57912e-10	1.98103e-09	0.0213131	0.0482843	0.930403
12	12:28450253:28450350:clu_58304_+	ENSG00000123106	CCDC91	0	unconditioned	0	unconditioned	7.40956e-19	4.22745e-18	0.00685903	0.0381786	0.954962
12	12:28450253:28450350:clu_58304_+	ENSG00000123106	CCDC91	0	unconditioned	1	rs1405812	2.83878e-15	1.61959e-14	0.00997099	0.0559529	0.934076
12	12:57472688:57474042:clu_161369_-	ENSG00000123329	ARHGAP9	2	rs11830874	2	rs35945970	3.34225e-23	3.09781e-22	0.0009569	0.00787798	0.991165
12	12:57476651:57476871:clu_161371_-	ENSG00000123329	ARHGAP9	0	unconditioned	0	unconditioned	2.60955e-225	1.80768e-153	1.49302e-75	3.42791e-05	0.999966
12	12:57476651:57476871:clu_161371_-	ENSG00000123329	ARHGAP9	0	unconditioned	1	rs79948748	2.31828e-110	1.60592e-38	1.41168e-74	0.00878776	0.991212
12	12:57476651:57476871:clu_161371_-	ENSG00000123329	ARHGAP9	1	rs79948748	0	unconditioned	1.64598e-201	1.94445e-153	9.41731e-52	0.000112605	0.999887
12	12:57476651:57476871:clu_161371_-	ENSG00000123329	ARHGAP9	1	rs79948748	1	rs79948748	1.25537e-86	1.48301e-38	7.6444e-51	0.00803858	0.991961
12	12:57476651:57476871:clu_161371_-	ENSG00000123329	ARHGAP9	1	rs79948748	5	rs143148026	4.66447e-49	0.0547463	1.41784e-49	0.0157115	0.929542
12	12:57474176:57474423:clu_161370_-	ENSG00000123329	ARHGAP9	0	unconditioned	2	rs35945970	1.17513e-49	2.46954e-22	3.36445e-30	0.00607648	0.993924
12	12:57474176:57474423:clu_161370_-	ENSG00000123329	ARHGAP9	1	rs35945970	2	rs35945970	3.13412e-43	2.61151e-22	8.97313e-24	0.00648336	0.993517
12	12:57474176:57474423:clu_161370_-	ENSG00000123329	ARHGAP9	2	rs3782126	4	rs540730	0.00553762	0.0120701	0.046271	0.100019	0.836103
12	12:57476454:57476590:clu_161371_-	ENSG00000123329	ARHGAP9	0	unconditioned	0	unconditioned	2.03655e-181	1.78996e-153	1.16519e-31	2.41272e-05	0.999976
12	12:57476454:57476590:clu_161371_-	ENSG00000123329	ARHGAP9	0	unconditioned	1	rs79948748	1.86323e-66	1.63762e-38	1.13458e-30	0.00898104	0.991019
12	12:57476454:57476590:clu_161371_-	ENSG00000123329	ARHGAP9	0	unconditioned	5	rs143148026	3.64831e-28	0.0688886	1.11157e-28	0.020078	0.911033
1	1:9922358:9931891:clu_28552_-	ENSG00000162441	LZIC	2	rs61785619	0	unconditioned	2.06248e-36	4.39401e-33	5.12763e-06	0.0099341	0.990061
1	1:9922358:9931891:clu_28552_-	ENSG00000162441	LZIC	2	rs61785619	1	rs1237370	5.84608e-34	1.24547e-30	4.94911e-06	0.00955336	0.990442
1	1:53878722:53882943:clu_31831_-	ENSG00000058799	YIPF1	2	rs12141353	4	rs6681067	0.000670762	0.0953643	0.000384645	0.0538364	0.849744
12	12:57477676:57477785:clu_161374_-	ENSG00000123329	ARHGAP9	0	unconditioned	3	rs3825080	1.53105e-28	0.000148348	1.05893e-27	2.62074e-05	0.999825
12	12:57476166:57476364:clu_161373_-	ENSG00000123329	ARHGAP9	2	rs79147703	0	unconditioned	4.27661e-153	7.76424e-152	0.00244682	0.0434681	0.954085
12	12:57476166:57476364:clu_161373_-	ENSG00000123329	ARHGAP9	2	rs79147703	1	rs79948748	2.25869e-39	4.09706e-38	0.00137539	0.0239737	0.974651
12	12:57476166:57476364:clu_161373_-	ENSG00000123329	ARHGAP9	2	rs79147703	5	rs143148026	0.00251525	0.0446868	0.000765864	0.0126672	0.939365
12	12:57476159:57476364:clu_161373_-	ENSG00000123329	ARHGAP9	2	rs79147703	1	rs79948748	3.37908e-41	1.45284e-37	2.05764e-05	0.087556	0.912423
12	12:57476159:57476364:clu_161373_-	ENSG00000123329	ARHGAP9	2	rs79147703	5	rs143148026	8.10959e-06	0.0347925	2.46927e-06	0.00963832	0.955559
12	12:57477680:57477785:clu_161374_-	ENSG00000123329	ARHGAP9	0	unconditioned	3	rs3825080	2.35842e-20	0.000148348	1.63117e-19	2.62074e-05	0.999825
12	12:57476651:57477156:clu_161371_-	ENSG00000123329	ARHGAP9	0	unconditioned	0	unconditioned	4.49635e-165	1.15854e-151	2.57254e-15	0.0653496	0.93465
12	12:57476651:57477156:clu_161371_-	ENSG00000123329	ARHGAP9	0	unconditioned	1	rs79948748	3.47662e-52	8.9579e-39	2.11703e-16	0.00445923	0.995541
12	12:57476651:57477156:clu_161371_-	ENSG00000123329	ARHGAP9	0	unconditioned	5	rs143148026	3.39045e-15	0.0861295	1.03297e-15	0.0253527	0.888518
12	12:57477680:57478540:clu_161374_-	ENSG00000123329	ARHGAP9	0	unconditioned	3	rs3825080	1.07472e-08	0.00015419	7.43315e-08	6.66506e-05	0.999779
1	1:9930457:9931891:clu_28552_-	ENSG00000162441	LZIC	2	rs6663108	0	unconditioned	7.68058e-38	4.96826e-33	1.90951e-07	0.0113632	0.988637
1	1:9930457:9931891:clu_28552_-	ENSG00000162441	LZIC	2	rs6663108	1	rs1237370	2.14926e-35	1.39027e-30	1.8195e-07	0.0107804	0.989219
12	12:53295639:53297850:clu_59368_+	ENSG00000123349	PFDN5	0	unconditioned	0	unconditioned	2.77107e-25	0.00447079	2.98209e-24	0.0471641	0.948365
12	12:53295941:53296244:clu_59368_+	ENSG00000123349	PFDN5	0	unconditioned	0	unconditioned	5.06358e-08	0.00487374	5.44915e-07	0.051505	0.943621
12	12:53295639:53295839:clu_59368_+	ENSG00000123349	PFDN5	0	unconditioned	0	unconditioned	6.72119e-05	0.00485525	0.000723205	0.0512998	0.943055
12	12:53296275:53297850:clu_59368_+	ENSG00000123349	PFDN5	0	unconditioned	0	unconditioned	9.23645e-05	0.00586707	0.000994064	0.0622129	0.930834
12	12:53296275:53297850:clu_59368_+	ENSG00000123349	PFDN5	1	rs2694861	0	unconditioned	0.00037381	0.00594318	0.00402014	0.0629891	0.926674
12	12:52070242:52070354:clu_59229_+	ENSG00000123395	ATG101	0	unconditioned	2	rs144900681	4.31183e-23	0.00253848	5.26665e-23	0.00210525	0.995356
12	12:52070071:52070354:clu_59229_+	ENSG00000123395	ATG101	0	unconditioned	2	rs144900681	2.46003e-10	0.00808112	3.00478e-10	0.00888759	0.983031
12	12:54292148:54292413:clu_160849_-	ENSG00000123405	NFE2	0	unconditioned	0	unconditioned	0	0	7.56109e-56	0	1
12	12:54292304:54292413:clu_160849_-	ENSG00000123405	NFE2	0	unconditioned	0	unconditioned	0	0	8.71039e-41	0	1
12	12:54293381:54295135:clu_160828_-	ENSG00000123405	NFE2	0	unconditioned	0	unconditioned	0	0	6.29662e-11	6.03068e-11	1
1	1:9936627:9942624:clu_28553_-	ENSG00000162441	LZIC	0	unconditioned	0	unconditioned	8.19872e-33	3.58006e-32	0.0203832	0.0881142	0.891503
1	1:9936627:9942624:clu_28553_-	ENSG00000162441	LZIC	0	unconditioned	1	rs1237370	2.39638e-30	1.04557e-29	0.020287	0.0876227	0.89209
12	12:54292573:54293163:clu_160850_-	ENSG00000123405	NFE2	0	unconditioned	0	unconditioned	0	0	7.5482e-07	7.61725e-08	0.999999
12	12:54294091:54295135:clu_160828_-	ENSG00000123405	NFE2	0	unconditioned	0	unconditioned	0	0	0.000346669	6.32791e-05	0.99959
12	12:54294545:54295135:clu_160828_-	ENSG00000123405	NFE2	0	unconditioned	0	unconditioned	0	0	0.00374778	0.00130528	0.994947
12	12:54181647:54182504:clu_160835_-	ENSG00000123415	SMUG1	0	unconditioned	0	unconditioned	0	3.01396e-261	1.21685e-75	0	1
12	12:54181647:54182504:clu_160835_-	ENSG00000123415	SMUG1	0	unconditioned	1	rs2233921	3.67565e-217	3.02063e-145	1.21685e-75	0	1
12	12:54181647:54182504:clu_160835_-	ENSG00000123415	SMUG1	1	rs2233921	0	unconditioned	2.82164e-294	3.01396e-261	9.3619e-37	2.5052e-12	1
12	12:54181647:54182504:clu_160835_-	ENSG00000123415	SMUG1	1	rs2233921	1	rs2233921	2.82788e-178	3.02063e-145	9.3619e-37	2.50515e-12	1
1	1:9998043:10007570:clu_165341_+	ENSG00000162444	RBP7	1	rs7539191	1	rs1234694	1.15781e-209	4.28299e-27	1.67185e-185	0.00518971	0.99481
1	1:9998043:10007570:clu_165341_+	ENSG00000162444	RBP7	2	rs72859558	3	rs113023880	9.76246e-57	0.00156736	3.66812e-56	0.0048956	0.993537
12	12:54182623:54183656:clu_160835_-	ENSG00000123415	SMUG1	0	unconditioned	0	unconditioned	1.93987e-275	3.35801e-261	6.43628e-18	0.000114267	0.999886
12	12:54182623:54183656:clu_160835_-	ENSG00000123415	SMUG1	0	unconditioned	1	rs2233921	1.94416e-159	3.36544e-145	6.43628e-18	0.000114267	0.999886
12	12:49128938:49129242:clu_160323_-	ENSG00000123416	TUBA1B	2	rs11168868	2	rs11168814	1.68254e-07	0.00890051	9.04891e-07	0.0469238	0.944175
12	12:6667962:6668017:clu_158931_-	ENSG00000126746	ZNF384	0	unconditioned	0	unconditioned	3.07287e-184	4.54803e-101	6.75672e-87	3.24691e-08	1
12	12:6667962:6668017:clu_158931_-	ENSG00000126746	ZNF384	0	unconditioned	1	rs12303027	1.42337e-157	2.10667e-74	6.75672e-87	3.19008e-08	1
12	12:6667962:6668017:clu_158931_-	ENSG00000126746	ZNF384	1	rs12303027	0	unconditioned	9.14287e-182	4.54806e-101	2.01036e-84	3.978e-08	1
12	12:6667962:6668017:clu_158931_-	ENSG00000126746	ZNF384	1	rs12303027	1	rs12303027	4.23503e-155	2.10669e-74	2.01036e-84	3.92117e-08	1
12	12:6667962:6668017:clu_158931_-	ENSG00000126746	ZNF384	2	rs73047897	3	rs73047897	5.54763e-31	1.19724e-27	6.71057e-07	0.000448661	0.999551
12	12:6667962:6668023:clu_158931_-	ENSG00000126746	ZNF384	0	unconditioned	0	unconditioned	3.88659e-144	4.55177e-101	8.54595e-47	8.57416e-07	0.999999
12	12:6667962:6668023:clu_158931_-	ENSG00000126746	ZNF384	0	unconditioned	1	rs12303027	1.80029e-117	2.10841e-74	8.54594e-47	8.56847e-07	0.999999
12	12:6667962:6668023:clu_158931_-	ENSG00000126746	ZNF384	1	rs12303027	0	unconditioned	2.94563e-145	4.55128e-101	6.47693e-48	7.47664e-07	0.999999
12	12:6667962:6668023:clu_158931_-	ENSG00000126746	ZNF384	1	rs12303027	1	rs12303027	1.36443e-118	2.10818e-74	6.47693e-48	7.47096e-07	0.999999
12	12:6667962:6668023:clu_158931_-	ENSG00000126746	ZNF384	2	rs73047897	3	rs73047897	1.09405e-28	1.90391e-27	0.000132339	0.00130446	0.998563
1	1:9997331:10007570:clu_165341_+	ENSG00000162444	RBP7	0	unconditioned	3	rs113023880	1.81739e-30	0.00204562	6.82899e-30	0.00669534	0.991259
1	1:9997331:10007570:clu_165341_+	ENSG00000162444	RBP7	1	rs3811458	3	rs113023880	2.20945e-30	0.00202341	8.30202e-30	0.00661163	0.991365
1	1:9997331:10007570:clu_165341_+	ENSG00000162444	RBP7	2	rs11121513	0	unconditioned	2.15532e-111	6.69114e-109	0.000253731	0.0778481	0.921898
1	1:9997331:10007570:clu_165341_+	ENSG00000162444	RBP7	2	rs11121513	1	rs1234694	2.14355e-29	6.65458e-27	3.09523e-05	0.00861767	0.991351
12	12:6688226:6689368:clu_158942_-	ENSG00000126746	ZNF384	0	unconditioned	0	unconditioned	1.92642e-117	2.38311e-100	4.23586e-20	0.0042443	0.995756
12	12:6688226:6689368:clu_158942_-	ENSG00000126746	ZNF384	0	unconditioned	1	rs12303027	8.92329e-91	1.10387e-73	4.23586e-20	0.00424429	0.995756
12	12:6688226:6689368:clu_158942_-	ENSG00000126746	ZNF384	1	rs199584457	0	unconditioned	4.23197e-121	1.40688e-100	9.30538e-24	0.00209559	0.997904
12	12:6688226:6689368:clu_158942_-	ENSG00000126746	ZNF384	1	rs199584457	1	rs12303027	1.96027e-94	6.51677e-74	9.30537e-24	0.00209559	0.997904
12	12:6688226:6689368:clu_158942_-	ENSG00000126746	ZNF384	2	rs7300728	2	rs7300728	1.18858e-36	2.6449e-32	6.00405e-08	0.000336398	0.999664
12	12:6688226:6689098:clu_158942_-	ENSG00000126746	ZNF384	0	unconditioned	0	unconditioned	8.73987e-106	9.6943e-101	1.92175e-08	0.00113274	0.998867
12	12:6688226:6689098:clu_158942_-	ENSG00000126746	ZNF384	0	unconditioned	1	rs12303027	4.04836e-79	4.49046e-74	1.92175e-08	0.00113274	0.998867
12	12:6688226:6689098:clu_158942_-	ENSG00000126746	ZNF384	1	rs12303027	0	unconditioned	1.84977e-107	8.7934e-101	4.06732e-10	0.000934452	0.999066
12	12:6688226:6689098:clu_158942_-	ENSG00000126746	ZNF384	1	rs12303027	1	rs12303027	8.56823e-81	4.07316e-74	4.06732e-10	0.000934451	0.999066
12	12:6688226:6689098:clu_158942_-	ENSG00000126746	ZNF384	2	rs17788055	2	rs7300728	1.42808e-31	1.93705e-31	0.00721391	0.00880094	0.983985
12	12:6678460:6678946:clu_158845_-	ENSG00000126746	ZNF384	0	unconditioned	3	rs73047897	1.09058e-28	1.11678e-27	0.000131919	0.000351373	0.999517
12	12:68641153:68648699:clu_60250_+	ENSG00000127314	RAP1B	3	rs137906356	0	unconditioned	5.77929e-15	9.58081e-12	9.76438e-05	0.161034	0.838869
12	12:68641153:68648699:clu_60250_+	ENSG00000127314	RAP1B	3	rs137906356	1	rs150632773	1.17116e-14	1.94153e-11	0.000100013	0.164964	0.834936
12	12:68624873:68648699:clu_60250_+	ENSG00000127314	RAP1B	3	rs141697489	0	unconditioned	1.15342e-12	9.43772e-12	0.0194876	0.158633	0.82188
12	12:68624873:68648699:clu_60250_+	ENSG00000127314	RAP1B	3	rs141697489	1	rs150632773	2.42491e-12	1.98403e-11	0.0207078	0.168618	0.810675
12	12:3638457:3641732:clu_158729_-	ENSG00000130038	CRACR2A	0	unconditioned	4	rs2336366	3.10999e-14	5.25777e-11	4.04525e-06	0.00584479	0.994151
12	12:3638454:3641732:clu_158729_-	ENSG00000130038	CRACR2A	0	unconditioned	4	rs2336366	2.05755e-12	5.20105e-11	0.000267632	0.00577119	0.993961
12	12:3640779:3641732:clu_158729_-	ENSG00000130038	CRACR2A	0	unconditioned	4	rs2336366	6.39868e-12	6.26412e-11	0.000832295	0.0071559	0.992012
12	12:122341697:122352726:clu_163532_-	ENSG00000130779	CLIP1	0	unconditioned	2	rs146177828	2.74672e-18	2.09602e-07	6.7305e-14	0.00414017	0.99586
12	12:122341697:122347375:clu_163532_-	ENSG00000130779	CLIP1	0	unconditioned	2	rs146177828	6.00081e-13	2.67828e-07	1.47042e-08	0.00556838	0.994431
12	12:122347479:122352726:clu_163532_-	ENSG00000130779	CLIP1	0	unconditioned	2	rs146177828	2.37591e-07	3.94681e-07	0.00582187	0.00868567	0.985492
12	12:122347479:122352726:clu_163532_-	ENSG00000130779	CLIP1	1	rs117884867	2	rs146177828	3.27025e-07	4.40633e-07	0.00801333	0.00981499	0.982171
1	1:10007748:10008215:clu_165341_+	ENSG00000162444	RBP7	0	unconditioned	3	rs113023880	0.00290442	0.0475452	0.0109137	0.177895	0.760742
12	12:29604299:29633147:clu_159767_-	ENSG00000133687	TMTC1	0	unconditioned	0	unconditioned	0	0	2.20275e-24	0.0522023	0.947798
12	12:29604299:29633147:clu_159767_-	ENSG00000133687	TMTC1	0	unconditioned	1	rs148049141	0	2.53413e-289	7.21323e-25	0.0164212	0.983579
12	12:29604299:29633147:clu_159767_-	ENSG00000133687	TMTC1	1	rs12231167	0	unconditioned	0	0	1.21986e-21	0.0403404	0.95966
12	12:29604299:29633147:clu_159767_-	ENSG00000133687	TMTC1	1	rs12231167	1	rs148049141	0	1.77866e-289	3.6082e-22	0.0112273	0.988773
12	12:29751872:29755709:clu_159767_-	ENSG00000133687	TMTC1	0	unconditioned	0	unconditioned	0	0	3.82468e-13	0.0069744	0.993026
12	12:29751872:29755709:clu_159767_-	ENSG00000133687	TMTC1	0	unconditioned	1	rs148049141	9.45328e-300	1.96927e-289	6.49263e-13	0.0125377	0.987462
12	12:29583574:29604178:clu_159766_-	ENSG00000133687	TMTC1	0	unconditioned	0	unconditioned	0	0	3.12782e-08	0.0386881	0.961312
12	12:29583574:29604178:clu_159766_-	ENSG00000133687	TMTC1	0	unconditioned	1	rs148049141	4.69586e-295	5.95264e-289	3.22518e-08	0.0399234	0.960077
12	12:29514604:29516349:clu_159763_-	ENSG00000133687	TMTC1	0	unconditioned	0	unconditioned	0	0	2.29877e-06	0.0431555	0.956842
12	12:29514604:29516349:clu_159763_-	ENSG00000133687	TMTC1	0	unconditioned	1	rs148049141	2.77078e-293	5.31697e-289	1.90301e-06	0.0355532	0.964445
12	12:82353312:82356960:clu_161899_-	ENSG00000133773	CCDC59	0	unconditioned	0	unconditioned	5.02823e-175	1.24916e-07	7.17308e-171	0.00078279	0.999217
12	12:82353312:82356960:clu_161899_-	ENSG00000133773	CCDC59	0	unconditioned	1	rs138805801	2.52017e-177	6.26086e-10	5.68287e-171	0.000412206	0.999588
12	12:82353312:82356960:clu_161899_-	ENSG00000133773	CCDC59	3	rs138805801	0	unconditioned	2.27179e-29	1.59833e-07	3.23868e-25	0.00127987	0.99872
12	12:82353312:82356960:clu_161899_-	ENSG00000133773	CCDC59	3	rs138805801	1	rs138805801	2.15172e-31	1.51386e-09	4.85201e-25	0.00241608	0.997584
12	12:82353312:82356960:clu_161899_-	ENSG00000133773	CCDC59	4	rs138460091	2	rs75796999	5.25536e-07	0.0062431	4.33297e-07	0.00415776	0.989598
12	12:82353312:82356960:clu_161899_-	ENSG00000133773	CCDC59	5	rs79122953	2	rs75796999	0.00325188	0.0353718	0.00225608	0.0236047	0.935516
12	12:82353312:82356960:clu_161899_-	ENSG00000133773	CCDC59	7	rs148042343	2	rs75796999	2.50986e-05	0.0637289	1.67976e-05	0.0417568	0.894472
12	12:82353312:82356960:clu_161899_-	ENSG00000133773	CCDC59	8	rs75796999	2	rs75796999	0.00041956	0.000746277	0.000945646	0.000684829	0.997204
1	1:10008379:10015782:clu_165341_+	ENSG00000162444	RBP7	0	unconditioned	3	rs113023880	0.000600917	0.0362331	0.00225806	0.135327	0.825581
12	12:82353312:82354495:clu_161899_-	ENSG00000133773	CCDC59	0	unconditioned	0	unconditioned	7.07696e-10	1.3972e-07	1.00952e-05	0.000994081	0.998996
12	12:82353312:82354495:clu_161899_-	ENSG00000133773	CCDC59	0	unconditioned	1	rs138805801	4.22923e-12	8.34971e-10	9.53671e-06	0.000883712	0.999107
12	12:82353312:82354495:clu_161899_-	ENSG00000133773	CCDC59	1	rs138805801	0	unconditioned	5.61421e-08	1.49843e-07	0.000800845	0.00113939	0.99806
12	12:82353312:82354495:clu_161899_-	ENSG00000133773	CCDC59	1	rs138805801	1	rs138805801	3.51529e-10	9.38167e-10	0.000792682	0.00111743	0.99809
12	12:82354594:82356960:clu_161899_-	ENSG00000133773	CCDC59	0	unconditioned	0	unconditioned	2.30982e-09	1.49015e-07	3.2951e-05	0.00112695	0.99884
12	12:82354594:82356960:clu_161899_-	ENSG00000133773	CCDC59	0	unconditioned	1	rs138805801	1.61906e-11	1.04451e-09	3.6509e-05	0.00135671	0.998607
12	12:82354594:82356960:clu_161899_-	ENSG00000133773	CCDC59	1	rs74356899	0	unconditioned	9.1132e-11	1.43687e-07	1.30005e-06	0.00105084	0.998948
12	12:82354594:82356960:clu_161899_-	ENSG00000133773	CCDC59	1	rs74356899	1	rs138805801	6.10331e-13	9.62303e-10	1.37627e-06	0.00117112	0.998828
12	12:48939108:48939655:clu_160193_-	ENSG00000134287	ARF3	0	unconditioned	2	rs145235243	1.66761e-64	2.52128e-24	8.73766e-42	0.131237	0.868763
12	12:48939108:48939655:clu_160193_-	ENSG00000134287	ARF3	1	rs10875894	2	rs145235243	3.0117e-49	3.36138e-24	1.57802e-26	0.175299	0.824701
12	12:48939108:48939655:clu_160193_-	ENSG00000134287	ARF3	2	rs863855	0	unconditioned	0	0	5.45517e-09	0.0062953	0.993705
12	12:48939108:48939655:clu_160193_-	ENSG00000134287	ARF3	2	rs863855	1	rs833830	1.8631e-243	2.4894e-237	5.81272e-09	0.00677353	0.993226
12	12:47967261:47968133:clu_58758_+	ENSG00000134291	TMEM106C	0	unconditioned	1	rs7964582	2.68671e-139	3.83945e-139	0.00266856	0.00281899	0.994512
12	12:47967261:47968133:clu_58758_+	ENSG00000134291	TMEM106C	0	unconditioned	4	rs35299693	3.07289e-05	0.0147629	7.75113e-06	0.00274136	0.982457
12	12:47964423:47965282:clu_58758_+	ENSG00000134291	TMEM106C	0	unconditioned	1	rs7964582	3.08565e-138	1.13785e-138	0.030648	0.0103426	0.959009
12	12:47964423:47965282:clu_58758_+	ENSG00000134291	TMEM106C	0	unconditioned	4	rs35299693	5.505e-05	0.0147491	1.38846e-05	0.00273753	0.982444
12	12:10313052:10313410:clu_57941_+	ENSG00000134539	KLRD1	2	rs17808345	0	unconditioned	1.89345e-299	1.71584e-297	0.000354018	0.0311125	0.968534
12	12:10313052:10313410:clu_57941_+	ENSG00000134539	KLRD1	2	rs17808345	1	rs10845103	1.27277e-32	1.15337e-30	5.84411e-05	0.00430024	0.995641
12	12:10311615:10313410:clu_57941_+	ENSG00000134539	KLRD1	2	rs17808345	0	unconditioned	1.91558e-299	1.5727e-297	0.000358157	0.0284336	0.971208
12	12:10311615:10313410:clu_57941_+	ENSG00000134539	KLRD1	2	rs17808345	1	rs10845103	1.75721e-32	1.44267e-30	8.06852e-05	0.00562995	0.994289
12	12:10306232:10307978:clu_57939_+	ENSG00000134539	KLRD1	0	unconditioned	0	unconditioned	1.05131e-298	3.2443e-297	0.00196564	0.0597203	0.938314
12	12:10306232:10307978:clu_57939_+	ENSG00000134539	KLRD1	0	unconditioned	1	rs10845103	1.6994e-31	4.88883e-30	0.000780304	0.0214701	0.97775
12	12:10306232:10307978:clu_57939_+	ENSG00000134539	KLRD1	0	unconditioned	2	rs7313418	5.08684e-19	1.52955e-17	0.00748838	0.224398	0.768113
12	12:121021058:121023990:clu_163279_-	ENSG00000135114	OASL	0	unconditioned	0	unconditioned	1.4624e-208	6.00382e-202	3.10064e-09	0.0117413	0.988259
12	12:121021058:121023990:clu_163279_-	ENSG00000135114	OASL	0	unconditioned	1	rs2259690	7.80763e-204	3.20538e-197	3.74791e-09	0.0144013	0.985599
12	12:121024137:121033461:clu_163280_-	ENSG00000135114	OASL	0	unconditioned	0	unconditioned	4.33904e-204	5.52524e-202	9.19978e-05	0.0107256	0.989182
12	12:121024137:121033461:clu_163280_-	ENSG00000135114	OASL	0	unconditioned	1	rs2259690	1.6217e-199	2.06503e-197	7.78466e-05	0.00892181	0.991
1	1:53883031:53883113:clu_31831_-	ENSG00000058799	YIPF1	2	rs2268181	4	rs6681067	0.00015803	0.082394	9.51201e-05	0.0487252	0.868628
12	12:121228866:121228963:clu_61764_+	ENSG00000135124	P2RX4	0	unconditioned	3	rs28360463	3.74475e-12	3.80944e-10	0.00127637	0.128972	0.869752
12	12:121223043:121223258:clu_61762_+	ENSG00000135124	P2RX4	0	unconditioned	0	unconditioned	1.25197e-253	6.15676e-253	0.00419119	0.0196347	0.976174
12	12:121223043:121223258:clu_61762_+	ENSG00000135124	P2RX4	0	unconditioned	1	rs2071271	6.27823e-32	3.0837e-31	0.00419129	0.0196103	0.976198
1	1:30733917:30735157:clu_30379_-	ENSG00000162511	LAPTM5	0	unconditioned	0	unconditioned	1.25723e-184	7.16123e-105	3.59159e-83	0.00104683	0.998953
1	1:30733917:30735157:clu_30379_-	ENSG00000162511	LAPTM5	0	unconditioned	2	rs6676232	3.57947e-165	2.03888e-85	1.75561e-83	0	1
1	1:30733917:30735157:clu_30379_-	ENSG00000162511	LAPTM5	1	rs6676232	0	unconditioned	1.19003e-178	7.16123e-105	3.39962e-77	0.00104683	0.998953
1	1:30733917:30735157:clu_30379_-	ENSG00000162511	LAPTM5	1	rs6676232	2	rs6676232	3.38814e-159	2.03888e-85	1.66177e-77	0	1
1	1:30733917:30735157:clu_30379_-	ENSG00000162511	LAPTM5	2	rs150856347	4	rs150856347	0.00310145	0.00075814	0.0236211	0.00480639	0.967713
12	12:53665428:53666635:clu_160803_-	ENSG00000135390	ATP5MC2	0	unconditioned	0	unconditioned	0	1.60922e-72	0	0.000139117	0.999861
12	12:53665428:53666635:clu_160803_-	ENSG00000135390	ATP5MC2	0	unconditioned	1	rs12818213	0	1.57879e-65	0	0.000151861	0.999848
12	12:53665428:53666048:clu_160803_-	ENSG00000135390	ATP5MC2	0	unconditioned	0	unconditioned	3.46206e-106	1.53373e-72	2.45037e-37	8.56281e-05	0.999914
12	12:53665428:53666048:clu_160803_-	ENSG00000135390	ATP5MC2	0	unconditioned	1	rs12818213	3.3989e-99	1.50575e-65	2.47946e-37	9.85271e-05	0.999901
12	12:53669948:53672576:clu_160803_-	ENSG00000135390	ATP5MC2	0	unconditioned	0	unconditioned	7.48959e-91	2.57712e-72	5.30098e-22	0.000824861	0.999175
12	12:53669948:53672576:clu_160803_-	ENSG00000135390	ATP5MC2	0	unconditioned	1	rs12818213	7.35028e-84	2.52919e-65	5.36196e-22	0.000845863	0.999154
12	12:53665428:53669148:clu_160803_-	ENSG00000135390	ATP5MC2	0	unconditioned	0	unconditioned	1.63951e-88	5.86388e-72	1.16041e-19	0.00315349	0.996847
12	12:53665428:53669148:clu_160803_-	ENSG00000135390	ATP5MC2	0	unconditioned	1	rs12818213	1.57824e-81	5.64473e-65	1.15131e-19	0.00312089	0.996879
12	12:53672645:53676053:clu_160803_-	ENSG00000135390	ATP5MC2	0	unconditioned	0	unconditioned	3.53203e-78	2.61227e-72	2.4999e-09	0.000849761	0.99915
12	12:53672645:53676053:clu_160803_-	ENSG00000135390	ATP5MC2	0	unconditioned	1	rs12818213	3.45836e-71	2.55778e-65	2.52284e-09	0.000866743	0.999133
12	12:53672645:53672756:clu_160803_-	ENSG00000135390	ATP5MC2	0	unconditioned	0	unconditioned	3.39405e-78	6.37098e-71	2.40224e-09	0.0441367	0.955863
12	12:53672645:53672756:clu_160803_-	ENSG00000135390	ATP5MC2	0	unconditioned	1	rs12818213	3.32036e-71	6.23266e-64	2.42217e-09	0.0445111	0.955489
1	1:30733917:30735173:clu_30379_-	ENSG00000162511	LAPTM5	0	unconditioned	0	unconditioned	1.06213e-158	7.16123e-105	3.03424e-57	0.00104683	0.998953
1	1:30733917:30735173:clu_30379_-	ENSG00000162511	LAPTM5	0	unconditioned	2	rs6676232	3.024e-139	2.03888e-85	1.48317e-57	0	1
1	1:30733917:30735173:clu_30379_-	ENSG00000162511	LAPTM5	1	rs6676232	0	unconditioned	2.10135e-157	7.16123e-105	6.00302e-56	0.00104683	0.998953
1	1:30733917:30735173:clu_30379_-	ENSG00000162511	LAPTM5	1	rs6676232	2	rs6676232	5.98276e-138	2.03888e-85	2.93434e-56	0	1
1	1:30733917:30735173:clu_30379_-	ENSG00000162511	LAPTM5	2	rs150856347	4	rs150856347	0.00158823	0.000414173	0.0120962	0.00217067	0.983731
12	12:54974607:54984585:clu_160901_-	ENSG00000135426	TESPA1	0	unconditioned	2	rs7953291	1.29069e-148	1.05995e-42	5.12541e-108	0.0411322	0.958868
12	12:54974607:54983994:clu_160901_-	ENSG00000135426	TESPA1	0	unconditioned	2	rs7953291	1.93824e-89	5.69161e-43	7.69685e-49	0.0216233	0.978377
12	12:54950390:54962431:clu_160899_-	ENSG00000135426	TESPA1	0	unconditioned	2	rs7953291	1.68581e-51	3.10793e-42	6.69445e-11	0.12254	0.87746
12	12:54981945:54983994:clu_160901_-	ENSG00000135426	TESPA1	0	unconditioned	2	rs7953291	1.65264e-44	3.01478e-42	0.000656274	0.118838	0.880506
12	12:54967892:54973477:clu_160900_-	ENSG00000135426	TESPA1	0	unconditioned	2	rs7953291	4.00895e-44	2.10733e-42	0.00159198	0.0827678	0.91564
12	12:55719223:55719499:clu_59524_+	ENSG00000135441	BLOC1S1	0	unconditioned	2	rs56108400	1.65091e-20	6.43013e-12	2.56746e-12	1.90343e-09	1
12	12:55716717:55716933:clu_59523_+	ENSG00000135441	BLOC1S1	0	unconditioned	0	unconditioned	3.72765e-51	7.50923e-51	0.0132146	0.0256593	0.961126
12	12:55716717:55716933:clu_59523_+	ENSG00000135441	BLOC1S1	0	unconditioned	1	rs146341528	6.82657e-50	1.37508e-49	0.0132296	0.0256874	0.961083
12	12:62302920:62314790:clu_60063_+	ENSG00000135655	USP15	0	unconditioned	9	rs11514251	7.70182e-67	8.3123e-05	1.3016e-63	0.139617	0.8603
12	12:62306058:62314790:clu_60063_+	ENSG00000135655	USP15	0	unconditioned	9	rs11514251	2.53827e-29	7.88893e-05	4.28964e-26	0.132455	0.867467
12	12:62306058:62314790:clu_60063_+	ENSG00000135655	USP15	1	rs11174435	9	rs11514251	2.2988e-29	7.88819e-05	3.88495e-26	0.132442	0.867479
12	12:62325933:62335166:clu_60064_+	ENSG00000135655	USP15	0	unconditioned	0	unconditioned	1.00537e-136	2.67988e-112	2.72968e-27	0.00628243	0.993718
12	12:62325933:62335166:clu_60064_+	ENSG00000135655	USP15	0	unconditioned	6	rs7956317	2.79384e-33	7.44719e-09	3.51994e-27	0.00839105	0.991609
12	12:62325933:62335166:clu_60064_+	ENSG00000135655	USP15	4	rs7956714	0	unconditioned	1.11288e-112	5.53663e-112	0.00302158	0.0140496	0.982929
12	12:62325933:62335166:clu_60064_+	ENSG00000135655	USP15	4	rs7956714	6	rs7956317	2.71088e-09	1.34649e-08	0.00341542	0.0159837	0.980601
12	12:62325933:62335166:clu_60064_+	ENSG00000135655	USP15	5	rs139463586	1	rs139463586	1.7653e-43	1.49171e-42	0.00144955	0.0112617	0.987289
12	12:62325933:62349221:clu_60064_+	ENSG00000135655	USP15	0	unconditioned	9	rs11514251	1.26923e-10	9.50472e-05	2.14498e-07	0.159789	0.840116
12	12:62325933:62349221:clu_60064_+	ENSG00000135655	USP15	1	rs7965326	9	rs11514251	6.26122e-11	9.50205e-05	1.05814e-07	0.159743	0.840161
12	12:108562736:108564279:clu_61030_+	ENSG00000136003	ISCU	0	unconditioned	0	unconditioned	0	0	1.23918e-97	0.156929	0.843071
12	12:108562736:108564279:clu_61030_+	ENSG00000136003	ISCU	0	unconditioned	1	rs968312	2.83953e-214	3.61526e-118	1.21555e-98	0.0144908	0.985509
12	12:108562736:108564279:clu_61030_+	ENSG00000136003	ISCU	1	rs2072579	1	rs968312	5.97197e-215	2.58994e-118	2.5565e-99	0.0100972	0.989903
12	12:108562736:108564279:clu_61030_+	ENSG00000136003	ISCU	2	rs11113972	4	rs140595026	4.50032e-32	2.96528e-05	3.36504e-29	0.0211936	0.978777
12	12:108562736:108564279:clu_61030_+	ENSG00000136003	ISCU	3	rs10746125	2	rs2052424	2.11742e-29	5.79093e-28	0.000597613	0.0153601	0.984042
12	12:108564155:108564279:clu_61030_+	ENSG00000136003	ISCU	0	unconditioned	1	rs968312	2.15202e-133	1.65933e-118	9.21243e-18	0.00610942	0.993891
12	12:108564155:108564279:clu_61030_+	ENSG00000136003	ISCU	0	unconditioned	2	rs2052424	1.05193e-45	3.85305e-28	2.96893e-20	0.00988462	0.990115
12	12:108564155:108564279:clu_61030_+	ENSG00000136003	ISCU	1	rs2052424	0	unconditioned	0	0	7.56607e-27	0.00195943	0.998041
12	12:108564155:108564279:clu_61030_+	ENSG00000136003	ISCU	1	rs2052424	2	rs2052424	9.97235e-52	3.89805e-28	2.81456e-26	0.0100117	0.989988
12	12:108564155:108564279:clu_61030_+	ENSG00000136003	ISCU	2	rs2287555	0	unconditioned	0	0	7.14568e-13	0.00272393	0.997276
12	12:108564155:108564279:clu_61030_+	ENSG00000136003	ISCU	2	rs2287555	1	rs968312	7.67751e-127	3.99816e-117	3.28661e-11	0.170324	0.829676
1	1:30733917:30734197:clu_30379_-	ENSG00000162511	LAPTM5	0	unconditioned	0	unconditioned	1.86225e-121	7.16123e-105	5.31999e-20	0.00104683	0.998953
1	1:30733917:30734197:clu_30379_-	ENSG00000162511	LAPTM5	0	unconditioned	2	rs6676232	5.30203e-102	2.03888e-85	2.60047e-20	6.81968e-11	1
12	12:108567268:108568831:clu_61030_+	ENSG00000136003	ISCU	0	unconditioned	1	rs968312	1.03287e-128	7.08973e-119	4.42154e-13	0.00203702	0.997963
12	12:108562736:108564060:clu_61030_+	ENSG00000136003	ISCU	0	unconditioned	0	unconditioned	0	0	4.83873e-09	0.00127882	0.998721
12	12:108565431:108567190:clu_61030_+	ENSG00000136003	ISCU	0	unconditioned	1	rs968312	9.77527e-120	2.75939e-118	0.000418462	0.0108237	0.988758
12	12:105229223:105229628:clu_162376_-	ENSG00000136044	APPL2	0	unconditioned	0	unconditioned	0	0	1.29805e-06	0.145915	0.854084
12	12:105229223:105229628:clu_162376_-	ENSG00000136044	APPL2	0	unconditioned	1	rs571636317	1.7563e-87	1.98583e-82	9.32688e-07	0.104563	0.895436
12	12:105229223:105229628:clu_162376_-	ENSG00000136044	APPL2	1	rs727888	0	unconditioned	0	0	0.00328713	0.120659	0.876053
12	12:105229223:105229628:clu_162376_-	ENSG00000136044	APPL2	1	rs727888	1	rs571636317	4.80987e-84	1.76509e-82	0.0025543	0.0928307	0.904615
12	12:105229223:105235959:clu_162376_-	ENSG00000136044	APPL2	0	unconditioned	0	unconditioned	0	0	1.84634e-05	0.235419	0.764562
12	12:105229223:105235959:clu_162376_-	ENSG00000136044	APPL2	0	unconditioned	1	rs571636317	2.35244e-86	3.00924e-82	1.24927e-05	0.158965	0.841022
12	12:105229223:105235959:clu_162376_-	ENSG00000136044	APPL2	1	rs1196767	0	unconditioned	0	0	0.0292886	0.14442	0.826291
12	12:105229223:105235959:clu_162376_-	ENSG00000136044	APPL2	1	rs1196767	1	rs571636317	4.14637e-83	2.02315e-82	0.0220194	0.106569	0.871412
12	12:101901433:101920109:clu_60854_+	ENSG00000136048	DRAM1	0	unconditioned	4	rs10860819	1.62681e-21	6.44832e-18	3.81739e-07	0.000513644	0.999486
12	12:101901433:101920109:clu_60854_+	ENSG00000136048	DRAM1	1	rs10860819	4	rs10860819	8.85532e-20	9.67879e-18	2.07794e-05	0.00127247	0.998707
12	12:105152451:105157236:clu_60946_+	ENSG00000136051	WASHC4	0	unconditioned	0	unconditioned	8.46968e-298	8.73539e-212	4.0389e-89	0.00316878	0.996831
12	12:105152451:105157236:clu_60946_+	ENSG00000136051	WASHC4	0	unconditioned	1	rs145127926	3.50695e-242	3.61697e-156	3.9636e-89	0.00309104	0.996909
12	12:105156792:105157236:clu_60946_+	ENSG00000136051	WASHC4	0	unconditioned	0	unconditioned	5.79276e-229	1.22782e-211	2.76237e-20	0.00485992	0.99514
12	12:105156792:105157236:clu_60946_+	ENSG00000136051	WASHC4	0	unconditioned	1	rs145127926	2.42075e-173	5.13097e-156	2.73596e-20	0.00480389	0.995196
12	12:553983:556547:clu_57157_+	ENSG00000139044	B4GALNT3	0	unconditioned	0	unconditioned	0	0	6.9897e-152	0	1
12	12:553983:556547:clu_57157_+	ENSG00000139044	B4GALNT3	0	unconditioned	1	rs7314691	7.33633e-160	1.04959e-11	7.12662e-152	1.96081e-05	0.99998
12	12:553983:556547:clu_57157_+	ENSG00000139044	B4GALNT3	0	unconditioned	2	rs7298766	2.11448e-125	3.59331e-08	5.9158e-121	5.3238e-06	0.999995
12	12:553983:556547:clu_57157_+	ENSG00000139044	B4GALNT3	1	rs7314691	0	unconditioned	0	0	5.68244e-131	0	1
12	12:553983:556547:clu_57157_+	ENSG00000139044	B4GALNT3	1	rs7314691	1	rs7314691	5.96424e-139	1.04959e-11	5.79375e-131	1.96081e-05	0.99998
12	12:553983:556547:clu_57157_+	ENSG00000139044	B4GALNT3	1	rs7314691	2	rs7298766	4.6813e-112	3.59331e-08	1.30971e-107	5.32533e-06	0.999995
12	12:558661:559295:clu_57157_+	ENSG00000139044	B4GALNT3	0	unconditioned	0	unconditioned	0	0	5.5041e-36	4.90142e-07	1
12	12:558661:559295:clu_57157_+	ENSG00000139044	B4GALNT3	0	unconditioned	1	rs7314691	5.77706e-44	1.04959e-11	5.61192e-36	1.96081e-05	0.99998
12	12:558661:559295:clu_57157_+	ENSG00000139044	B4GALNT3	0	unconditioned	2	rs7298766	4.03516e-37	3.59332e-08	1.12894e-32	5.32816e-06	0.999995
12	12:558088:558508:clu_57157_+	ENSG00000139044	B4GALNT3	0	unconditioned	0	unconditioned	0	0	4.00553e-31	2.3042e-11	1
12	12:558088:558508:clu_57157_+	ENSG00000139044	B4GALNT3	0	unconditioned	1	rs7314691	4.20417e-39	1.04959e-11	4.08399e-31	1.96081e-05	0.99998
12	12:558088:558508:clu_57157_+	ENSG00000139044	B4GALNT3	0	unconditioned	2	rs7298766	6.92357e-28	3.98283e-08	1.93704e-23	0.000114412	0.999886
12	12:559421:561343:clu_57157_+	ENSG00000139044	B4GALNT3	0	unconditioned	0	unconditioned	0	0	1.16357e-11	0.000335448	0.999665
12	12:559421:561343:clu_57157_+	ENSG00000139044	B4GALNT3	0	unconditioned	1	rs7314691	1.22161e-19	1.10321e-11	1.18669e-11	7.17433e-05	0.999928
12	12:559421:561343:clu_57157_+	ENSG00000139044	B4GALNT3	0	unconditioned	2	rs7298766	1.47008e-15	4.23811e-08	4.11292e-11	0.000185905	0.999814
12	12:11752579:11839140:clu_58010_+	ENSG00000139083	ETV6	0	unconditioned	0	unconditioned	1.70947e-34	1.59958e-28	1.35954e-09	0.000272412	0.999728
12	12:11752579:11839140:clu_58010_+	ENSG00000139083	ETV6	0	unconditioned	1	rs11836917	6.77209e-20	6.33676e-14	1.3671e-09	0.000279496	0.999721
12	12:10214779:10218063:clu_57937_+	ENSG00000139112	GABARAPL1	0	unconditioned	6	rs140506972	7.66358e-137	0.046832	3.96088e-137	0.023275	0.929893
12	12:10214779:10218063:clu_57937_+	ENSG00000139112	GABARAPL1	1	rs73058093	6	rs140506972	2.43901e-128	0.0485786	1.26045e-128	0.0241776	0.927244
12	12:10213219:10218063:clu_57937_+	ENSG00000139112	GABARAPL1	0	unconditioned	6	rs140506972	8.11587e-112	0.053445	4.19507e-112	0.0267057	0.919849
12	12:10213219:10218063:clu_57937_+	ENSG00000139112	GABARAPL1	1	rs58290036	6	rs140506972	3.03342e-110	0.0535384	1.5678e-110	0.0267513	0.91971
12	12:10214187:10214669:clu_57937_+	ENSG00000139112	GABARAPL1	0	unconditioned	6	rs140506972	2.45408e-49	0.0438457	1.26884e-49	0.0217353	0.934419
12	12:10214187:10214669:clu_57937_+	ENSG00000139112	GABARAPL1	1	rs58290036	6	rs140506972	2.44293e-51	0.0450655	1.26294e-51	0.0223654	0.932569
12	12:10213213:10218063:clu_57937_+	ENSG00000139112	GABARAPL1	0	unconditioned	6	rs140506972	2.09803e-07	0.0349174	1.08447e-07	0.0171007	0.947982
12	12:10213213:10218063:clu_57937_+	ENSG00000139112	GABARAPL1	1	rs7301110	6	rs140506972	3.39101e-08	0.0350953	1.75263e-08	0.0171911	0.947714
12	12:10213213:10218063:clu_57937_+	ENSG00000139112	GABARAPL1	2	rs34092881	3	rs9971656	8.0921e-12	7.57518e-12	0.0716297	0.0661919	0.862178
12	12:10213219:10214074:clu_57937_+	ENSG00000139112	GABARAPL1	0	unconditioned	6	rs140506972	9.36031e-06	0.0635111	4.84049e-06	0.0319389	0.904536
12	12:10213219:10214074:clu_57937_+	ENSG00000139112	GABARAPL1	1	rs140506972	6	rs140506972	8.8378e-06	0.061992	4.56958e-06	0.031146	0.906849
12	12:7099760:7101898:clu_159044_-	ENSG00000139178	C1RL	0	unconditioned	6	rs10845125	1.31755e-58	0.0166209	7.90673e-59	0.00899992	0.974379
12	12:7099760:7101898:clu_159044_-	ENSG00000139178	C1RL	1	rs61917913	6	rs10845125	1.80564e-57	0.0166209	1.08336e-57	0.00899793	0.974381
12	12:7099760:7101898:clu_159044_-	ENSG00000139178	C1RL	2	rs34796296	5	rs35898229	9.86243e-24	3.57867e-12	4.16378e-14	0.0141228	0.985877
12	12:7099736:7099901:clu_159044_-	ENSG00000139178	C1RL	0	unconditioned	5	rs35898229	2.14902e-54	3.68258e-12	9.07285e-45	0.0145619	0.985438
12	12:7102087:7108251:clu_159045_-	ENSG00000139178	C1RL	0	unconditioned	0	unconditioned	1.10683e-207	1.31129e-203	8.49615e-08	6.56265e-06	0.999993
12	12:7102087:7108251:clu_159045_-	ENSG00000139178	C1RL	0	unconditioned	4	rs180708632	6.21581e-12	4.80118e-10	2.2173e-05	0.00071341	0.999264
12	12:7099760:7099901:clu_159044_-	ENSG00000139178	C1RL	0	unconditioned	5	rs35898229	2.9091e-19	6.35421e-13	1.22818e-09	0.00168434	0.998316
12	12:7099760:7099901:clu_159044_-	ENSG00000139178	C1RL	1	rs35898229	5	rs35898229	3.25808e-20	7.10062e-13	1.37551e-10	0.00199978	0.998
12	12:7099760:7099901:clu_159044_-	ENSG00000139178	C1RL	2	rs61917912	6	rs10845125	0.00380955	0.0450312	0.00228583	0.0260971	0.922776
12	12:7097163:7099686:clu_159044_-	ENSG00000139178	C1RL	0	unconditioned	1	rs3742089	3.49076e-48	8.45716e-43	1.91368e-08	0.00363996	0.99636
12	12:7097163:7099686:clu_159044_-	ENSG00000139178	C1RL	1	rs12426152	1	rs3742089	1.65491e-50	5.58464e-43	9.07241e-11	0.00206363	0.997936
12	12:7097163:7099686:clu_159044_-	ENSG00000139178	C1RL	2	rs34094718	5	rs35898229	3.08636e-14	1.88622e-12	0.000130302	0.00697044	0.992899
12	12:7108479:7109110:clu_159045_-	ENSG00000139178	C1RL	0	unconditioned	0	unconditioned	1.96573e-205	1.30892e-203	1.50891e-05	4.7576e-06	0.99998
12	12:7108479:7109110:clu_159045_-	ENSG00000139178	C1RL	0	unconditioned	4	rs180708632	5.55161e-09	1.74454e-09	0.0198037	0.00524817	0.974948
12	12:7100026:7101898:clu_159044_-	ENSG00000139178	C1RL	0	unconditioned	5	rs35898229	1.39388e-13	1.73083e-11	0.000588477	0.0721457	0.927266
12	12:7100026:7101898:clu_159044_-	ENSG00000139178	C1RL	0	unconditioned	6	rs10845125	0.000369579	0.0452598	0.000221787	0.0262328	0.927916
12	12:7100026:7101898:clu_159044_-	ENSG00000139178	C1RL	1	rs61917913	6	rs10845125	0.00157851	0.0291621	0.000947084	0.0165451	0.951767
12	12:7100026:7101898:clu_159044_-	ENSG00000139178	C1RL	2	rs4013723	5	rs35898229	5.57061e-13	1.59799e-12	0.00235183	0.00575457	0.991894
12	12:7098412:7099686:clu_159044_-	ENSG00000139178	C1RL	0	unconditioned	5	rs35898229	1.24079e-13	4.40843e-12	0.000523846	0.0176299	0.981846
12	12:7130712:7133024:clu_57617_+	ENSG00000139182	CLSTN3	0	unconditioned	0	unconditioned	0	0	6.71712e-91	0	1
12	12:7130712:7133024:clu_57617_+	ENSG00000139182	CLSTN3	0	unconditioned	1	rs2167285	0	0	6.71712e-91	0	1
12	12:7130712:7133024:clu_57617_+	ENSG00000139182	CLSTN3	1	rs2167285	0	unconditioned	0	0	8.90691e-20	5.22959e-14	1
12	12:7130712:7133024:clu_57617_+	ENSG00000139182	CLSTN3	1	rs2167285	1	rs2167285	0	0	8.90691e-20	5.22959e-14	1
12	12:7130712:7133024:clu_57617_+	ENSG00000139182	CLSTN3	3	rs34379050	4	rs34379050	5.70987e-13	6.92468e-09	5.69478e-07	0.00591229	0.994087
12	12:8989717:8992206:clu_57832_+	ENSG00000139187	KLRG1	0	unconditioned	2	rs2080116	3.12702e-159	6.99391e-60	9.36491e-102	0.0199656	0.980034
12	12:8995288:9008975:clu_57832_+	ENSG00000139187	KLRG1	0	unconditioned	2	rs2080116	2.18406e-68	7.27528e-59	6.54092e-11	0.2171	0.7829
12	12:8990345:8992206:clu_57832_+	ENSG00000139187	KLRG1	0	unconditioned	2	rs2080116	2.97311e-66	9.18602e-60	8.90398e-09	0.0265372	0.973463
12	12:8992310:8995119:clu_57832_+	ENSG00000139187	KLRG1	0	unconditioned	2	rs2080116	2.7134e-63	1.37989e-59	8.12621e-06	0.0403658	0.959626
12	12:8989914:8992206:clu_57832_+	ENSG00000139187	KLRG1	0	unconditioned	2	rs2080116	4.42763e-61	1.9187e-59	0.001326	0.0565199	0.942154
12	12:8992310:9008975:clu_57832_+	ENSG00000139187	KLRG1	0	unconditioned	2	rs2080116	5.09939e-61	2.17523e-59	0.00152718	0.0642102	0.934263
12	12:6445231:6445424:clu_57414_+	ENSG00000139193	CD27	0	unconditioned	2	rs25680	6.43209e-138	1.23003e-24	1.74208e-116	0.00233375	0.997666
12	12:6445231:6445424:clu_57414_+	ENSG00000139193	CD27	1	rs2534719	2	rs25680	1.33974e-126	1.60693e-24	3.62856e-105	0.00335559	0.996644
12	12:6445555:6450173:clu_57414_+	ENSG00000139193	CD27	0	unconditioned	2	rs25680	2.0773e-88	2.74804e-24	5.62618e-67	0.00644928	0.993551
12	12:6451014:6451156:clu_57416_+	ENSG00000139193	CD27	2	rs17788055	4	rs116979198	7.03827e-08	6.65456e-06	3.19388e-05	0.00202181	0.99794
12	12:6445231:6450173:clu_57414_+	ENSG00000139193	CD27	0	unconditioned	2	rs25680	6.68775e-30	7.46006e-25	1.81132e-08	0.00102151	0.998978
12	12:6451014:6451268:clu_57416_+	ENSG00000139193	CD27	2	rs17788055	4	rs116979198	4.77213e-05	2.03574e-05	0.0216553	0.00826793	0.970009
12	12:7190216:7190362:clu_57677_+	ENSG00000139197	PEX5	0	unconditioned	0	unconditioned	0	0	5.70699e-07	0.00254819	0.997451
12	12:7190216:7190362:clu_57677_+	ENSG00000139197	PEX5	0	unconditioned	1	rs34548221	3.87335e-200	2.40643e-196	5.84972e-07	0.00263695	0.997362
12	12:7190216:7190362:clu_57677_+	ENSG00000139197	PEX5	1	rs34548221	0	unconditioned	0	0	2.016e-07	0.00222019	0.99778
12	12:7190216:7190362:clu_57677_+	ENSG00000139197	PEX5	1	rs34548221	1	rs34548221	1.36831e-200	2.18412e-196	2.06649e-07	0.00230087	0.997699
12	12:75482079:75495577:clu_60398_+	ENSG00000139278	GLIPR1	0	unconditioned	3	rs60437857	1.84521e-121	4.39357e-10	1.73447e-114	0.00313302	0.996867
12	12:75482079:75495577:clu_60398_+	ENSG00000139278	GLIPR1	1	rs28932170	3	rs60437857	7.20015e-68	4.40963e-10	1.97648e-61	0.000210676	0.999789
12	12:75482079:75495577:clu_60398_+	ENSG00000139278	GLIPR1	2	rs60437857	3	rs60437857	2.30612e-09	3.302e-09	0.0156198	0.0214021	0.962978
12	12:75482079:75490406:clu_60398_+	ENSG00000139278	GLIPR1	0	unconditioned	3	rs60437857	2.00939e-13	4.03386e-09	1.88879e-06	0.0369546	0.963043
12	12:75482079:75490406:clu_60398_+	ENSG00000139278	GLIPR1	1	rs11536220	3	rs60437857	6.54129e-10	1.13327e-09	0.00614871	0.00966834	0.984183
12	12:89349561:89351640:clu_161951_-	ENSG00000139318	DUSP6	1	rs770087	3	rs1650342	7.06153e-22	6.33309e-06	9.4822e-19	0.00751156	0.992482
12	12:89425379:89466770:clu_161952_-	ENSG00000139323	POC1B	0	unconditioned	0	unconditioned	8.13427e-103	7.99475e-101	0.000460871	0.0443414	0.955198
12	12:89425379:89466770:clu_161952_-	ENSG00000139323	POC1B	0	unconditioned	1	rs4842488	9.77762e-94	9.60666e-92	0.000458081	0.0440517	0.95549
12	12:89421257:89459638:clu_161952_-	ENSG00000139323	POC1B	0	unconditioned	2	rs35418665	0.000229817	0.0138172	0.00184549	0.110082	0.874026
12	12:128799417:128808788:clu_163939_-	ENSG00000139370	SLC15A4	0	unconditioned	0	unconditioned	1.38527e-295	1.84502e-121	4.04405e-177	0.00439058	0.995609
12	12:128799417:128808788:clu_163939_-	ENSG00000139370	SLC15A4	0	unconditioned	1	rs12369838	5.36679e-261	7.14793e-87	5.44297e-177	0.00625563	0.993744
12	12:128799417:128808788:clu_163939_-	ENSG00000139370	SLC15A4	1	rs2306683	0	unconditioned	2.26431e-199	2.53494e-121	6.61024e-81	0.00640669	0.993593
12	12:128799417:128808788:clu_163939_-	ENSG00000139370	SLC15A4	1	rs2306683	1	rs12369838	8.30082e-165	9.29291e-87	8.41864e-81	0.00843324	0.991567
12	12:128799417:128808788:clu_163939_-	ENSG00000139370	SLC15A4	7	rs143366951	4	rs41341547	0.00206841	0.00398986	0.0689661	0.132239	0.792736
12	12:128809473:128814775:clu_163940_-	ENSG00000139370	SLC15A4	0	unconditioned	0	unconditioned	2.5534e-139	2.03574e-120	7.45417e-21	0.0584882	0.941512
12	12:128809473:128814775:clu_163940_-	ENSG00000139370	SLC15A4	0	unconditioned	1	rs12369838	4.22113e-105	3.36537e-86	4.28104e-21	0.0331646	0.966835
12	12:128799417:128800854:clu_163939_-	ENSG00000139370	SLC15A4	0	unconditioned	0	unconditioned	2.45781e-138	6.37498e-121	7.17512e-20	0.0176282	0.982372
12	12:128799417:128800854:clu_163939_-	ENSG00000139370	SLC15A4	0	unconditioned	1	rs12369838	7.12146e-104	1.84714e-86	7.22254e-20	0.0177513	0.982249
12	12:128799417:128800854:clu_163939_-	ENSG00000139370	SLC15A4	1	rs2170989	0	unconditioned	1.77309e-138	5.92567e-121	5.1762e-20	0.0163152	0.983685
12	12:128799417:128800854:clu_163939_-	ENSG00000139370	SLC15A4	1	rs2170989	1	rs12369838	5.24566e-104	1.7531e-86	5.32011e-20	0.0167966	0.983203
12	12:128801009:128808788:clu_163939_-	ENSG00000139370	SLC15A4	0	unconditioned	0	unconditioned	2.22204e-121	9.08567e-121	0.00648684	0.025556	0.967957
12	12:128801009:128808788:clu_163939_-	ENSG00000139370	SLC15A4	0	unconditioned	1	rs12369838	6.02977e-87	2.46478e-86	0.00611535	0.0240278	0.969857
12	12:109561104:109561420:clu_162547_-	ENSG00000139428	MMAB	0	unconditioned	0	unconditioned	0	3.32844e-189	0	0.0422273	0.957773
12	12:109561104:109561420:clu_162547_-	ENSG00000139428	MMAB	0	unconditioned	1	rs2287218	0	5.38893e-167	0	0.0239514	0.976049
12	12:109561104:109561420:clu_162547_-	ENSG00000139428	MMAB	1	rs34899324	0	unconditioned	0	2.81966e-189	0	0.0356195	0.964381
12	12:109561104:109561420:clu_162547_-	ENSG00000139428	MMAB	1	rs34899324	1	rs2287218	0	5.38492e-167	0	0.0239329	0.976067
12	12:109561329:109561420:clu_162547_-	ENSG00000139428	MMAB	0	unconditioned	0	unconditioned	0	3.54184e-189	0	0.0449988	0.955001
12	12:109561329:109561420:clu_162547_-	ENSG00000139428	MMAB	0	unconditioned	1	rs2287218	0	5.97792e-167	0	0.0266787	0.973321
12	12:109561329:109561420:clu_162547_-	ENSG00000139428	MMAB	1	rs12817689	0	unconditioned	0	4.96713e-189	0	0.0635099	0.93649
12	12:109561329:109561420:clu_162547_-	ENSG00000139428	MMAB	1	rs12817689	1	rs2287218	0	8.03292e-167	0	0.0361939	0.963806
12	12:109561104:109561243:clu_162547_-	ENSG00000139428	MMAB	0	unconditioned	0	unconditioned	0	3.97953e-189	0	0.0506833	0.949317
12	12:109561104:109561243:clu_162547_-	ENSG00000139428	MMAB	0	unconditioned	1	rs2287218	0	6.07676e-167	0	0.0271363	0.972864
12	12:109561104:109561243:clu_162547_-	ENSG00000139428	MMAB	1	rs34899324	0	unconditioned	0	4.09726e-189	0	0.0522124	0.947788
12	12:109561104:109561243:clu_162547_-	ENSG00000139428	MMAB	1	rs34899324	1	rs2287218	0	6.37494e-167	0	0.028517	0.971483
12	12:109561517:109561780:clu_162547_-	ENSG00000139428	MMAB	0	unconditioned	0	unconditioned	1.00167e-252	5.73857e-189	1.29962e-65	0.0735289	0.926471
12	12:109561517:109561780:clu_162547_-	ENSG00000139428	MMAB	0	unconditioned	1	rs2287218	2.44678e-230	1.40176e-166	1.13181e-65	0.0639051	0.936095
12	12:109948846:109951167:clu_162564_-	ENSG00000139436	GIT2	0	unconditioned	0	unconditioned	1.14322e-100	3.07582e-43	9.97624e-60	0.0258668	0.974133
12	12:109948846:109951167:clu_162564_-	ENSG00000139436	GIT2	0	unconditioned	1	rs74578156	2.81823e-99	7.5824e-42	1.02982e-59	0.0267339	0.973266
12	12:109939247:109947256:clu_162564_-	ENSG00000139436	GIT2	1	rs78846389	0	unconditioned	1.93266e-92	1.8163e-42	1.68652e-51	0.157656	0.842344
12	12:109939247:109947256:clu_162564_-	ENSG00000139436	GIT2	1	rs78846389	1	rs74578156	4.88273e-91	4.58876e-41	1.78421e-51	0.166847	0.833153
12	12:109947504:109951167:clu_162564_-	ENSG00000139436	GIT2	0	unconditioned	0	unconditioned	6.50423e-72	6.53247e-43	5.67586e-31	0.0560611	0.943939
12	12:109947504:109951167:clu_162564_-	ENSG00000139436	GIT2	0	unconditioned	1	rs74578156	1.53436e-70	1.54103e-41	5.60677e-31	0.0553665	0.944633
12	12:109947504:109953092:clu_162564_-	ENSG00000139436	GIT2	0	unconditioned	0	unconditioned	4.87681e-45	9.21924e-43	0.000425571	0.0795309	0.920044
12	12:109947504:109953092:clu_162564_-	ENSG00000139436	GIT2	0	unconditioned	1	rs74578156	1.16173e-43	2.19591e-41	0.000424511	0.0793212	0.920254
12	12:109947504:109951212:clu_162564_-	ENSG00000139436	GIT2	0	unconditioned	0	unconditioned	2.63654e-43	1.93097e-42	0.0230076	0.167695	0.809298
12	12:109947504:109951212:clu_162564_-	ENSG00000139436	GIT2	0	unconditioned	1	rs74578156	6.24614e-42	4.57368e-41	0.0228242	0.166318	0.810858
12	12:48918472:48920930:clu_58833_+	ENSG00000139537	CCDC65	0	unconditioned	0	unconditioned	1.94488e-291	9.53271e-25	3.57534e-268	0.174418	0.825582
12	12:48918472:48920930:clu_58833_+	ENSG00000139537	CCDC65	1	rs61942167	0	unconditioned	8.20162e-202	1.02132e-24	1.50774e-178	0.18694	0.81306
12	12:48918472:48918685:clu_58833_+	ENSG00000139537	CCDC65	0	unconditioned	0	unconditioned	1.23619e-56	1.09925e-24	2.27255e-33	0.201282	0.798718
12	12:48918903:48920930:clu_58833_+	ENSG00000139537	CCDC65	0	unconditioned	0	unconditioned	1.2968e-28	1.00151e-24	2.38397e-05	0.183295	0.816681
12	12:48918903:48920930:clu_58833_+	ENSG00000139537	CCDC65	0	unconditioned	1	rs2293449	9.32766e-30	7.20368e-26	2.95818e-05	0.227685	0.772285
12	12:48661243:48662560:clu_160199_-	ENSG00000139620	KANSL2	0	unconditioned	0	unconditioned	7.86333e-178	9.68889e-136	1.15279e-44	0.0132175	0.986783
12	12:48661243:48662560:clu_160199_-	ENSG00000139620	KANSL2	0	unconditioned	1	rs75012263	3.49997e-157	4.31253e-115	1.16607e-44	0.0133812	0.986619
12	12:48661243:48662560:clu_160199_-	ENSG00000139620	KANSL2	1	rs4760739	0	unconditioned	9.8948e-154	1.12178e-135	1.45061e-20	0.0154611	0.984539
12	12:48661243:48662560:clu_160199_-	ENSG00000139620	KANSL2	1	rs4760739	1	rs75012263	4.36425e-133	4.94778e-115	1.45401e-20	0.0154997	0.9845
12	12:48681641:48682187:clu_160204_-	ENSG00000139620	KANSL2	0	unconditioned	0	unconditioned	2.75757e-166	1.29192e-135	4.04269e-33	0.017958	0.982042
12	12:48681641:48682187:clu_160204_-	ENSG00000139620	KANSL2	0	unconditioned	1	rs75012263	1.24394e-145	5.82789e-115	4.14438e-33	0.0184349	0.981565
12	12:48660619:48662560:clu_160199_-	ENSG00000139620	KANSL2	0	unconditioned	0	unconditioned	1.28423e-149	1.34618e-135	1.88273e-16	0.0187542	0.981246
12	12:48660619:48662560:clu_160199_-	ENSG00000139620	KANSL2	0	unconditioned	1	rs75012263	5.54211e-129	5.80944e-115	1.84644e-16	0.0183734	0.981627
12	12:48655060:48660366:clu_160198_-	ENSG00000139620	KANSL2	0	unconditioned	0	unconditioned	6.02492e-136	4.93533e-135	0.00883274	0.071434	0.919733
12	12:48655060:48660366:clu_160198_-	ENSG00000139620	KANSL2	0	unconditioned	1	rs75012263	2.73552e-115	2.24064e-114	0.00911378	0.0737329	0.917153
12	12:48662654:48667693:clu_160199_-	ENSG00000139620	KANSL2	0	unconditioned	0	unconditioned	6.66524e-136	4.14554e-135	0.00977147	0.0598447	0.930384
12	12:48662654:48667693:clu_160199_-	ENSG00000139620	KANSL2	0	unconditioned	1	rs75012263	2.88526e-115	1.7943e-114	0.00961265	0.0588481	0.931539
12	12:50134068:50134546:clu_160416_-	ENSG00000139624	CERS5	1	rs7968119	2	rs706790	1.92013e-121	0.00325734	1.43503e-119	0.242685	0.754057
12	12:50134068:50134546:clu_160416_-	ENSG00000139624	CERS5	2	rs143955263	0	unconditioned	2.596e-40	8.8027e-34	5.20564e-08	0.175692	0.824308
12	12:50134068:50134546:clu_160416_-	ENSG00000139624	CERS5	2	rs143955263	1	rs12314572	2.586e-29	8.76879e-23	4.96567e-08	0.167547	0.832453
12	12:50134068:50134546:clu_160416_-	ENSG00000139624	CERS5	2	rs143955263	2	rs706790	1.03065e-09	0.0016001	6.78188e-08	0.104395	0.894005
12	12:50134068:50134546:clu_160416_-	ENSG00000139624	CERS5	3	rs2272391	2	rs706790	0.000482068	0.00146056	0.0358154	0.107658	0.854584
12	12:50130694:50134546:clu_160416_-	ENSG00000139624	CERS5	2	rs143955263	1	rs12314572	4.74551e-23	1.10471e-22	0.0911238	0.211431	0.697446
12	12:50130694:50130863:clu_160416_-	ENSG00000139624	CERS5	0	unconditioned	2	rs706790	2.45245e-41	0.00291784	2.04119e-39	0.242099	0.754983
12	12:50130694:50130863:clu_160416_-	ENSG00000139624	CERS5	1	rs7964698	2	rs706790	2.33514e-43	0.00294143	1.94355e-41	0.244064	0.752994
12	12:50130694:50134400:clu_160416_-	ENSG00000139624	CERS5	0	unconditioned	2	rs706790	4.9909e-08	0.000535297	4.15396e-06	0.0435972	0.955863
12	12:50144057:50144769:clu_160417_-	ENSG00000139624	CERS5	0	unconditioned	0	unconditioned	6.95309e-38	1.85673e-34	1.39427e-05	0.0362685	0.963718
12	12:50144057:50144769:clu_160417_-	ENSG00000139624	CERS5	0	unconditioned	1	rs12314572	8.29837e-27	2.21597e-23	1.59346e-05	0.041593	0.958391
12	12:50144057:50167101:clu_160417_-	ENSG00000139624	CERS5	0	unconditioned	0	unconditioned	2.5476e-35	1.70413e-34	0.0051086	0.0332104	0.961681
12	12:50144057:50167101:clu_160417_-	ENSG00000139624	CERS5	0	unconditioned	1	rs12314572	5.891e-24	3.94014e-23	0.011312	0.0747451	0.913943
12	12:53195721:53196041:clu_160738_-	ENSG00000139626	ITGB7	0	unconditioned	0	unconditioned	0	0	0.00278442	0.049856	0.94736
12	12:53195721:53196041:clu_160738_-	ENSG00000139626	ITGB7	0	unconditioned	1	rs12824946	3.30241e-244	6.02537e-243	0.00278444	0.0498558	0.94736
12	12:49743565:49752464:clu_58879_+	ENSG00000139644	TMBIM6	0	unconditioned	0	unconditioned	2.02697e-39	3.46759e-38	0.00274233	0.0459625	0.951295
12	12:49743565:49752464:clu_58879_+	ENSG00000139644	TMBIM6	0	unconditioned	1	rs59233136	2.64308e-41	4.51871e-40	0.00272369	0.0456135	0.951663
12	12:122865607:122867041:clu_163651_-	ENSG00000139722	VPS37B	0	unconditioned	0	unconditioned	0	1.34964e-149	0	0.00200225	0.997998
12	12:122866594:122866976:clu_163651_-	ENSG00000139722	VPS37B	0	unconditioned	0	unconditioned	0	8.30331e-150	0	0.000846677	0.999153
12	12:122865607:122866976:clu_163651_-	ENSG00000139722	VPS37B	0	unconditioned	0	unconditioned	0	3.43401e-149	6.08764e-280	0.00664045	0.99336
12	12:122866077:122866976:clu_163651_-	ENSG00000139722	VPS37B	0	unconditioned	0	unconditioned	2.79571e-170	1.41847e-148	6.21487e-24	0.0305631	0.969437
12	12:122871061:122871986:clu_163652_-	ENSG00000139722	VPS37B	0	unconditioned	0	unconditioned	5.48283e-153	1.16252e-148	1.21883e-06	0.0248677	0.975131
12	12:121779034:121780872:clu_163429_-	ENSG00000139725	RHOF	0	unconditioned	0	unconditioned	2.83714e-238	4.08214e-148	4.02667e-93	0.00479845	0.995202
12	12:121779034:121780872:clu_163429_-	ENSG00000139725	RHOF	0	unconditioned	1	rs34415086	6.373e-231	9.16961e-141	4.13183e-93	0.00494992	0.99505
12	12:121780680:121780872:clu_163429_-	ENSG00000139725	RHOF	0	unconditioned	0	unconditioned	1.18462e-148	2.99313e-147	0.0016813	0.0415239	0.956795
12	12:121780680:121780872:clu_163429_-	ENSG00000139725	RHOF	0	unconditioned	1	rs34415086	2.55931e-141	6.4591e-140	0.00165929	0.0409191	0.957422
12	12:121781192:121793152:clu_163429_-	ENSG00000139725	RHOF	0	unconditioned	0	unconditioned	7.06687e-148	2.29824e-147	0.0100298	0.03166	0.95831
12	12:121781192:121793152:clu_163429_-	ENSG00000139725	RHOF	0	unconditioned	1	rs34415086	1.53086e-140	4.97845e-140	0.00992506	0.0313182	0.958757
12	12:122981299:122981571:clu_163683_-	ENSG00000150967	ABCB9	0	unconditioned	0	unconditioned	1.57063e-159	8.35106e-40	3.01097e-122	0.0150244	0.984976
12	12:122981266:122981595:clu_163683_-	ENSG00000150967	ABCB9	0	unconditioned	0	unconditioned	1.29773e-74	1.19788e-39	2.48782e-37	0.0219859	0.978014
12	12:122981299:122981595:clu_163683_-	ENSG00000150967	ABCB9	0	unconditioned	0	unconditioned	1.25656e-46	3.23085e-39	2.40889e-09	0.0609981	0.939002
12	12:123423157:123436082:clu_163767_-	ENSG00000150977	RILPL2	0	unconditioned	1	rs11507738	8.14492e-60	2.13717e-23	1.52863e-39	0.00301403	0.996986
12	12:123423157:123436082:clu_163767_-	ENSG00000150977	RILPL2	0	unconditioned	2	rs56309603	5.22308e-46	1.12388e-13	6.71305e-36	0.000444935	0.999555
12	12:123423157:123436082:clu_163767_-	ENSG00000150977	RILPL2	1	rs1707730	1	rs11507738	3.74002e-61	2.14211e-23	7.01922e-41	0.00302331	0.996977
12	12:123423157:123436082:clu_163767_-	ENSG00000150977	RILPL2	1	rs1707730	2	rs56309603	3.31577e-43	1.07952e-13	4.26165e-33	0.000387862	0.999612
12	12:123423157:123436082:clu_163767_-	ENSG00000150977	RILPL2	2	rs143196748	0	unconditioned	0	0	0.0104888	0.0491643	0.940347
12	12:123423157:123436082:clu_163767_-	ENSG00000150977	RILPL2	2	rs143196748	1	rs11507738	1.107e-14	4.90532e-14	0.000896705	0.00297732	0.996126
12	12:123423157:123436082:clu_163767_-	ENSG00000150977	RILPL2	2	rs143196748	2	rs56309603	8.14009e-13	3.88628e-12	0.0104622	0.0490085	0.940529
12	12:123413538:123423044:clu_163767_-	ENSG00000150977	RILPL2	0	unconditioned	0	unconditioned	0	0	1.09928e-17	0.000104453	0.999896
12	12:123413538:123423044:clu_163767_-	ENSG00000150977	RILPL2	0	unconditioned	2	rs56309603	8.56501e-28	8.60453e-14	1.10083e-17	0.000106019	0.999894
12	12:123415921:123423044:clu_163767_-	ENSG00000150977	RILPL2	0	unconditioned	0	unconditioned	0	0	1.65155e-15	0.0010169	0.998983
12	12:123415921:123423044:clu_163767_-	ENSG00000150977	RILPL2	0	unconditioned	2	rs56309603	1.28617e-25	1.5699e-13	1.65307e-15	0.00101876	0.998981
12	12:123436354:123436443:clu_163767_-	ENSG00000150977	RILPL2	0	unconditioned	0	unconditioned	0	0	0.000184377	0.00556183	0.994254
12	12:123436354:123436443:clu_163767_-	ENSG00000150977	RILPL2	0	unconditioned	2	rs56309603	1.43486e-14	5.084e-13	0.000184418	0.00554002	0.994276
12	12:123436354:123436443:clu_163767_-	ENSG00000150977	RILPL2	1	rs2137558	0	unconditioned	0	0	0.000128471	0.00592262	0.993949
12	12:123436354:123436443:clu_163767_-	ENSG00000150977	RILPL2	1	rs2137558	2	rs56309603	9.99782e-15	5.35585e-13	0.000128499	0.00588972	0.993982
12	12:124911899:124912584:clu_163882_-	ENSG00000150991	UBC	3	rs142622917	6	rs142622917	2.64235e-08	0.0110189	1.2379e-08	0.00417741	0.984804
12	12:124911899:124912584:clu_163882_-	ENSG00000150991	UBC	4	rs185518866	2	rs1071745	2.91523e-29	8.56014e-23	6.09835e-08	0.178247	0.821753
12	12:124912890:124913119:clu_163886_-	ENSG00000150991	UBC	4	rs1071745	2	rs1071745	1.53675e-24	7.25608e-25	0.00321472	0.000521632	0.996264
12	12:124911899:124912128:clu_163882_-	ENSG00000150991	UBC	2	rs4540925	4	rs11057892	1.28201e-14	0.00081806	2.26926e-13	0.0134946	0.985687
12	12:124911899:124912128:clu_163882_-	ENSG00000150991	UBC	6	rs142622917	6	rs142622917	0.000174975	0.0112404	8.17548e-05	0.0042677	0.984235
12	12:124911978:124912663:clu_163881_-	ENSG00000150991	UBC	4	rs7964541	4	rs11057892	5.04583e-05	0.00156731	0.000892883	0.0267635	0.970726
12	12:124911978:124912663:clu_163881_-	ENSG00000150991	UBC	5	rs1071745	2	rs1071745	1.79785e-24	8.62967e-25	0.00376091	0.000809805	0.995429
12	12:124911952:124912637:clu_163882_-	ENSG00000150991	UBC	4	rs11057892	3	rs74801788	1.26157e-05	3.25718e-05	0.0312477	0.0797883	0.888919
12	12:124911952:124912637:clu_163882_-	ENSG00000150991	UBC	4	rs11057892	4	rs11057892	8.12253e-08	0.000524275	1.43752e-06	0.0082874	0.991187
12	12:124911952:124912637:clu_163882_-	ENSG00000150991	UBC	5	rs35608584	0	unconditioned	4.07722e-79	1.19102e-78	0.0288023	0.0832481	0.88795
12	12:124911952:124912637:clu_163882_-	ENSG00000150991	UBC	5	rs35608584	1	rs8397	3.14984e-22	9.19342e-22	0.0289307	0.0835524	0.887517
12	12:124912636:124913549:clu_163882_-	ENSG00000150991	UBC	3	rs4307802	4	rs11057892	5.09521e-13	0.00108165	8.9824e-12	0.0180877	0.980831
12	12:124912636:124913549:clu_163882_-	ENSG00000150991	UBC	4	rs4765634	3	rs74801788	2.09961e-13	2.48181e-05	5.20043e-10	0.0605315	0.939444
12	12:124912636:124913549:clu_163882_-	ENSG00000150991	UBC	6	rs35608584	0	unconditioned	5.7173e-83	7.35132e-79	4.03881e-06	0.0509821	0.949014
12	12:124912636:124913549:clu_163882_-	ENSG00000150991	UBC	6	rs35608584	1	rs8397	4.42825e-26	5.69386e-22	4.06727e-06	0.0513484	0.948648
12	12:124912636:124913549:clu_163882_-	ENSG00000150991	UBC	9	rs1071745	2	rs1071745	1.38341e-27	4.78388e-25	2.89394e-06	7.39825e-07	0.999996
12	12:124912636:124913549:clu_163882_-	ENSG00000150991	UBC	9	rs1071745	6	rs142622917	0.0157751	0.0147131	0.00680825	0.00539261	0.957311
12	12:124912199:124912383:clu_163881_-	ENSG00000150991	UBC	0	unconditioned	0	unconditioned	0	2.27725e-116	0	0.0112401	0.98876
12	12:124912199:124912383:clu_163881_-	ENSG00000150991	UBC	0	unconditioned	1	rs8397	0	2.42898e-48	0	0.0113512	0.988649
12	12:124912199:124912383:clu_163881_-	ENSG00000150991	UBC	5	rs1071745	2	rs1071745	9.55277e-26	4.96772e-25	0.000199834	3.94335e-05	0.999761
12	12:124912199:124912383:clu_163881_-	ENSG00000150991	UBC	7	rs12810086	3	rs74801788	3.39612e-07	5.08532e-06	0.000841182	0.0116083	0.987545
12	12:124912583:124913268:clu_163882_-	ENSG00000150991	UBC	3	rs4274284	4	rs11057892	1.07417e-62	0.00151596	1.8933e-61	0.0257472	0.972737
12	12:124912583:124913268:clu_163882_-	ENSG00000150991	UBC	9	rs78702572	5	rs78702572	1.27704e-06	4.51553e-05	3.0097e-05	6.43494e-05	0.999859
12	12:124912180:124913321:clu_163882_-	ENSG00000150991	UBC	0	unconditioned	1	rs8397	9.20026e-287	2.08579e-47	4.67398e-241	0.105069	0.894931
12	12:124912180:124913321:clu_163882_-	ENSG00000150991	UBC	2	rs4765640	4	rs11057892	1.08452e-17	0.00102899	1.91869e-16	0.0172226	0.981748
12	12:124912180:124913321:clu_163882_-	ENSG00000150991	UBC	4	rs4391905	3	rs74801788	1.11549e-12	1.75679e-05	2.76294e-09	0.0425563	0.957426
12	12:124912180:124913321:clu_163882_-	ENSG00000150991	UBC	8	rs142622917	5	rs78702572	0.00177856	0.00628983	0.0419251	0.147465	0.802542
12	12:124912180:124913321:clu_163882_-	ENSG00000150991	UBC	8	rs142622917	6	rs142622917	0.000304754	0.0120224	0.000142105	0.00462304	0.982908
12	12:124913092:124913321:clu_163882_-	ENSG00000150991	UBC	3	rs4765640	4	rs11057892	1.62653e-11	0.00103665	2.87807e-10	0.0173614	0.981602
12	12:124913092:124913321:clu_163882_-	ENSG00000150991	UBC	5	rs11057876	3	rs74801788	3.78316e-10	1.83796e-05	9.37049e-07	0.0445689	0.955412
12	12:124912199:124912434:clu_163881_-	ENSG00000150991	UBC	0	unconditioned	0	unconditioned	1.98702e-291	2.63692e-115	1.06703e-177	0.140744	0.859256
12	12:124912199:124912434:clu_163881_-	ENSG00000150991	UBC	0	unconditioned	1	rs8397	1.70648e-223	2.26463e-47	8.66939e-178	0.114163	0.885837
12	12:124912199:124912434:clu_163881_-	ENSG00000150991	UBC	1	rs11057898	0	unconditioned	1.73745e-262	2.2235e-115	9.33011e-149	0.118521	0.881479
12	12:124912199:124912434:clu_163881_-	ENSG00000150991	UBC	1	rs11057898	1	rs8397	1.61235e-194	2.06341e-47	8.19116e-149	0.103931	0.896069
12	12:124912199:124912434:clu_163881_-	ENSG00000150991	UBC	3	rs1071745	2	rs1071745	8.19229e-29	4.78109e-25	1.71374e-07	1.53104e-07	1
12	12:124912239:124912467:clu_163883_-	ENSG00000150991	UBC	0	unconditioned	1	rs8397	1.02785e-224	6.0304e-48	5.22174e-179	0.0296657	0.970334
12	12:124912239:124912467:clu_163883_-	ENSG00000150991	UBC	1	rs7955540	1	rs8397	1.94406e-207	6.43017e-48	9.87635e-162	0.0316987	0.968301
12	12:124912734:124912963:clu_163882_-	ENSG00000150991	UBC	0	unconditioned	0	unconditioned	1.32327e-268	2.10631e-117	7.10595e-155	0.000131224	0.999869
12	12:124912734:124912963:clu_163882_-	ENSG00000150991	UBC	0	unconditioned	1	rs8397	1.44432e-200	2.29901e-49	7.33755e-155	0.000168126	0.999832
12	12:124912734:124912963:clu_163882_-	ENSG00000150991	UBC	0	unconditioned	6	rs142622917	3.26585e-133	0.0129144	1.53057e-133	0.00507046	0.982015
12	12:124912734:124912963:clu_163882_-	ENSG00000150991	UBC	1	rs142622917	6	rs142622917	5.60905e-37	0.0110058	2.62645e-37	0.00416867	0.984826
12	12:124912734:124912963:clu_163882_-	ENSG00000150991	UBC	2	rs8397	0	unconditioned	9.80186e-137	2.86041e-117	5.26361e-23	0.00053658	0.999463
12	12:124912734:124912963:clu_163882_-	ENSG00000150991	UBC	2	rs8397	1	rs8397	1.06923e-68	3.12026e-49	5.43196e-23	0.000585759	0.999414
12	12:124912734:124912963:clu_163882_-	ENSG00000150991	UBC	5	rs1071745	2	rs1071745	4.69607e-33	4.78036e-25	9.82368e-12	6.20823e-12	1
12	12:124912734:124912963:clu_163882_-	ENSG00000150991	UBC	5	rs1071745	4	rs11057892	0.00294684	0.00260207	0.052152	0.0451532	0.897146
12	12:124912206:124912434:clu_163881_-	ENSG00000150991	UBC	0	unconditioned	0	unconditioned	1.89956e-238	1.02675e-116	1.02007e-124	0.00451816	0.995482
12	12:124912206:124912434:clu_163881_-	ENSG00000150991	UBC	0	unconditioned	1	rs8397	2.05595e-170	1.11128e-48	1.04448e-124	0.00465023	0.99535
12	12:124912206:124912434:clu_163881_-	ENSG00000150991	UBC	1	rs11057898	0	unconditioned	3.17112e-207	8.45906e-117	1.70289e-93	0.00354607	0.996454
12	12:124912206:124912434:clu_163881_-	ENSG00000150991	UBC	1	rs11057898	1	rs8397	3.4394e-139	9.17471e-49	1.74731e-93	0.00366466	0.996335
12	12:124912206:124912434:clu_163881_-	ENSG00000150991	UBC	3	rs1071745	2	rs1071745	4.00491e-27	4.80806e-25	8.37784e-06	5.80833e-06	0.999986
12	12:124912883:124913112:clu_163886_-	ENSG00000150991	UBC	0	unconditioned	0	unconditioned	4.65102e-235	1.99725e-117	2.4976e-121	7.25955e-05	0.999927
12	12:124912883:124913112:clu_163886_-	ENSG00000150991	UBC	0	unconditioned	1	rs8397	5.07358e-167	2.1787e-49	2.57751e-121	0.000106946	0.999893
12	12:124912883:124913112:clu_163886_-	ENSG00000150991	UBC	1	rs8397	0	unconditioned	1.55494e-214	4.4925e-117	8.35003e-101	0.00141389	0.998586
12	12:124912883:124913112:clu_163886_-	ENSG00000150991	UBC	1	rs8397	1	rs8397	1.69417e-146	4.89478e-49	8.60686e-101	0.00148817	0.998512
12	12:124912883:124913112:clu_163886_-	ENSG00000150991	UBC	4	rs74801788	3	rs74801788	1.13828e-14	7.06269e-07	2.81941e-11	0.000750111	0.999249
12	12:124913111:124913340:clu_163886_-	ENSG00000150991	UBC	0	unconditioned	1	rs8397	2.50008e-157	1.44002e-47	1.27011e-111	0.0722292	0.927771
12	12:124913111:124913340:clu_163886_-	ENSG00000150991	UBC	1	rs11057898	0	unconditioned	6.11585e-157	1.15862e-115	3.28422e-43	0.0612793	0.938721
12	12:124913111:124913340:clu_163886_-	ENSG00000150991	UBC	1	rs11057898	1	rs8397	6.15868e-89	1.16673e-47	3.12878e-43	0.0583316	0.941668
12	12:124913111:124913340:clu_163886_-	ENSG00000150991	UBC	3	rs1071745	2	rs1071745	1.29858e-35	4.78036e-25	2.71649e-14	3.28417e-12	1
12	12:124913111:124913340:clu_163886_-	ENSG00000150991	UBC	5	rs142622917	6	rs142622917	5.48522e-05	0.017889	2.56492e-05	0.00739035	0.97464
12	12:124912611:124912663:clu_163881_-	ENSG00000150991	UBC	1	rs11057890	4	rs11057892	3.8832e-17	0.000828821	6.84744e-16	0.0136295	0.985542
12	12:124912611:124912663:clu_163881_-	ENSG00000150991	UBC	12	rs73229543	0	unconditioned	2.55465e-79	1.94281e-79	0.0180465	0.0127552	0.969198
12	12:124912611:124912663:clu_163881_-	ENSG00000150991	UBC	12	rs73229543	1	rs8397	1.97419e-22	1.50071e-22	0.0181326	0.0128147	0.969053
12	12:124912611:124912663:clu_163881_-	ENSG00000150991	UBC	3	rs7954657	1	rs8397	1.1632e-64	3.24829e-47	5.90938e-19	0.164186	0.835814
12	12:124912611:124912663:clu_163881_-	ENSG00000150991	UBC	4	rs10846763	3	rs74801788	4.13132e-18	2.04754e-05	1.02327e-14	0.0497645	0.950215
12	12:124912611:124912663:clu_163881_-	ENSG00000150991	UBC	4	rs10846763	5	rs78702572	1.78656e-14	0.0885445	7.26884e-15	0.0351491	0.876306
12	12:124912611:124912663:clu_163881_-	ENSG00000150991	UBC	8	rs1071745	2	rs1071745	4.88637e-30	4.78037e-25	1.02218e-08	1.96256e-09	1
12	12:124912611:124912663:clu_163881_-	ENSG00000150991	UBC	9	rs78702572	5	rs78702572	1.176e-09	4.35996e-05	2.75542e-08	2.16253e-05	0.999935
12	12:124911952:124912181:clu_163882_-	ENSG00000150991	UBC	0	unconditioned	6	rs142622917	7.14059e-89	0.0122692	3.34594e-89	0.00476616	0.982965
12	12:124911952:124912181:clu_163882_-	ENSG00000150991	UBC	2	rs1071745	2	rs1071745	3.56793e-55	4.78036e-25	7.46373e-34	0	1
12	12:124911952:124912181:clu_163882_-	ENSG00000150991	UBC	7	rs142622917	6	rs142622917	8.48362e-05	0.011066	3.57216e-05	0.00367438	0.985139
12	12:124911952:124912181:clu_163882_-	ENSG00000150991	UBC	8	rs79045980	6	rs142622917	0.000807773	0.0434255	0.000298681	0.0151166	0.940351
12	12:124912199:124912663:clu_163881_-	ENSG00000150991	UBC	1	rs11057898	0	unconditioned	8.68492e-165	3.18259e-115	4.66381e-51	0.170076	0.829924
12	12:124912199:124912663:clu_163881_-	ENSG00000150991	UBC	1	rs11057898	1	rs8397	5.57739e-97	2.04384e-47	2.83346e-51	0.102935	0.897065
12	12:124913111:124913295:clu_163886_-	ENSG00000150991	UBC	0	unconditioned	1	rs8397	6.45295e-109	3.45653e-49	3.27827e-63	0.000756767	0.999243
12	12:124913111:124913295:clu_163886_-	ENSG00000150991	UBC	0	unconditioned	6	rs142622917	6.83933e-88	0.0110058	3.20522e-88	0.00417299	0.984821
12	12:124913111:124913295:clu_163886_-	ENSG00000150991	UBC	1	rs142622917	6	rs142622917	4.88259e-68	0.0110059	2.28347e-68	0.00416234	0.984832
12	12:124913111:124913295:clu_163886_-	ENSG00000150991	UBC	2	rs8397	0	unconditioned	1.72953e-133	3.68704e-117	9.28757e-20	0.000980924	0.999019
12	12:124913111:124913295:clu_163886_-	ENSG00000150991	UBC	2	rs8397	1	rs8397	1.88672e-65	4.02214e-49	9.58503e-20	0.0010444	0.998956
12	12:124913111:124913295:clu_163886_-	ENSG00000150991	UBC	5	rs1071745	2	rs1071745	7.42543e-29	4.78058e-25	1.55332e-07	4.63626e-08	1
12	12:124912199:124912292:clu_163881_-	ENSG00000150991	UBC	0	unconditioned	0	unconditioned	8.00262e-207	8.6437e-117	4.29742e-93	0.00364532	0.996355
12	12:124912199:124912292:clu_163881_-	ENSG00000150991	UBC	0	unconditioned	1	rs8397	8.58223e-139	9.26974e-49	4.36e-93	0.00371299	0.996287
12	12:124912199:124912292:clu_163881_-	ENSG00000150991	UBC	1	rs11057898	0	unconditioned	1.93878e-210	2.52157e-116	1.04113e-96	0.0125534	0.987447
12	12:124912199:124912292:clu_163881_-	ENSG00000150991	UBC	1	rs11057898	1	rs8397	2.04711e-142	2.66246e-48	1.03999e-96	0.0125385	0.987461
12	12:124912199:124912292:clu_163881_-	ENSG00000150991	UBC	5	rs189862211	5	rs78702572	0.00124105	0.00630979	0.0292553	0.147926	0.815268
12	12:124912199:124912292:clu_163881_-	ENSG00000150991	UBC	6	rs1071745	2	rs1071745	1.00037e-23	6.52754e-24	0.0209267	0.0126885	0.966385
12	12:124912199:124912292:clu_163881_-	ENSG00000150991	UBC	6	rs1071745	5	rs78702572	0.00167507	0.00105595	0.0394866	0.0239582	0.933824
12	12:124912695:124912751:clu_163886_-	ENSG00000150991	UBC	1	rs7955540	1	rs8397	1.47333e-124	7.19997e-48	7.48489e-79	0.0356134	0.964387
12	12:124912695:124912751:clu_163886_-	ENSG00000150991	UBC	3	rs142622917	2	rs1071745	1.05184e-23	6.31499e-24	0.0220034	0.0122445	0.965752
12	12:124912695:124912751:clu_163886_-	ENSG00000150991	UBC	3	rs142622917	3	rs74801788	7.4458e-06	5.06263e-06	0.0184425	0.0115697	0.969975
12	12:124912695:124912751:clu_163886_-	ENSG00000150991	UBC	3	rs142622917	6	rs142622917	0.00798462	0.0151678	0.0037417	0.00614088	0.966965
12	12:124912655:124912751:clu_163886_-	ENSG00000150991	UBC	2	rs7954657	0	unconditioned	1.00197e-123	4.60107e-116	5.38057e-10	0.0237315	0.976268
12	12:124912655:124912751:clu_163886_-	ENSG00000150991	UBC	2	rs7954657	1	rs8397	7.38474e-56	3.3911e-48	3.75165e-10	0.0162439	0.983756
12	12:124912655:124912751:clu_163886_-	ENSG00000150991	UBC	4	rs1071745	2	rs1071745	8.02664e-27	4.79638e-25	1.67909e-05	3.37249e-06	0.99998
12	12:124912655:124912748:clu_163886_-	ENSG00000150991	UBC	2	rs7954657	1	rs8397	7.03658e-60	1.06278e-47	3.57477e-14	0.0530449	0.946955
12	12:124912655:124912748:clu_163886_-	ENSG00000150991	UBC	4	rs138497870	3	rs74801788	1.47336e-09	2.2724e-06	3.64937e-06	0.00463315	0.995361
12	12:124912058:124912292:clu_163881_-	ENSG00000150991	UBC	0	unconditioned	3	rs74801788	3.31479e-42	2.65443e-06	8.21042e-39	0.00558036	0.994417
12	12:124912058:124912292:clu_163881_-	ENSG00000150991	UBC	1	rs55796557	3	rs74801788	1.47626e-43	2.96223e-06	3.65655e-40	0.00634349	0.993654
12	12:124912058:124912292:clu_163881_-	ENSG00000150991	UBC	2	rs4540925	4	rs11057892	2.10281e-08	0.000703308	3.72252e-07	0.0114626	0.987834
12	12:124912011:124912239:clu_163883_-	ENSG00000150991	UBC	0	unconditioned	0	unconditioned	1.11198e-145	1.7135e-116	5.97134e-32	0.00820971	0.99179
12	12:124912011:124912239:clu_163883_-	ENSG00000150991	UBC	0	unconditioned	1	rs8397	1.19293e-77	1.83824e-48	6.06041e-32	0.00834709	0.991653
12	12:124912011:124912239:clu_163883_-	ENSG00000150991	UBC	1	rs11057898	0	unconditioned	7.66927e-141	1.47029e-116	4.11841e-27	0.00690239	0.993098
12	12:124912011:124912239:clu_163883_-	ENSG00000150991	UBC	1	rs11057898	1	rs8397	8.24469e-73	1.58061e-48	4.18852e-27	0.00703694	0.992963
12	12:124912011:124912239:clu_163883_-	ENSG00000150991	UBC	2	rs74801788	3	rs74801788	8.18174e-08	8.21046e-07	0.000202654	0.00103489	0.998762
12	12:124912011:124912239:clu_163883_-	ENSG00000150991	UBC	3	rs112006451	2	rs1071745	4.21442e-24	1.36398e-23	0.00881613	0.0275694	0.963614
12	12:124911750:124912663:clu_163881_-	ENSG00000150991	UBC	2	rs7954657	0	unconditioned	1.89606e-135	4.53448e-117	1.01819e-21	0.00143646	0.998564
12	12:124911750:124912663:clu_163881_-	ENSG00000150991	UBC	2	rs7954657	1	rs8397	2.04089e-67	4.88087e-49	1.03683e-21	0.00148109	0.998519
1	1:2185513:2193639:clu_27927_-	ENSG00000162585	FAAP20	0	unconditioned	5	rs59362943	5.10215e-53	0.00847721	9.72746e-52	0.160791	0.830732
1	1:2185513:2193639:clu_27927_-	ENSG00000162585	FAAP20	0	unconditioned	6	rs58351713	4.43052e-52	0.073613	8.07226e-52	0.133327	0.79306
1	1:2185513:2193639:clu_27927_-	ENSG00000162585	FAAP20	1	rs2503700	5	rs59362943	1.33583e-55	0.00833281	2.54678e-54	0.158033	0.833634
1	1:2185513:2193639:clu_27927_-	ENSG00000162585	FAAP20	1	rs2503700	6	rs58351713	1.17251e-54	0.0731403	2.13601e-54	0.132449	0.794411
1	1:2185513:2193639:clu_27927_-	ENSG00000162585	FAAP20	3	rs12132341	2	rs12132341	3.00603e-129	1.41277e-129	0.0120055	0.004659	0.983336
12	12:124912011:124912200:clu_163883_-	ENSG00000150991	UBC	0	unconditioned	0	unconditioned	6.48334e-139	3.26236e-115	3.48156e-25	0.174363	0.825637
12	12:124912011:124912200:clu_163883_-	ENSG00000150991	UBC	0	unconditioned	1	rs8397	1.22025e-71	6.14021e-48	6.19921e-26	0.0302241	0.969776
12	12:124912011:124912200:clu_163883_-	ENSG00000150991	UBC	1	rs7955540	0	unconditioned	6.92213e-143	3.56821e-115	3.71719e-29	0.190804	0.809196
12	12:124912011:124912200:clu_163883_-	ENSG00000150991	UBC	1	rs7955540	1	rs8397	1.23091e-75	6.34508e-48	6.25335e-30	0.0312659	0.968734
12	12:124912011:124912200:clu_163883_-	ENSG00000150991	UBC	3	rs74801788	3	rs74801788	5.93008e-07	1.95286e-06	0.00146882	0.00384235	0.994686
12	12:124912810:124913268:clu_163882_-	ENSG00000150991	UBC	0	unconditioned	0	unconditioned	2.366e-129	4.45819e-117	1.27054e-15	0.00139545	0.998605
12	12:124912810:124913268:clu_163882_-	ENSG00000150991	UBC	0	unconditioned	1	rs8397	2.57521e-61	4.85241e-49	1.30828e-15	0.00146662	0.998533
12	12:124912810:124913268:clu_163882_-	ENSG00000150991	UBC	1	rs8397	0	unconditioned	2.77593e-130	5.29817e-117	1.49068e-16	0.00184697	0.998153
12	12:124912810:124913268:clu_163882_-	ENSG00000150991	UBC	1	rs8397	1	rs8397	3.02112e-62	5.76614e-49	1.53481e-16	0.00193128	0.998069
12	12:124912655:124912835:clu_163886_-	ENSG00000150991	UBC	0	unconditioned	0	unconditioned	3.58813e-124	9.13069e-117	1.92683e-10	0.00390709	0.996093
12	12:124912655:124912835:clu_163886_-	ENSG00000150991	UBC	0	unconditioned	1	rs8397	3.67774e-56	9.35872e-49	1.86839e-10	0.00375824	0.996242
12	12:124912655:124912835:clu_163886_-	ENSG00000150991	UBC	1	rs7955540	0	unconditioned	5.26187e-125	9.42602e-117	2.82563e-11	0.00406585	0.995934
12	12:124912655:124912835:clu_163886_-	ENSG00000150991	UBC	1	rs7955540	1	rs8397	5.3968e-57	9.66773e-49	2.74172e-11	0.00391538	0.996085
12	12:124912199:124912379:clu_163881_-	ENSG00000150991	UBC	0	unconditioned	0	unconditioned	2.65074e-122	1.98003e-116	1.42345e-08	0.00964243	0.990358
12	12:124912199:124912379:clu_163881_-	ENSG00000150991	UBC	0	unconditioned	1	rs8397	2.51078e-54	1.87548e-48	1.27554e-08	0.0085365	0.991463
12	12:124912199:124912379:clu_163881_-	ENSG00000150991	UBC	1	rs7955540	0	unconditioned	2.13051e-122	1.9849e-116	1.14409e-08	0.00966858	0.990331
12	12:124912199:124912379:clu_163881_-	ENSG00000150991	UBC	1	rs7955540	1	rs8397	2.03301e-54	1.89405e-48	1.03282e-08	0.00863093	0.991369
12	12:124912199:124912379:clu_163881_-	ENSG00000150991	UBC	2	rs1071745	2	rs1071745	4.72958e-24	2.71031e-24	0.00989377	0.00468425	0.985422
12	12:124912206:124912416:clu_163881_-	ENSG00000150991	UBC	0	unconditioned	0	unconditioned	6.77842e-119	3.14727e-116	3.64002e-05	0.0159168	0.984047
12	12:124912206:124912416:clu_163881_-	ENSG00000150991	UBC	0	unconditioned	1	rs8397	6.00097e-51	2.78626e-48	3.04865e-05	0.0131681	0.986801
12	12:1967910:1993264:clu_158682_-	ENSG00000151065	DCP1B	2	rs112137896	0	unconditioned	1.72601e-40	7.46887e-38	0.000155971	0.066559	0.933285
12	12:1967910:1993264:clu_158682_-	ENSG00000151065	DCP1B	2	rs112137896	1	rs113126177	2.13701e-40	9.24732e-38	0.000159871	0.0682482	0.931592
1	1:2185513:2186838:clu_27927_-	ENSG00000162585	FAAP20	0	unconditioned	5	rs59362943	3.31111e-49	0.0061195	6.31261e-48	0.11579	0.878091
1	1:2185513:2186838:clu_27927_-	ENSG00000162585	FAAP20	0	unconditioned	6	rs58351713	3.23009e-48	0.0596977	5.88367e-48	0.107908	0.832394
1	1:2185513:2186838:clu_27927_-	ENSG00000162585	FAAP20	1	rs2460002	5	rs59362943	1.05127e-30	0.0061376	2.00422e-29	0.116134	0.877729
1	1:2185513:2186838:clu_27927_-	ENSG00000162585	FAAP20	1	rs2460002	6	rs58351713	1.00747e-29	0.0588189	1.83493e-29	0.106293	0.834888
12	12:1991246:1993264:clu_158682_-	ENSG00000151065	DCP1B	0	unconditioned	0	unconditioned	3.41988e-42	1.70249e-37	3.09037e-06	0.152999	0.846998
12	12:1991246:1993264:clu_158682_-	ENSG00000151065	DCP1B	0	unconditioned	1	rs113126177	4.13068e-42	2.05635e-37	3.09019e-06	0.15299	0.847007
12	12:1991246:1993264:clu_158682_-	ENSG00000151065	DCP1B	2	rs112137896	0	unconditioned	8.29449e-40	8.20853e-38	0.000749531	0.0732503	0.926
12	12:1991246:1993264:clu_158682_-	ENSG00000151065	DCP1B	2	rs112137896	1	rs113126177	1.0068e-39	9.96363e-38	0.000753195	0.0736129	0.925634
12	12:106956065:106967111:clu_60995_+	ENSG00000151135	TMEM263	0	unconditioned	0	unconditioned	0	3.82731e-275	1.24271e-125	0.00396836	0.996032
12	12:106956065:106967111:clu_60995_+	ENSG00000151135	TMEM263	0	unconditioned	1	rs11459897	2.04211e-261	8.15782e-139	1.39063e-125	0.00455984	0.99544
12	12:106956065:106967111:clu_60995_+	ENSG00000151135	TMEM263	2	rs138359045	3	rs73200081	1.05635e-06	7.17571e-05	0.00094501	0.0632581	0.935724
12	12:106957149:106967111:clu_60995_+	ENSG00000151135	TMEM263	0	unconditioned	0	unconditioned	0	1.10585e-274	1.63758e-44	0.0133573	0.986643
12	12:106957149:106967111:clu_60995_+	ENSG00000151135	TMEM263	0	unconditioned	1	rs11459897	2.40978e-180	2.1108e-138	1.641e-44	0.0133874	0.986613
12	12:106956065:106957082:clu_60995_+	ENSG00000151135	TMEM263	0	unconditioned	0	unconditioned	8.60794e-287	5.58061e-274	1.11653e-14	0.0714574	0.928543
12	12:106956065:106957082:clu_60995_+	ENSG00000151135	TMEM263	0	unconditioned	1	rs11459897	1.7001e-150	1.10219e-137	1.15772e-14	0.0741305	0.92587
12	12:107520636:107543935:clu_61005_+	ENSG00000151136	BTBD11	0	unconditioned	0	unconditioned	0	0	0.0053838	0.010401	0.984215
12	12:107520636:107543935:clu_61005_+	ENSG00000151136	BTBD11	0	unconditioned	1	rs7298797	0	0	0.00480492	0.00916377	0.986031
12	12:109477764:109481637:clu_61102_+	ENSG00000151148	UBE3B	0	unconditioned	0	unconditioned	0	0	1.4594e-32	0.0926814	0.907319
12	12:109477764:109481637:clu_61102_+	ENSG00000151148	UBE3B	0	unconditioned	1	rs117387539	1.88123e-307	1.2064e-276	7.58037e-33	0.0476592	0.952341
12	12:109477764:109481637:clu_61102_+	ENSG00000151148	UBE3B	1	rs72648019	0	unconditioned	0	0	1.42257e-32	0.0759232	0.924077
12	12:109477764:109481637:clu_61102_+	ENSG00000151148	UBE3B	1	rs72648019	1	rs117387539	1.99873e-307	1.07971e-276	8.05382e-33	0.0425492	0.957451
12	12:109478109:109481637:clu_61102_+	ENSG00000151148	UBE3B	0	unconditioned	0	unconditioned	0	0	2.56807e-29	0.0584221	0.941578
12	12:109478109:109481637:clu_61102_+	ENSG00000151148	UBE3B	0	unconditioned	1	rs117387539	4.68574e-304	1.08316e-276	1.88811e-29	0.0426883	0.957312
12	12:31709425:31714882:clu_159848_-	ENSG00000151743	AMN1	0	unconditioned	5	rs12819673	4.63077e-13	0.0255563	6.28413e-13	0.0337402	0.940704
12	12:31709425:31714882:clu_159848_-	ENSG00000151743	AMN1	1	rs10589334	5	rs12819673	4.95957e-12	0.0255461	6.72929e-12	0.0337209	0.940733
1	1:2189757:2193639:clu_27927_-	ENSG00000162585	FAAP20	0	unconditioned	5	rs59362943	3.22043e-08	0.00678975	6.14023e-07	0.128592	0.864618
1	1:2189757:2193639:clu_27927_-	ENSG00000162585	FAAP20	0	unconditioned	6	rs58351713	3.13408e-07	0.0660769	5.71334e-07	0.119642	0.81428
12	12:31709425:31728971:clu_159848_-	ENSG00000151743	AMN1	0	unconditioned	5	rs12819673	3.83993e-07	0.0630605	5.21048e-07	0.0847157	0.852223
12	12:31709425:31728971:clu_159848_-	ENSG00000151743	AMN1	1	rs73090387	5	rs12819673	1.29118e-08	0.0365375	1.75199e-08	0.0486628	0.9148
12	12:31719356:31728971:clu_159848_-	ENSG00000151743	AMN1	0	unconditioned	5	rs12819673	3.1666e-05	0.0214929	4.29654e-05	0.028212	0.95022
12	12:31714951:31719218:clu_159848_-	ENSG00000151743	AMN1	0	unconditioned	5	rs12819673	3.64524e-05	0.030343	4.94611e-05	0.0402422	0.929329
12	12:128977663:128982929:clu_62401_+	ENSG00000151948	GLT1D1	0	unconditioned	4	rs646464	1.79041e-48	0.0186553	4.43578e-49	0.00364418	0.977701
12	12:128977663:128982929:clu_62401_+	ENSG00000151948	GLT1D1	1	rs646464	4	rs646464	2.83298e-19	0.0152972	6.99797e-20	0.00279676	0.981906
12	12:128947458:128957545:clu_62401_+	ENSG00000151948	GLT1D1	0	unconditioned	2	rs11060040	7.76277e-49	1.4613e-17	5.41715e-34	0.00920672	0.990793
12	12:128947458:128957545:clu_62401_+	ENSG00000151948	GLT1D1	1	rs11060038	2	rs11060040	6.75579e-47	1.43926e-17	4.71444e-32	0.00905278	0.990947
12	12:128966414:128982929:clu_62401_+	ENSG00000151948	GLT1D1	2	rs470477	2	rs11060040	7.81639e-19	1.65368e-16	0.000545457	0.114515	0.884939
12	12:128957643:128982929:clu_62401_+	ENSG00000151948	GLT1D1	0	unconditioned	2	rs11060040	1.49063e-21	4.79896e-17	1.04022e-06	0.0325215	0.967477
12	12:128957643:128982929:clu_62401_+	ENSG00000151948	GLT1D1	4	rs646464	4	rs646464	0.0186327	0.0287396	0.00460509	0.00616113	0.941861
12	12:64684894:64691470:clu_60109_+	ENSG00000153179	RASSF3	2	rs1270430	0	unconditioned	2.95691e-23	5.34882e-20	6.43904e-05	0.115593	0.884343
12	12:64610743:64684787:clu_60109_+	ENSG00000153179	RASSF3	2	rs10748011	0	unconditioned	9.11747e-22	6.7596e-20	0.00198544	0.146347	0.851668
12	12:66161172:66169855:clu_161622_-	ENSG00000155957	TMBIM4	0	unconditioned	2	rs10878387	4.57964e-121	5.13895e-16	6.38828e-107	0.0707556	0.929244
12	12:66161172:66169855:clu_161622_-	ENSG00000155957	TMBIM4	1	rs12578752	2	rs10878387	3.78101e-84	5.49295e-16	5.27425e-70	0.0756985	0.924301
12	12:66161172:66169855:clu_161622_-	ENSG00000155957	TMBIM4	2	rs11441543	0	unconditioned	0	0	4.80347e-36	0.160874	0.839126
12	12:66161172:66169855:clu_161622_-	ENSG00000155957	TMBIM4	2	rs11441543	1	rs10878381	0	0	4.79857e-36	0.160709	0.839291
1	1:2189781:2192845:clu_27927_-	ENSG00000162585	FAAP20	0	unconditioned	5	rs59362943	6.64928e-07	0.00600055	1.26776e-05	0.113526	0.88046
1	1:2189781:2192845:clu_27927_-	ENSG00000162585	FAAP20	0	unconditioned	6	rs58351713	6.49168e-06	0.0585833	1.18318e-05	0.105939	0.83546
1	1:2189781:2192845:clu_27927_-	ENSG00000162585	FAAP20	1	rs2460002	5	rs59362943	0.00171607	0.00610513	0.0327184	0.115556	0.843905
12	12:66153448:66160736:clu_161622_-	ENSG00000155957	TMBIM4	0	unconditioned	2	rs10878387	2.97247e-89	6.65477e-16	4.14638e-75	0.0919214	0.908079
12	12:66153448:66160736:clu_161622_-	ENSG00000155957	TMBIM4	1	rs74203877	2	rs10878387	2.75986e-66	6.08504e-16	3.84982e-52	0.083966	0.916034
12	12:66153448:66160736:clu_161622_-	ENSG00000155957	TMBIM4	2	rs11176065	0	unconditioned	0	0	1.49287e-23	0.0258605	0.97414
12	12:66153448:66160736:clu_161622_-	ENSG00000155957	TMBIM4	2	rs11176065	1	rs10878381	0	0	1.4954e-23	0.0259061	0.974094
12	12:66153448:66169855:clu_161622_-	ENSG00000155957	TMBIM4	0	unconditioned	2	rs10878387	2.19077e-89	4.16682e-16	3.05597e-75	0.0571815	0.942819
12	12:66153448:66169855:clu_161622_-	ENSG00000155957	TMBIM4	1	rs11176051	2	rs10878387	1.84964e-63	4.69539e-16	2.58013e-49	0.0645621	0.935438
12	12:66153448:66169855:clu_161622_-	ENSG00000155957	TMBIM4	2	rs11176067	0	unconditioned	0	0	1.64732e-37	0.0282809	0.971719
12	12:66153448:66169855:clu_161622_-	ENSG00000155957	TMBIM4	2	rs11176067	1	rs10878381	0	0	1.6466e-37	0.0282681	0.971732
12	12:66160811:66161056:clu_161629_-	ENSG00000155957	TMBIM4	2	rs144259966	2	rs10878387	3.11286e-16	8.89262e-16	0.0434222	0.123212	0.833365
12	12:66160811:66160976:clu_161629_-	ENSG00000155957	TMBIM4	0	unconditioned	2	rs10878387	6.97845e-21	7.15428e-16	9.73446e-07	0.0988962	0.901103
12	12:121840048:121843710:clu_163458_-	ENSG00000158104	HPD	0	unconditioned	0	unconditioned	0	0	4.09192e-18	0.0913738	0.908626
12	12:121840048:121843710:clu_163458_-	ENSG00000158104	HPD	0	unconditioned	1	rs2928283	6.1269e-262	1.38176e-245	8.29581e-19	0.0177267	0.982273
12	12:121839838:121839932:clu_163458_-	ENSG00000158104	HPD	0	unconditioned	0	unconditioned	0	0	4.29503e-17	0.0514219	0.948578
12	12:121839838:121839932:clu_163458_-	ENSG00000158104	HPD	0	unconditioned	1	rs2928283	3.21531e-260	3.92051e-245	4.35352e-17	0.0521357	0.947864
12	12:54403050:54403187:clu_160868_-	ENSG00000161638	ITGA5	0	unconditioned	2	rs115530089	3.88784e-08	0.000397817	4.17365e-06	0.0417484	0.95785
12	12:54402330:54402983:clu_160868_-	ENSG00000161638	ITGA5	0	unconditioned	2	rs115530089	8.72333e-05	0.000370135	0.00936463	0.0387832	0.951395
12	12:9998380:9999037:clu_159343_-	ENSG00000165682	CLEC1B	0	unconditioned	0	unconditioned	0	1.19897e-219	8.95673e-297	0.0385072	0.961493
12	12:9998380:9999037:clu_159343_-	ENSG00000165682	CLEC1B	0	unconditioned	1	rs67059054	0	2.52165e-92	5.81341e-297	0.024642	0.975358
12	12:9998380:9999037:clu_159343_-	ENSG00000165682	CLEC1B	1	rs476564	0	unconditioned	0	2.63834e-220	5.94761e-150	0.00769278	0.992307
12	12:9998380:9999037:clu_159343_-	ENSG00000165682	CLEC1B	1	rs476564	1	rs67059054	1.25974e-238	1.83956e-91	1.27977e-148	0.186066	0.813934
12	12:9998380:9999037:clu_159343_-	ENSG00000165682	CLEC1B	2	rs11053538	3	rs7312943	2.12072e-22	4.51922e-05	2.85334e-19	0.0598642	0.940091
1	1:234401262:234402216:clu_37736_-	ENSG00000059588	TARBP1	2	rs202244241	2	rs202244241	1.29456e-32	1.01032e-31	0.00073543	0.004745	0.99452
1	1:234401262:234402216:clu_37736_-	ENSG00000059588	TARBP1	3	rs271775	1	rs500513	4.06218e-58	3.6531e-58	0.00519729	0.00368278	0.99112
1	1:1712400:1716346:clu_27524_-	ENSG00000008128	CDK11A	3	rs11582768	0	unconditioned	8.18976e-54	2.7318e-53	0.00591284	0.0187477	0.975339
1	1:1712400:1716346:clu_27524_-	ENSG00000008128	CDK11A	3	rs11582768	1	rs9442411	9.23438e-46	2.9116e-45	0.0218763	0.0680659	0.910058
1	1:1712400:1716346:clu_27524_-	ENSG00000008128	CDK11A	3	rs11582768	4	rs4648606	2.91614e-55	9.55428e-55	0.00591491	0.0184036	0.975681
12	12:9997279:9998282:clu_159343_-	ENSG00000165682	CLEC1B	0	unconditioned	0	unconditioned	0	2.60698e-220	6.51982e-191	0.00758943	0.992411
12	12:9997279:9998282:clu_159343_-	ENSG00000165682	CLEC1B	0	unconditioned	1	rs67059054	2.5587e-281	3.36794e-93	2.59937e-191	0.0024239	0.997576
12	12:9997279:9998282:clu_159343_-	ENSG00000165682	CLEC1B	1	rs584856	0	unconditioned	0	3.67682e-219	1.30429e-104	0.120157	0.879843
12	12:9997279:9998282:clu_159343_-	ENSG00000165682	CLEC1B	1	rs584856	1	rs67059054	2.25072e-194	2.08864e-91	2.2865e-104	0.211396	0.788604
12	12:9997279:9998282:clu_159343_-	ENSG00000165682	CLEC1B	2	rs2273987	3	rs7312943	5.75069e-13	3.01387e-05	7.73732e-10	0.03959	0.96038
12	12:9997279:9998244:clu_159343_-	ENSG00000165682	CLEC1B	0	unconditioned	0	unconditioned	4.09881e-242	7.61186e-220	1.34928e-24	0.0240814	0.975919
12	12:9997279:9998244:clu_159343_-	ENSG00000165682	CLEC1B	0	unconditioned	1	rs67059054	8.18305e-115	1.51966e-92	8.31313e-25	0.0144527	0.985547
12	12:106323646:106329330:clu_60980_+	ENSG00000166046	TCP11L2	2	rs7314289	0	unconditioned	5.92152e-126	1.2052e-120	5.52261e-08	0.0102503	0.98975
12	12:106323646:106329330:clu_60980_+	ENSG00000166046	TCP11L2	2	rs7314289	1	rs10861574	1.09408e-114	2.22675e-109	5.53083e-08	0.0102671	0.989733
12	12:106323646:106335639:clu_60980_+	ENSG00000166046	TCP11L2	2	rs2279759	0	unconditioned	8.46008e-123	1.43185e-119	7.89017e-05	0.132672	0.867249
12	12:106323646:106335639:clu_60980_+	ENSG00000166046	TCP11L2	2	rs2279759	1	rs10861574	1.56189e-111	2.64344e-108	7.89575e-05	0.132766	0.867155
12	12:98626766:98634296:clu_162181_-	ENSG00000166130	IKBIP	2	rs4762500	3	rs10745831	1.69615e-18	8.53827e-16	3.35007e-05	0.0158799	0.984087
12	12:98614340:98634296:clu_162181_-	ENSG00000166130	IKBIP	2	rs2288736	1	rs1055656	1.91524e-123	3.67072e-123	0.0160828	0.0298699	0.954047
12	12:98614340:98644523:clu_162181_-	ENSG00000166130	IKBIP	0	unconditioned	3	rs10745831	1.16361e-16	4.41588e-16	0.00229825	0.00773186	0.98997
12	12:8539945:8540761:clu_159208_-	ENSG00000166523	CLEC4E	0	unconditioned	0	unconditioned	3.52121e-286	3.83038e-234	1.75938e-54	0.0181567	0.981843
12	12:8539945:8540761:clu_159208_-	ENSG00000166523	CLEC4E	1	rs148553117	1	rs4554946	3.67529e-91	1.507e-67	3.38521e-26	0.0128935	0.987107
12	12:8539945:8540761:clu_159208_-	ENSG00000166523	CLEC4E	2	rs10841875	4	rs111491098	8.63938e-11	1.39498e-05	8.93439e-07	0.143405	0.85658
12	12:8539945:8540761:clu_159208_-	ENSG00000166523	CLEC4E	3	rs12321431	3	rs7138828	5.4159e-09	4.00656e-07	0.000364167	0.0259666	0.973669
1	1:3501921:3505208:clu_28070_-	ENSG00000162591	MEGF6	3	rs10797399	2	rs12094565	1.11981e-57	1.32381e-28	9.24676e-32	0.00994115	0.990059
12	12:8539943:8540761:clu_159208_-	ENSG00000166523	CLEC4E	0	unconditioned	0	unconditioned	6.44792e-280	2.32936e-234	3.22171e-48	0.0106493	0.989351
12	12:8539943:8540761:clu_159208_-	ENSG00000166523	CLEC4E	1	rs376490358	1	rs4554946	3.74436e-87	5.80619e-68	3.44883e-22	0.00435228	0.995648
12	12:8539943:8540761:clu_159208_-	ENSG00000166523	CLEC4E	2	rs10841876	4	rs111491098	5.30819e-10	5.16498e-06	5.48944e-06	0.0524659	0.947523
12	12:8539943:8540761:clu_159208_-	ENSG00000166523	CLEC4E	3	rs11046052	3	rs7138828	3.51169e-10	5.31906e-07	2.36127e-05	0.0348003	0.965176
12	12:8537266:8539142:clu_159207_-	ENSG00000166523	CLEC4E	0	unconditioned	4	rs111491098	3.44907e-49	1.10684e-05	3.56685e-45	0.113577	0.886412
12	12:8537266:8539142:clu_159207_-	ENSG00000166523	CLEC4E	1	rs10605488	2	rs4310663	1.6395e-26	1.07287e-17	1.52248e-11	0.00897194	0.991028
12	12:8537266:8539142:clu_159207_-	ENSG00000166523	CLEC4E	3	rs112573596	0	unconditioned	6.72527e-235	1.39633e-233	0.00336029	0.06884	0.9278
12	12:8537266:8539217:clu_159207_-	ENSG00000166523	CLEC4E	0	unconditioned	2	rs4310663	5.26849e-33	8.97344e-18	4.89245e-18	0.00734029	0.99266
12	12:8537266:8539217:clu_159207_-	ENSG00000166523	CLEC4E	0	unconditioned	4	rs111491098	1.92177e-19	1.023e-05	1.98739e-15	0.104898	0.895092
12	12:8537266:8539217:clu_159207_-	ENSG00000166523	CLEC4E	1	rs5014225	2	rs4310663	2.18134e-31	8.75209e-18	2.02565e-16	0.00713454	0.992865
12	12:8537266:8539217:clu_159207_-	ENSG00000166523	CLEC4E	1	rs5014225	4	rs111491098	6.44757e-11	3.36266e-06	6.66773e-07	0.0338086	0.966187
12	12:8537266:8539217:clu_159207_-	ENSG00000166523	CLEC4E	3	rs112573596	0	unconditioned	2.40889e-234	1.71163e-233	0.0120361	0.0846185	0.903345
12	12:8537266:8539217:clu_159207_-	ENSG00000166523	CLEC4E	3	rs112573596	4	rs111491098	1.00558e-06	4.35781e-06	0.0103991	0.0441206	0.945475
12	12:8539306:8539855:clu_159208_-	ENSG00000166523	CLEC4E	0	unconditioned	0	unconditioned	2.28011e-247	1.30178e-234	1.13926e-15	0.00550986	0.99449
12	12:8539306:8539855:clu_159208_-	ENSG00000166523	CLEC4E	1	rs7302497	0	unconditioned	6.52711e-244	1.63116e-234	3.26128e-12	0.00715725	0.992843
12	12:8539306:8539855:clu_159208_-	ENSG00000166523	CLEC4E	2	rs4883166	2	rs4310663	2.43711e-17	1.69299e-17	0.0226316	0.0147589	0.962609
12	12:8536205:8539142:clu_159207_-	ENSG00000166523	CLEC4E	0	unconditioned	4	rs111491098	1.8081e-14	1.33216e-05	1.86984e-10	0.136901	0.863085
12	12:8539947:8540761:clu_159208_-	ENSG00000166523	CLEC4E	0	unconditioned	2	rs4310663	6.57504e-26	1.24455e-17	6.10574e-11	0.0105678	0.989432
12	12:8539947:8540761:clu_159208_-	ENSG00000166523	CLEC4E	0	unconditioned	4	rs111491098	3.43242e-12	1.82095e-05	3.54962e-08	0.1875	0.812482
12	12:8539947:8540761:clu_159208_-	ENSG00000166523	CLEC4E	1	rs5014225	2	rs4310663	1.20931e-20	1.20773e-17	1.12299e-05	0.0102255	0.989763
12	12:8536205:8539217:clu_159207_-	ENSG00000166523	CLEC4E	0	unconditioned	4	rs111491098	1.27397e-13	1.78011e-05	1.31747e-09	0.183273	0.816709
12	12:8539306:8539842:clu_159208_-	ENSG00000166523	CLEC4E	0	unconditioned	4	rs111491098	9.23857e-07	3.32045e-06	0.00955404	0.0333813	0.95706
12	12:8534809:8537115:clu_159207_-	ENSG00000166523	CLEC4E	0	unconditioned	1	rs4554946	5.71713e-67	9.10443e-67	0.0526589	0.0829941	0.864347
12	12:8536205:8539200:clu_159207_-	ENSG00000166523	CLEC4E	0	unconditioned	2	rs4310663	6.38914e-17	9.5082e-17	0.059331	0.0874422	0.853227
12	12:8536205:8539200:clu_159207_-	ENSG00000166523	CLEC4E	0	unconditioned	4	rs111491098	2.81975e-06	4.36857e-06	0.0291604	0.0442508	0.926582
1	1:3503593:3505208:clu_28070_-	ENSG00000162591	MEGF6	2	rs10797399	2	rs12094565	5.32348e-70	3.11981e-28	4.39582e-44	0.0247864	0.975214
1	1:3503593:3505208:clu_28070_-	ENSG00000162591	MEGF6	3	rs115731794	6	rs115731794	4.30867e-20	5.83424e-06	1.62449e-17	0.00120088	0.998793
12	12:8518283:8519009:clu_57776_+	ENSG00000166527	CLEC4D	0	unconditioned	0	unconditioned	0	0	0.00940385	0.00669542	0.983901
12	12:8518283:8519009:clu_57776_+	ENSG00000166527	CLEC4D	0	unconditioned	1	rs11045983	0	0	0.00877845	0.00618238	0.985039
12	12:57110110:57111129:clu_161254_-	ENSG00000166888	STAT6	0	unconditioned	0	unconditioned	1.21084e-57	4.05252e-16	1.77507e-44	0.00494585	0.995054
12	12:57110110:57111129:clu_161254_-	ENSG00000166888	STAT6	0	unconditioned	2	rs3001427	1.21142e-54	4.05444e-13	1.36699e-44	0.0035787	0.996421
12	12:57110110:57111129:clu_161254_-	ENSG00000166888	STAT6	1	rs167769	0	unconditioned	2.78748e-56	4.05629e-16	4.08639e-43	0.00495139	0.995049
12	12:57110110:57111129:clu_161254_-	ENSG00000166888	STAT6	1	rs167769	2	rs3001427	2.78836e-53	4.05757e-13	3.14645e-43	0.00358224	0.996418
12	12:57108299:57111129:clu_161254_-	ENSG00000166888	STAT6	0	unconditioned	0	unconditioned	1.30995e-42	6.21812e-16	1.92037e-29	0.00812376	0.991876
12	12:57108299:57111129:clu_161254_-	ENSG00000166888	STAT6	0	unconditioned	2	rs3001427	1.3108e-39	6.22215e-13	1.47914e-29	0.00602724	0.993973
12	12:57108299:57111129:clu_161254_-	ENSG00000166888	STAT6	1	rs167769	0	unconditioned	3.68117e-42	5.98256e-16	5.39653e-29	0.00777808	0.992222
12	12:57108299:57111129:clu_161254_-	ENSG00000166888	STAT6	1	rs167769	2	rs3001427	3.68477e-39	5.9884e-13	4.15798e-29	0.00576321	0.994237
12	12:57098902:57099015:clu_161250_-	ENSG00000166888	STAT6	2	rs703816	0	unconditioned	1.97291e-19	4.70998e-16	2.89225e-06	0.00591066	0.994086
12	12:57098902:57099015:clu_161250_-	ENSG00000166888	STAT6	2	rs703816	2	rs3001427	7.31176e-16	1.74555e-12	8.25076e-06	0.0187159	0.981276
1	1:3496783:3497233:clu_28066_-	ENSG00000162591	MEGF6	2	rs10797398	2	rs12094565	2.03813e-43	1.72134e-27	1.68297e-17	0.14128	0.85872
12	12:57108299:57109941:clu_161254_-	ENSG00000166888	STAT6	0	unconditioned	0	unconditioned	1.83293e-30	4.4741e-16	2.68703e-17	0.0055645	0.994435
12	12:57108299:57109941:clu_161254_-	ENSG00000166888	STAT6	0	unconditioned	2	rs3001427	4.45808e-27	1.0882e-12	5.03061e-17	0.0112908	0.988709
12	12:57108299:57109941:clu_161254_-	ENSG00000166888	STAT6	1	rs703816	0	unconditioned	1.74989e-30	4.1356e-16	2.5653e-17	0.00506778	0.994932
12	12:57108299:57109941:clu_161254_-	ENSG00000166888	STAT6	1	rs703816	2	rs3001427	4.13849e-27	9.7807e-13	4.66997e-17	0.0100468	0.989953
12	12:57108299:57110043:clu_161254_-	ENSG00000166888	STAT6	0	unconditioned	0	unconditioned	1.39275e-22	2.77524e-15	2.04174e-09	0.0397241	0.960276
12	12:57108299:57110043:clu_161254_-	ENSG00000166888	STAT6	0	unconditioned	2	rs3001427	1.24547e-19	2.48176e-12	1.40542e-09	0.0270318	0.972968
12	12:57099903:57099996:clu_161250_-	ENSG00000166888	STAT6	1	rs324019	0	unconditioned	2.20972e-17	5.78294e-15	0.00032394	0.0838609	0.915815
12	12:57099903:57099996:clu_161250_-	ENSG00000166888	STAT6	1	rs324019	2	rs3001427	3.38175e-14	8.85012e-12	0.000381605	0.0989662	0.900652
12	12:57100090:57102290:clu_161251_-	ENSG00000166888	STAT6	0	unconditioned	0	unconditioned	2.70881e-15	1.01411e-14	0.0397106	0.147854	0.812435
12	12:57100090:57102290:clu_161251_-	ENSG00000166888	STAT6	0	unconditioned	2	rs3001427	3.0846e-12	1.15368e-11	0.0348073	0.129348	0.835845
12	12:57475615:57475776:clu_59915_+	ENSG00000166986	MARS1	0	unconditioned	2	rs4760148	1.53117e-293	1.77826e-09	1.42869e-285	0.16509	0.83491
12	12:57475615:57475833:clu_59915_+	ENSG00000166986	MARS1	0	unconditioned	2	rs4760148	6.96494e-270	2.54015e-09	6.49878e-262	0.23625	0.76375
12	12:57476651:57476871:clu_59916_+	ENSG00000166986	MARS1	0	unconditioned	0	unconditioned	7.35632e-10	1.72563e-08	0.000576941	0.0125469	0.986876
12	12:57476651:57476871:clu_59916_+	ENSG00000166986	MARS1	0	unconditioned	1	rs512490	5.03102e-14	1.18002e-12	0.000594868	0.0129662	0.986439
12	12:57476454:57476590:clu_59916_+	ENSG00000166986	MARS1	0	unconditioned	0	unconditioned	7.09977e-09	3.12328e-08	0.0055682	0.0235243	0.970907
12	12:57476454:57476590:clu_59916_+	ENSG00000166986	MARS1	0	unconditioned	1	rs512490	4.58419e-13	2.01109e-12	0.00542035	0.0228074	0.971772
12	12:57476454:57476590:clu_59916_+	ENSG00000166986	MARS1	0	unconditioned	2	rs4760148	2.77649e-10	1.16706e-09	0.0259067	0.108029	0.866064
12	12:57525115:57526311:clu_59924_+	ENSG00000166987	MBD6	0	unconditioned	2	rs775241	1.15016e-35	3.44593e-06	1.0235e-31	0.029694	0.970303
12	12:57525115:57525348:clu_59924_+	ENSG00000166987	MBD6	0	unconditioned	2	rs775241	2.52426e-31	4.29142e-06	2.24627e-27	0.0372253	0.96277
12	12:57529674:57529934:clu_59927_+	ENSG00000166987	MBD6	0	unconditioned	2	rs775241	8.46666e-07	3.43931e-06	0.00753424	0.0296426	0.962819
1	1:3496783:3496988:clu_28066_-	ENSG00000162591	MEGF6	2	rs10797398	2	rs12094565	1.04863e-31	8.67758e-28	8.65898e-06	0.0707252	0.929266
12	12:57529674:57529780:clu_59927_+	ENSG00000166987	MBD6	0	unconditioned	2	rs775241	1.00126e-06	3.48733e-06	0.0089099	0.0300717	0.961014
12	12:48345432:48347252:clu_160181_-	ENSG00000167528	ZNF641	0	unconditioned	0	unconditioned	0	0	8.45045e-07	0.0215212	0.978478
12	12:48345432:48347252:clu_160181_-	ENSG00000167528	ZNF641	0	unconditioned	1	rs2732443	0	0	4.93356e-07	0.012148	0.987852
12	12:49185837:49185923:clu_160324_-	ENSG00000167552	TUBA1A	0	unconditioned	2	rs2016107	0	2.8158e-07	0	0.0919069	0.908093
12	12:49185837:49186402:clu_160324_-	ENSG00000167552	TUBA1A	0	unconditioned	2	rs2016107	0	2.45677e-07	0	0.0800606	0.919939
12	12:49186401:49186611:clu_160325_-	ENSG00000167552	TUBA1A	0	unconditioned	2	rs2016107	2.80604e-137	2.65141e-07	9.24936e-132	0.0864829	0.913517
12	12:49186833:49188977:clu_160326_-	ENSG00000167552	TUBA1A	0	unconditioned	2	rs2016107	7.5926e-66	5.40088e-07	2.50269e-60	0.177202	0.822797
12	12:49186833:49188977:clu_160326_-	ENSG00000167552	TUBA1A	1	rs9788139	2	rs2016107	1.06969e-56	5.29034e-07	3.52595e-51	0.173555	0.826444
12	12:49186833:49188977:clu_160326_-	ENSG00000167552	TUBA1A	2	rs11168868	0	unconditioned	3.75489e-47	2.69209e-45	1.86271e-05	0.000335836	0.999646
12	12:49186833:49188977:clu_160326_-	ENSG00000167552	TUBA1A	2	rs11168868	1	rs11168868	7.86966e-39	5.64201e-37	1.86657e-05	0.00033856	0.999643
12	12:49186458:49186611:clu_160325_-	ENSG00000167552	TUBA1A	0	unconditioned	2	rs2016107	5.23096e-24	2.92376e-07	1.72424e-18	0.0954694	0.90453
12	12:49185990:49186310:clu_160323_-	ENSG00000167552	TUBA1A	0	unconditioned	0	unconditioned	2.30901e-52	2.76363e-45	1.14544e-10	0.000371342	0.999629
12	12:49185990:49186310:clu_160323_-	ENSG00000167552	TUBA1A	0	unconditioned	1	rs11168868	4.84013e-44	5.69093e-37	1.14801e-10	0.000350155	0.99965
12	12:49185990:49186310:clu_160323_-	ENSG00000167552	TUBA1A	0	unconditioned	2	rs2016107	2.48481e-13	3.5303e-07	8.1905e-08	0.115482	0.884518
12	12:49185990:49186310:clu_160323_-	ENSG00000167552	TUBA1A	1	rs11168868	0	unconditioned	3.86818e-50	2.61711e-45	1.91891e-08	0.000298582	0.999701
12	12:49185990:49186310:clu_160323_-	ENSG00000167552	TUBA1A	1	rs11168868	1	rs11168868	8.10735e-42	5.48522e-37	1.92295e-08	0.000301316	0.999699
12	12:49185990:49186310:clu_160323_-	ENSG00000167552	TUBA1A	2	rs11168867	2	rs2016107	4.20628e-11	3.46605e-07	1.38648e-05	0.113362	0.886624
12	12:49186833:49188417:clu_160326_-	ENSG00000167552	TUBA1A	0	unconditioned	2	rs2016107	4.8042e-12	5.4249e-07	1.58357e-06	0.177995	0.822003
12	12:49185103:49185178:clu_160317_-	ENSG00000167552	TUBA1A	0	unconditioned	2	rs2016107	1.44493e-07	3.20694e-07	0.0476281	0.10486	0.847511
12	12:49269687:49269828:clu_58895_+	ENSG00000167553	TUBA1C	2	rs116967293	3	rs144215551	1.37762e-42	6.50709e-23	1.62009e-21	0.0755996	0.9244
12	12:49269687:49269828:clu_58895_+	ENSG00000167553	TUBA1C	3	rs116712158	4	rs2335452	2.53261e-05	4.13419e-05	0.0248163	0.0395741	0.935543
12	12:49269687:49269828:clu_58895_+	ENSG00000167553	TUBA1C	4	rs7958679	0	unconditioned	7.85362e-162	3.07028e-162	0.0208923	0.00719569	0.971912
12	12:49269687:49269828:clu_58895_+	ENSG00000167553	TUBA1C	4	rs7958679	1	rs7958679	3.06333e-158	1.19469e-158	0.024389	0.00854461	0.967066
12	12:49269976:49272253:clu_58895_+	ENSG00000167553	TUBA1C	2	rs146764586	3	rs144215551	3.0184e-35	4.77908e-23	3.54967e-14	0.0552577	0.944742
12	12:49269976:49272253:clu_58895_+	ENSG00000167553	TUBA1C	3	rs138301467	0	unconditioned	8.06488e-162	7.1854e-161	0.0214543	0.190359	0.788187
12	12:49269976:49272253:clu_58895_+	ENSG00000167553	TUBA1C	3	rs138301467	1	rs7958679	3.10014e-158	2.72665e-157	0.0246821	0.216326	0.758992
12	12:49269976:49272253:clu_58895_+	ENSG00000167553	TUBA1C	3	rs138301467	4	rs2335452	3.83259e-06	3.35747e-05	0.00375543	0.0319345	0.964273
12	12:52675461:52675522:clu_160642_-	ENSG00000167768	KRT1	0	unconditioned	1	12_52679687_C_CA	0	1.35949e-273	0	0.0187687	0.981231
12	12:52675461:52675522:clu_160642_-	ENSG00000167768	KRT1	1	rs2171586	1	12_52679687_C_CA	0	1.35976e-273	0	0.0187727	0.981227
12	12:52675461:52675522:clu_160642_-	ENSG00000167768	KRT1	2	rs671652	2	rs668313	7.29048e-53	1.00764e-51	0.00136977	0.0179513	0.980679
12	12:52675461:52675522:clu_160642_-	ENSG00000167768	KRT1	2	rs671652	6	rs10876327	1.25363e-07	1.10247e-07	0.0241299	0.0202647	0.955605
12	12:52675461:52675522:clu_160642_-	ENSG00000167768	KRT1	3	rs73306608	3	rs17679371	1.19682e-40	3.25054e-39	0.000828016	0.0215111	0.977661
12	12:52675461:52675522:clu_160642_-	ENSG00000167768	KRT1	3	rs73306608	6	rs10876327	8.7958e-08	8.83604e-07	0.0169301	0.169262	0.813807
1	1:3497119:3497233:clu_28066_-	ENSG00000162591	MEGF6	0	unconditioned	2	rs12094565	4.47477e-32	8.65855e-29	3.69501e-06	0.00615588	0.99384
1	1:3497119:3497233:clu_28066_-	ENSG00000162591	MEGF6	2	rs12094565	2	rs12094565	4.11055e-31	4.74393e-29	3.39425e-05	0.00292022	0.997046
12	12:52675461:52675570:clu_160642_-	ENSG00000167768	KRT1	0	unconditioned	1	12_52679687_C_CA	0	3.84647e-273	0	0.0549345	0.945065
12	12:52675461:52675561:clu_160642_-	ENSG00000167768	KRT1	0	unconditioned	0	unconditioned	0	0	3.29344e-254	0.111443	0.888557
12	12:52675461:52675561:clu_160642_-	ENSG00000167768	KRT1	0	unconditioned	1	12_52679687_C_CA	0	3.68826e-273	1.57094e-254	0.0526339	0.947366
12	12:52675461:52675561:clu_160642_-	ENSG00000167768	KRT1	1	rs7956342	0	unconditioned	0	0	1.08231e-153	0.0102543	0.989746
12	12:52675461:52675561:clu_160642_-	ENSG00000167768	KRT1	1	rs7956342	1	12_52679687_C_CA	0	1.0127e-273	1.41614e-153	0.0137258	0.986274
12	12:52675461:52675561:clu_160642_-	ENSG00000167768	KRT1	2	rs668313	2	rs668313	8.26942e-55	6.49638e-52	1.55369e-05	0.0112169	0.988768
12	12:52675461:52675561:clu_160642_-	ENSG00000167768	KRT1	3	rs140093642	3	rs17679371	1.72382e-39	1.16192e-38	0.0119262	0.0794786	0.908595
12	12:52675440:52675522:clu_160642_-	ENSG00000167768	KRT1	0	unconditioned	0	unconditioned	0	0	4.49008e-225	0.121301	0.878699
12	12:52675440:52675522:clu_160642_-	ENSG00000167768	KRT1	0	unconditioned	1	12_52679687_C_CA	0	6.06131e-273	3.23604e-225	0.0871429	0.912857
12	12:52675744:52676275:clu_160646_-	ENSG00000167768	KRT1	2	rs112588222	8	rs728147	7.89465e-16	0.00741346	1.34576e-15	0.0116564	0.98093
12	12:52675744:52676275:clu_160646_-	ENSG00000167768	KRT1	5	rs657835	2	rs668313	1.0751e-52	9.31394e-52	0.00201994	0.016518	0.981462
12	12:52675617:52675714:clu_160666_-	ENSG00000167768	KRT1	0	unconditioned	0	unconditioned	0	0	3.45604e-156	0.00394354	0.996056
12	12:52675617:52675714:clu_160666_-	ENSG00000167768	KRT1	0	unconditioned	1	12_52679687_C_CA	0	5.1375e-274	5.22193e-156	0.00646998	0.99353
12	12:52675617:52675714:clu_160666_-	ENSG00000167768	KRT1	1	rs11170232	0	unconditioned	0	0	2.62027e-106	0.00516018	0.99484
12	12:52675617:52675714:clu_160666_-	ENSG00000167768	KRT1	1	rs11170232	1	12_52679687_C_CA	0	6.29301e-274	3.89194e-106	0.00815033	0.99185
12	12:52675617:52675714:clu_160666_-	ENSG00000167768	KRT1	2	rs639219	2	rs668313	4.01796e-67	7.19976e-52	7.54911e-18	0.0125397	0.98746
12	12:52675617:52675714:clu_160666_-	ENSG00000167768	KRT1	3	rs828368	3	rs17679371	4.26787e-49	2.69085e-39	2.95271e-12	0.0176342	0.982366
12	12:52675617:52675714:clu_160666_-	ENSG00000167768	KRT1	4	rs58942639	7	rs1818759	2.29588e-07	5.98333e-06	0.00604367	0.156668	0.837282
12	12:52675617:52675714:clu_160666_-	ENSG00000167768	KRT1	5	rs4919738	5	rs2682306	1.78963e-14	2.23776e-13	0.00369217	0.0452159	0.951092
12	12:52675744:52675899:clu_160646_-	ENSG00000167768	KRT1	2	rs112588222	8	rs728147	1.72856e-07	0.00549505	2.94654e-07	0.00838082	0.986124
12	12:52675744:52675899:clu_160646_-	ENSG00000167768	KRT1	6	rs657835	2	rs668313	8.1042e-52	1.15954e-51	0.0152265	0.0208221	0.963951
12	12:52675461:52675543:clu_160642_-	ENSG00000167768	KRT1	0	unconditioned	0	unconditioned	0	0	3.00115e-85	0.0476548	0.952345
12	12:52675461:52675543:clu_160642_-	ENSG00000167768	KRT1	0	unconditioned	1	12_52679687_C_CA	0	4.61412e-273	4.13874e-85	0.0660978	0.933902
12	12:52675617:52675712:clu_160666_-	ENSG00000167768	KRT1	0	unconditioned	0	unconditioned	0	0	1.14776e-78	0.116805	0.883195
12	12:52675617:52675712:clu_160666_-	ENSG00000167768	KRT1	0	unconditioned	1	12_52679687_C_CA	0	9.46894e-273	1.34157e-78	0.136697	0.863303
12	12:52675617:52675712:clu_160666_-	ENSG00000167768	KRT1	2	rs668313	2	rs668313	2.87781e-64	6.38078e-52	5.40695e-15	0.0109995	0.989001
12	12:52675617:52675712:clu_160666_-	ENSG00000167768	KRT1	3	rs10876328	5	rs2682306	1.5916e-14	1.85192e-13	0.00328362	0.0372474	0.959469
12	12:52675617:52675712:clu_160666_-	ENSG00000167768	KRT1	3	rs10876328	6	rs10876327	9.12537e-09	9.14138e-08	0.00175644	0.0166136	0.98163
12	12:52675296:52675372:clu_160642_-	ENSG00000167768	KRT1	2	rs668313	2	rs668313	8.86961e-54	7.04896e-52	0.000166646	0.0122563	0.987577
12	12:52675296:52675372:clu_160642_-	ENSG00000167768	KRT1	2	rs668313	5	rs2682306	1.47952e-13	2.91299e-13	0.030524	0.0591874	0.910289
12	12:52675296:52675372:clu_160642_-	ENSG00000167768	KRT1	3	rs4761945	5	rs2682306	1.50418e-13	2.73608e-13	0.0310326	0.0555344	0.913433
12	12:52675296:52675372:clu_160642_-	ENSG00000167768	KRT1	3	rs4761945	6	rs10876327	1.61455e-08	7.33754e-08	0.00310767	0.0131395	0.983753
12	12:52675744:52675820:clu_160646_-	ENSG00000167768	KRT1	0	unconditioned	0	unconditioned	0	0	6.77127e-65	0.0542055	0.945794
12	12:52675744:52675820:clu_160646_-	ENSG00000167768	KRT1	0	unconditioned	1	12_52679687_C_CA	0	5.44518e-273	9.71222e-65	0.0781831	0.921817
12	12:52675744:52675820:clu_160646_-	ENSG00000167768	KRT1	1	rs2269327	0	unconditioned	0	0	7.14912e-63	0.0770577	0.922942
12	12:52675744:52675820:clu_160646_-	ENSG00000167768	KRT1	1	rs2269327	1	12_52679687_C_CA	0	7.49501e-273	9.98227e-63	0.107992	0.892008
12	12:52675744:52675820:clu_160646_-	ENSG00000167768	KRT1	2	rs1707858	2	rs668313	5.36575e-55	8.81755e-52	1.00814e-05	0.0155824	0.984408
1	1:3497411:3498371:clu_28067_-	ENSG00000162591	MEGF6	0	unconditioned	2	rs12094565	2.45577e-31	6.8956e-29	2.02783e-05	0.00469871	0.995281
12	12:52675094:52675522:clu_160642_-	ENSG00000167768	KRT1	0	unconditioned	0	unconditioned	0	0	6.91443e-69	0.0128601	0.98714
12	12:52675094:52675522:clu_160642_-	ENSG00000167768	KRT1	0	unconditioned	1	12_52679687_C_CA	0	1.33191e-273	9.66184e-69	0.0183678	0.981632
12	12:52675094:52675522:clu_160642_-	ENSG00000167768	KRT1	1	rs1357091	0	unconditioned	0	0	2.53232e-41	0.00833993	0.99166
12	12:52675094:52675522:clu_160642_-	ENSG00000167768	KRT1	1	rs1357091	1	12_52679687_C_CA	0	9.19035e-274	3.62314e-41	0.0123636	0.987636
12	12:52675094:52675522:clu_160642_-	ENSG00000167768	KRT1	2	rs639219	2	rs668313	1.3545e-58	7.10272e-52	2.5449e-09	0.0123572	0.987643
12	12:52675094:52675522:clu_160642_-	ENSG00000167768	KRT1	3	rs631510	3	rs17679371	2.04388e-41	2.38624e-39	0.000141405	0.0155248	0.984334
12	12:52675094:52675522:clu_160642_-	ENSG00000167768	KRT1	4	rs2682304	5	rs2682306	6.33428e-14	2.28448e-13	0.0130682	0.0461902	0.940742
12	12:52675500:52675570:clu_160642_-	ENSG00000167768	KRT1	0	unconditioned	0	unconditioned	0	0	3.35363e-50	0.0080743	0.991926
12	12:52675500:52675570:clu_160642_-	ENSG00000167768	KRT1	0	unconditioned	1	12_52679687_C_CA	0	9.20828e-274	4.94832e-50	0.0123897	0.98761
12	12:52675500:52675570:clu_160642_-	ENSG00000167768	KRT1	1	rs2171585	0	unconditioned	0	0	2.00413e-32	0.00571013	0.99429
12	12:52675500:52675570:clu_160642_-	ENSG00000167768	KRT1	1	rs2171585	1	12_52679687_C_CA	2.0392e-303	6.82176e-274	2.96245e-32	0.00891924	0.991081
12	12:52675500:52675570:clu_160642_-	ENSG00000167768	KRT1	2	rs674860	2	rs668313	6.22859e-55	8.73859e-52	1.17025e-05	0.0154339	0.984554
12	12:52675500:52675570:clu_160642_-	ENSG00000167768	KRT1	3	rs17678945	3	rs17679371	7.26922e-40	7.98082e-39	0.00502918	0.0542743	0.940697
12	12:52675419:52675483:clu_160642_-	ENSG00000167768	KRT1	0	unconditioned	0	unconditioned	0	0	6.84328e-51	0.0758946	0.924105
12	12:52675419:52675483:clu_160642_-	ENSG00000167768	KRT1	0	unconditioned	1	12_52679687_C_CA	0	4.87447e-273	6.30836e-51	0.0698838	0.930116
12	12:52675419:52675483:clu_160642_-	ENSG00000167768	KRT1	1	rs11170232	0	unconditioned	0	0	5.47283e-50	0.0608468	0.939153
12	12:52675419:52675483:clu_160642_-	ENSG00000167768	KRT1	1	rs11170232	1	12_52679687_C_CA	0	4.06261e-273	5.2278e-50	0.0580777	0.941922
12	12:52675419:52675483:clu_160642_-	ENSG00000167768	KRT1	2	rs657835	2	rs668313	8.80709e-52	1.10674e-51	0.0165471	0.0198304	0.963623
12	12:52675350:52675501:clu_160642_-	ENSG00000167768	KRT1	0	unconditioned	0	unconditioned	0	0	9.1506e-30	0.0856235	0.914376
12	12:52675350:52675501:clu_160642_-	ENSG00000167768	KRT1	0	unconditioned	1	12_52679687_C_CA	7.4756e-301	7.06973e-273	1.08602e-29	0.101807	0.898193
12	12:52675419:52675501:clu_160642_-	ENSG00000167768	KRT1	0	unconditioned	1	12_52679687_C_CA	1.18326e-294	1.45307e-273	1.71899e-23	0.0201296	0.97987
12	12:52675419:52675501:clu_160642_-	ENSG00000167768	KRT1	1	rs1567759	1	12_52679687_C_CA	7.00588e-296	1.28822e-273	1.01778e-24	0.0177324	0.982268
12	12:52675419:52675501:clu_160642_-	ENSG00000167768	KRT1	2	rs116548013	3	rs17679371	1.31432e-38	1.21643e-38	0.0909307	0.0833326	0.825737
12	12:52675296:52675501:clu_160642_-	ENSG00000167768	KRT1	0	unconditioned	0	unconditioned	0	0	6.68214e-20	0.0821487	0.917851
12	12:52675296:52675501:clu_160642_-	ENSG00000167768	KRT1	0	unconditioned	1	12_52679687_C_CA	5.5111e-291	6.85092e-273	8.00626e-20	0.0986255	0.901375
12	12:52675362:52675570:clu_160642_-	ENSG00000167768	KRT1	0	unconditioned	0	unconditioned	0	0	3.47026e-18	0.0283145	0.971685
12	12:52675362:52675570:clu_160642_-	ENSG00000167768	KRT1	0	unconditioned	1	12_52679687_C_CA	1.50729e-289	1.27203e-273	2.18971e-18	0.0174969	0.982503
12	12:52675350:52675510:clu_160642_-	ENSG00000167768	KRT1	2	rs601072	2	rs668313	9.79379e-52	1.12388e-51	0.018401	0.0201546	0.961444
12	12:52675284:52675351:clu_160642_-	ENSG00000167768	KRT1	0	unconditioned	0	unconditioned	0	0	2.9533e-13	0.00988593	0.990114
12	12:52675284:52675351:clu_160642_-	ENSG00000167768	KRT1	0	unconditioned	1	12_52679687_C_CA	2.77771e-284	1.02294e-273	4.03532e-13	0.0138747	0.986125
12	12:52675617:52675710:clu_160666_-	ENSG00000167768	KRT1	0	unconditioned	0	unconditioned	0	0	8.20077e-17	0.00229625	0.997704
12	12:52675617:52675710:clu_160666_-	ENSG00000167768	KRT1	0	unconditioned	1	12_52679687_C_CA	8.56491e-288	3.44022e-274	1.24427e-16	0.00400178	0.995998
12	12:52675617:52675710:clu_160666_-	ENSG00000167768	KRT1	1	12_52679687_C_CA	0	unconditioned	0	0	2.54879e-17	0.0022358	0.997764
12	12:52675617:52675710:clu_160666_-	ENSG00000167768	KRT1	1	12_52679687_C_CA	1	12_52679687_C_CA	2.66111e-288	3.37607e-274	3.86593e-17	0.0039085	0.996092
12	12:52675362:52675585:clu_160642_-	ENSG00000167768	KRT1	0	unconditioned	0	unconditioned	0	0	3.35977e-09	0.145621	0.854379
12	12:52675362:52675585:clu_160642_-	ENSG00000167768	KRT1	0	unconditioned	1	12_52679687_C_CA	8.19388e-281	3.57228e-273	1.19037e-09	0.0509473	0.949053
12	12:52675419:52675522:clu_160642_-	ENSG00000167768	KRT1	0	unconditioned	0	unconditioned	0	0	6.81759e-08	0.0567085	0.943291
12	12:52675419:52675522:clu_160642_-	ENSG00000167768	KRT1	0	unconditioned	1	12_52679687_C_CA	6.24594e-279	5.28146e-273	9.0738e-08	0.0758023	0.924198
12	12:52675419:52675543:clu_160642_-	ENSG00000167768	KRT1	0	unconditioned	0	unconditioned	0	0	2.07384e-05	0.047764	0.952215
12	12:52675419:52675543:clu_160642_-	ENSG00000167768	KRT1	0	unconditioned	1	12_52679687_C_CA	1.56383e-276	3.67352e-273	2.27185e-05	0.0524196	0.947558
12	12:52675419:52675543:clu_160642_-	ENSG00000167768	KRT1	1	rs2269327	0	unconditioned	0	0	5.92938e-06	0.0576438	0.94235
12	12:52675419:52675543:clu_160642_-	ENSG00000167768	KRT1	1	rs2269327	1	12_52679687_C_CA	4.32899e-277	4.27731e-273	6.28895e-06	0.0611999	0.938794
12	12:52675350:52675498:clu_160642_-	ENSG00000167768	KRT1	0	unconditioned	0	unconditioned	0	0	0.000323717	0.0322431	0.967433
12	12:52675350:52675498:clu_160642_-	ENSG00000167768	KRT1	0	unconditioned	1	12_52679687_C_CA	3.01079e-275	3.08518e-273	0.000437393	0.0438643	0.955698
12	12:52675440:52675501:clu_160642_-	ENSG00000167768	KRT1	0	unconditioned	0	unconditioned	0	0	0.00398625	0.0549274	0.941086
12	12:52675440:52675501:clu_160642_-	ENSG00000167768	KRT1	0	unconditioned	1	12_52679687_C_CA	1.54157e-274	2.15108e-273	0.00223952	0.0302824	0.967478
1	1:3497361:3498371:clu_28067_-	ENSG00000162591	MEGF6	0	unconditioned	2	rs12094565	4.57376e-29	1.31185e-28	0.00377675	0.00984613	0.986377
12	12:123688177:123690533:clu_62238_+	ENSG00000168778	TCTN2	0	unconditioned	4	rs10773025	2.50385e-49	2.60574e-48	0.00735116	0.0755861	0.917063
12	12:52587851:52590666:clu_160656_-	ENSG00000170486	KRT72	1	rs7975662	0	unconditioned	0	0	2.3798e-121	0.021587	0.978413
12	12:52587851:52590666:clu_160656_-	ENSG00000170486	KRT72	1	rs7975662	1	rs655948	0	4.20683e-268	2.44167e-121	0.0221743	0.977826
12	12:52587851:52590666:clu_160656_-	ENSG00000170486	KRT72	3	rs2256811	5	rs654910	6.00301e-13	3.3124e-08	3.29658e-07	0.0172074	0.982792
12	12:52587851:52590666:clu_160656_-	ENSG00000170486	KRT72	3	rs2256811	6	rs11613547	1.0316e-12	1.0821e-08	1.69466e-06	0.0167929	0.983205
12	12:52587851:52590666:clu_160656_-	ENSG00000170486	KRT72	4	rs61929578	2	rs61929578	2.79011e-38	4.1888e-37	0.00101094	0.0141924	0.984797
12	12:52587851:52590666:clu_160656_-	ENSG00000170486	KRT72	4	rs61929578	4	rs2269327	7.70425e-11	1.6255e-10	0.0996504	0.209559	0.690791
12	12:121400218:121402742:clu_61794_+	ENSG00000170633	RNF34	0	unconditioned	2	rs13754	1.81869e-34	0.0003747	7.38528e-32	0.151308	0.848317
12	12:121402807:121416159:clu_61794_+	ENSG00000170633	RNF34	0	unconditioned	2	rs13754	9.71845e-31	0.000240081	3.94643e-28	0.0965878	0.903172
12	12:121400218:121416159:clu_61794_+	ENSG00000170633	RNF34	0	unconditioned	2	rs13754	8.19193e-08	0.00020181	3.32655e-05	0.0810313	0.918734
12	12:104644371:104756949:clu_60923_+	ENSG00000171310	CHST11	0	unconditioned	3	rs313316	5.55822e-37	0.0999983	9.58607e-37	0.171735	0.728266
12	12:104644371:104756949:clu_60923_+	ENSG00000171310	CHST11	2	rs2559638	4	rs2559638	1.40726e-12	0.00011981	1.77113e-10	0.0140931	0.985787
12	12:104644371:104756949:clu_60923_+	ENSG00000171310	CHST11	4	rs313316	0	unconditioned	1.52915e-188	1.32213e-187	0.0234472	0.201954	0.774599
12	12:104644371:104756949:clu_60923_+	ENSG00000171310	CHST11	4	rs313316	1	rs1650133	2.40833e-44	1.09674e-43	0.0259358	0.117254	0.856811
12	12:104644371:104756949:clu_60923_+	ENSG00000171310	CHST11	4	rs313316	3	rs313316	0.000210957	0.00181687	0.00036206	0.00212276	0.995487
12	12:585998:587878:clu_158579_-	ENSG00000171840	NINJ2	0	unconditioned	1	rs11063750	0	4.35622e-138	0	0.00546778	0.994532
12	12:585998:587878:clu_158579_-	ENSG00000171840	NINJ2	1	rs11063794	0	unconditioned	0	4.78648e-273	3.67519e-149	0.143874	0.856126
12	12:585998:587878:clu_158579_-	ENSG00000171840	NINJ2	1	rs11063794	1	rs11063750	2.23435e-285	8.7989e-138	3.31459e-150	0.012065	0.987935
12	12:566178:663328:clu_158579_-	ENSG00000171840	NINJ2	3	rs3840792	3	rs58425938	1.64566e-12	1.414e-07	1.38265e-06	0.117919	0.88208
12	12:566178:636692:clu_158579_-	ENSG00000171840	NINJ2	0	unconditioned	0	unconditioned	0	3.34245e-275	1.47843e-190	1.06743e-05	0.999989
12	12:566178:636692:clu_158579_-	ENSG00000171840	NINJ2	0	unconditioned	1	rs11063750	0	8.21768e-139	1.78329e-190	0.000219286	0.999781
12	12:566178:636692:clu_158579_-	ENSG00000171840	NINJ2	1	rs11063750	0	unconditioned	0	3.34338e-275	6.44182e-155	1.09561e-05	0.999989
12	12:566178:636692:clu_158579_-	ENSG00000171840	NINJ2	1	rs11063750	1	rs11063750	5.23761e-290	8.21963e-139	7.76984e-155	0.000219576	0.99978
12	12:585985:587878:clu_158579_-	ENSG00000171840	NINJ2	0	unconditioned	0	unconditioned	0	3.45905e-273	8.66523e-157	0.103696	0.896304
12	12:585985:587878:clu_158579_-	ENSG00000171840	NINJ2	0	unconditioned	1	rs11063750	2.11248e-292	2.54982e-137	3.1338e-157	0.0368627	0.963137
12	12:585985:587878:clu_158579_-	ENSG00000171840	NINJ2	1	rs11063749	0	unconditioned	0	2.76187e-273	2.86921e-134	0.0825939	0.917406
12	12:585985:587878:clu_158579_-	ENSG00000171840	NINJ2	1	rs11063749	1	rs11063750	7.60511e-270	2.21354e-137	1.12819e-134	0.0318691	0.968131
12	12:586118:587878:clu_158579_-	ENSG00000171840	NINJ2	0	unconditioned	1	rs11063750	2.76599e-288	4.35606e-138	4.10326e-153	0.00546755	0.994532
12	12:586118:587878:clu_158579_-	ENSG00000171840	NINJ2	1	rs11063794	0	unconditioned	0	2.5705e-273	1.06357e-58	0.0768015	0.923198
12	12:586118:587878:clu_158579_-	ENSG00000171840	NINJ2	1	rs11063794	1	rs11063750	6.13469e-195	4.48319e-138	9.10062e-60	0.00565634	0.994344
12	12:566178:610346:clu_158579_-	ENSG00000171840	NINJ2	0	unconditioned	0	unconditioned	0	1.98927e-273	7.09677e-115	0.0592093	0.940791
12	12:566178:610346:clu_158579_-	ENSG00000171840	NINJ2	0	unconditioned	1	rs11063750	4.18889e-250	3.55038e-137	6.21409e-115	0.0517205	0.948279
12	12:566178:610346:clu_158579_-	ENSG00000171840	NINJ2	1	rs11503082	0	unconditioned	0	7.86362e-275	2.09982e-52	0.00137912	0.998621
12	12:566178:610346:clu_158579_-	ENSG00000171840	NINJ2	1	rs11503082	1	rs11063750	1.69617e-187	1.92066e-138	2.51621e-52	0.00185109	0.998149
12	12:566178:643511:clu_158579_-	ENSG00000171840	NINJ2	0	unconditioned	1	rs11063750	1.2246e-217	4.37721e-138	1.81666e-82	0.00549895	0.994501
12	12:566178:643511:clu_158579_-	ENSG00000171840	NINJ2	1	rs11063794	1	rs11063750	1.02461e-210	4.37997e-138	1.51998e-75	0.00550306	0.994497
12	12:565980:643542:clu_158579_-	ENSG00000171840	NINJ2	0	unconditioned	0	unconditioned	0	1.52055e-274	1.17657e-37	0.00360133	0.996399
12	12:565980:643542:clu_158579_-	ENSG00000171840	NINJ2	0	unconditioned	1	rs11063750	9.16999e-173	3.58339e-138	1.36034e-37	0.00432016	0.99568
12	12:585998:586248:clu_158579_-	ENSG00000171840	NINJ2	0	unconditioned	0	unconditioned	1.87171e-281	5.20353e-274	5.65953e-10	0.0147488	0.985251
12	12:585998:586248:clu_158579_-	ENSG00000171840	NINJ2	0	unconditioned	1	rs11063750	2.36689e-145	6.58017e-138	3.51121e-10	0.00877026	0.99123
12	12:585998:586248:clu_158579_-	ENSG00000171840	NINJ2	1	rs11063794	0	unconditioned	4.29296e-278	4.08252e-274	1.29807e-06	0.0113558	0.988643
12	12:585998:586248:clu_158579_-	ENSG00000171840	NINJ2	1	rs11063794	1	rs11063750	6.31939e-142	6.00961e-138	9.37462e-07	0.007923	0.992076
12	12:641490:643511:clu_158579_-	ENSG00000171840	NINJ2	0	unconditioned	0	unconditioned	2.49468e-276	6.08137e-273	7.54321e-05	0.183067	0.816858
12	12:641490:643511:clu_158579_-	ENSG00000171840	NINJ2	0	unconditioned	1	rs11063750	3.2085e-140	7.82146e-137	4.75971e-05	0.115144	0.884808
12	12:566178:641360:clu_158579_-	ENSG00000171840	NINJ2	0	unconditioned	0	unconditioned	2.221e-276	2.44909e-273	6.71567e-05	0.0731269	0.926806
12	12:566178:641360:clu_158579_-	ENSG00000171840	NINJ2	0	unconditioned	1	rs11063750	4.087e-140	4.50672e-137	6.06294e-05	0.0659218	0.934018
12	12:566170:643511:clu_158579_-	ENSG00000171840	NINJ2	0	unconditioned	0	unconditioned	1.55942e-275	3.38168e-273	0.000471525	0.101354	0.898174
12	12:566170:643511:clu_158579_-	ENSG00000171840	NINJ2	0	unconditioned	1	rs11063750	1.92493e-139	4.17429e-137	0.000285557	0.0609855	0.938729
12	12:564681:565217:clu_158577_-	ENSG00000171840	NINJ2	0	unconditioned	0	unconditioned	1.76439e-274	2.68127e-273	0.00533501	0.0801595	0.914505
12	12:564681:565217:clu_158577_-	ENSG00000171840	NINJ2	0	unconditioned	1	rs11063750	2.14217e-138	3.25442e-137	0.00317784	0.0473288	0.949493
1	1:58527335:58533953:clu_31935_-	ENSG00000162600	OMA1	2	rs67517177	0	unconditioned	4.44696e-267	5.11619e-254	3.49526e-15	0.0392519	0.960748
1	1:58527335:58533953:clu_31935_-	ENSG00000162600	OMA1	2	rs67517177	1	rs28802108	2.69625e-171	3.10202e-158	1.02875e-14	0.117474	0.882526
12	12:10117523:10118462:clu_159331_-	ENSG00000172243	CLEC7A	2	rs58677678	6	rs10845047	0.000178504	0.00729836	0.00392246	0.159546	0.829055
12	12:10117523:10125297:clu_159331_-	ENSG00000172243	CLEC7A	0	unconditioned	6	rs10845047	1.29247e-74	0.00158384	2.84008e-73	0.0338388	0.964577
12	12:10118590:10123245:clu_159331_-	ENSG00000172243	CLEC7A	0	unconditioned	6	rs10845047	1.23456e-56	0.0103888	2.71281e-55	0.227522	0.762089
12	12:10125448:10127747:clu_159331_-	ENSG00000172243	CLEC7A	2	rs78064987	0	unconditioned	1.72072e-239	2.2257e-238	0.000678584	0.00778572	0.991536
12	12:10125448:10127747:clu_159331_-	ENSG00000172243	CLEC7A	2	rs78064987	1	rs1488817	3.12075e-145	4.02933e-144	0.000591373	0.00664269	0.992766
12	12:10125448:10127747:clu_159331_-	ENSG00000172243	CLEC7A	3	rs12833858	5	rs12833858	6.51489e-05	2.54649e-05	0.00831533	0.00226089	0.989333
12	12:10127845:10129980:clu_159331_-	ENSG00000172243	CLEC7A	0	unconditioned	6	rs10845047	9.5089e-06	0.00138038	0.000208942	0.0293625	0.969039
12	12:10123363:10127784:clu_159331_-	ENSG00000172243	CLEC7A	0	unconditioned	6	rs10845047	0.000713682	0.00576428	0.0156824	0.125812	0.852028
12	12:10117523:10123245:clu_159331_-	ENSG00000172243	CLEC7A	0	unconditioned	3	rs7299320	2.18654e-17	3.53766e-17	0.0429872	0.0686618	0.888351
12	12:9971469:9971577:clu_57910_+	ENSG00000172322	CLEC12A	0	unconditioned	0	unconditioned	0	0	0	0	1
12	12:9969270:9971577:clu_57910_+	ENSG00000172322	CLEC12A	0	unconditioned	0	unconditioned	0	0	0	0	1
12	12:9965379:9969230:clu_57910_+	ENSG00000172322	CLEC12A	0	unconditioned	0	unconditioned	0	0	0	0	1
12	12:9965379:9971577:clu_57910_+	ENSG00000172322	CLEC12A	0	unconditioned	0	unconditioned	0	0	0	0	1
12	12:9982129:9983530:clu_57914_+	ENSG00000172322	CLEC12A	3	rs4763395	0	unconditioned	0	0	9.20867e-12	0.0802972	0.919703
12	12:9951356:9971577:clu_57910_+	ENSG00000172322	CLEC12A	0	unconditioned	0	unconditioned	0	0	8.93842e-189	0.00459271	0.995407
12	12:9979064:9979336:clu_57911_+	ENSG00000172322	CLEC12A	2	rs10431294	0	unconditioned	0	0	2.0893e-07	0.0296217	0.970378
12	12:9971687:9979336:clu_57911_+	ENSG00000172322	CLEC12A	0	unconditioned	0	unconditioned	0	0	2.83358e-134	0.0134678	0.986532
12	12:9971687:9979336:clu_57911_+	ENSG00000172322	CLEC12A	1	rs12230244	0	unconditioned	0	0	1.44913e-125	0.0111371	0.988863
12	12:9971687:9978966:clu_57911_+	ENSG00000172322	CLEC12A	2	rs12229020	0	unconditioned	0	0	4.74543e-35	0.0136382	0.986362
12	12:9965457:9969230:clu_57910_+	ENSG00000172322	CLEC12A	0	unconditioned	0	unconditioned	0	0	6.64578e-114	0.00580784	0.994192
12	12:9980886:9982020:clu_57913_+	ENSG00000172322	CLEC12A	0	unconditioned	0	unconditioned	0	0	3.45107e-39	0.145696	0.854304
12	12:9979524:9980582:clu_57912_+	ENSG00000172322	CLEC12A	0	unconditioned	0	unconditioned	0	0	1.42881e-45	0.00912037	0.99088
12	12:9979524:9980582:clu_57912_+	ENSG00000172322	CLEC12A	1	rs61913527	0	unconditioned	0	0	3.10141e-38	0.00884966	0.99115
12	12:9983198:9984870:clu_57914_+	ENSG00000172322	CLEC12A	0	unconditioned	0	unconditioned	0	0	1.97113e-33	0.0149191	0.985081
12	12:9980733:9982020:clu_57913_+	ENSG00000172322	CLEC12A	1	rs1969785	0	unconditioned	0	0	2.6296e-29	0.00758569	0.992414
12	12:9982129:9982764:clu_57914_+	ENSG00000172322	CLEC12A	0	unconditioned	0	unconditioned	0	0	2.99077e-24	0.0213575	0.978642
12	12:9979524:9980584:clu_57912_+	ENSG00000172322	CLEC12A	0	unconditioned	0	unconditioned	0	0	7.62931e-17	0.132976	0.867024
12	12:9979524:9980584:clu_57912_+	ENSG00000172322	CLEC12A	1	rs113362278	0	unconditioned	0	0	1.57111e-18	0.143375	0.856625
1	1:58506209:58522827:clu_31934_-	ENSG00000162600	OMA1	0	unconditioned	3	rs232840	5.66772e-30	1.84053e-11	1.24442e-21	0.00304417	0.996956
12	12:93395533:93398771:clu_60609_+	ENSG00000173598	NUDT4	0	unconditioned	1	rs202241092	2.68309e-37	4.13941e-37	0.0148597	0.021962	0.963178
12	12:108330207:108339027:clu_162448_-	ENSG00000174600	CMKLR1	0	unconditioned	0	unconditioned	0	0	0.000237992	0.176893	0.822869
12	12:108330207:108339027:clu_162448_-	ENSG00000174600	CMKLR1	0	unconditioned	1	rs4964677	2.04963e-207	1.52134e-204	0.000238246	0.176015	0.823747
12	12:108293664:108339027:clu_162448_-	ENSG00000174600	CMKLR1	0	unconditioned	0	unconditioned	0	0	0.00612517	0.0332147	0.96066
12	12:108293664:108339027:clu_162448_-	ENSG00000174600	CMKLR1	0	unconditioned	1	rs4964677	5.26949e-206	2.93979e-205	0.00612519	0.0332111	0.960664
1	1:58522912:58527261:clu_31934_-	ENSG00000162600	OMA1	0	unconditioned	3	rs232840	8.11274e-25	1.14975e-10	1.78126e-16	0.0242686	0.975731
12	12:31970356:31992378:clu_58436_+	ENSG00000174718	RESF1	0	unconditioned	2	rs1900664	2.63651e-41	2.23957e-31	1.03971e-12	0.00783956	0.99216
12	12:31970356:31992378:clu_58436_+	ENSG00000174718	RESF1	1	rs10771897	2	rs1900664	3.31775e-43	2.35668e-31	1.30835e-14	0.00830185	0.991698
12	12:31970356:31980878:clu_58436_+	ENSG00000174718	RESF1	0	unconditioned	2	rs1900664	4.06799e-33	2.18278e-31	0.000160421	0.00761558	0.992224
12	12:116988869:117010323:clu_61522_+	ENSG00000174989	FBXW8	0	unconditioned	2	rs4238051	4.07315e-65	8.84942e-48	1.06491e-19	0.0221587	0.977841
1	1:26787989:26790759:clu_166739_+	ENSG00000060642	PIGV	0	unconditioned	2	rs76995736	2.57781e-307	4.89508e-08	1.70909e-301	0.0314858	0.968514
1	1:26787989:26790759:clu_166739_+	ENSG00000060642	PIGV	1	rs199731651	2	rs76995736	1.46917e-217	4.86949e-08	9.74058e-212	0.0313159	0.968684
1	1:26787989:26790759:clu_166739_+	ENSG00000060642	PIGV	2	rs34460334	0	unconditioned	1.14458e-248	3.26719e-236	8.02781e-14	0.228382	0.771618
1	1:26787989:26790759:clu_166739_+	ENSG00000060642	PIGV	2	rs34460334	1	rs71636769	4.48335e-207	1.27977e-194	7.4405e-14	0.2116	0.7884
12	12:57535845:57538253:clu_161429_-	ENSG00000175203	DCTN2	0	unconditioned	3	rs112059089	0.00571271	0.0342848	0.0159004	0.0945768	0.849525
12	12:57535845:57538253:clu_161429_-	ENSG00000175203	DCTN2	1	rs192657036	3	rs112059089	0.00423327	0.0321734	0.0117823	0.088684	0.863127
12	12:122130933:122133348:clu_61965_+	ENSG00000175727	MLXIP	0	unconditioned	0	unconditioned	5.63216e-145	2.57607e-134	5.27609e-13	0.0231553	0.976845
12	12:122130933:122133348:clu_61965_+	ENSG00000175727	MLXIP	0	unconditioned	1	rs36137575	1.81944e-68	8.32186e-58	1.11644e-12	0.0501144	0.949886
12	12:122130933:122132292:clu_61965_+	ENSG00000175727	MLXIP	0	unconditioned	0	unconditioned	1.29675e-134	3.64473e-134	0.0121477	0.0331884	0.954664
12	12:122130933:122132292:clu_61965_+	ENSG00000175727	MLXIP	0	unconditioned	1	rs36137575	5.44242e-59	1.52966e-58	0.00333956	0.00839796	0.988262
12	12:122130933:122132292:clu_61965_+	ENSG00000175727	MLXIP	2	rs149143326	0	unconditioned	1.62593e-134	3.87266e-134	0.0152314	0.0353289	0.94944
12	12:122130933:122132292:clu_61965_+	ENSG00000175727	MLXIP	2	rs149143326	1	rs36137575	2.43233e-59	5.79323e-59	0.00149252	0.00255887	0.995949
12	12:132734071:132734385:clu_164183_-	ENSG00000176915	ANKLE2	2	rs11147066	4	rs57880239	6.96488e-07	2.55429e-05	0.000959538	0.0342251	0.964789
12	12:643717:643959:clu_57166_+	ENSG00000177406	NINJ2-AS1	0	unconditioned	4	rs73598109	1.61807e-35	0.00911077	1.49702e-35	0.00744576	0.983443
12	12:643717:643959:clu_57166_+	ENSG00000177406	NINJ2-AS1	1	rs7300590	4	rs73598109	4.42696e-20	0.0105169	3.99326e-20	0.00850556	0.980978
12	12:643717:643959:clu_57166_+	ENSG00000177406	NINJ2-AS1	3	rs79052876	2	rs58766696	1.09702e-15	1.77803e-12	8.62054e-06	0.012985	0.987006
12	12:643717:643959:clu_57166_+	ENSG00000177406	NINJ2-AS1	4	rs11609783	1	rs55800929	0	0	0.000430673	0.0280249	0.971544
12	12:48149998:48151201:clu_160171_-	ENSG00000177981	ASB8	0	unconditioned	2	rs12306451	2.0998e-58	1.2652e-12	2.33015e-47	0.139539	0.860461
12	12:48150140:48151201:clu_160171_-	ENSG00000177981	ASB8	0	unconditioned	2	rs12306451	4.01897e-43	8.22368e-13	4.45987e-32	0.0903488	0.909651
12	12:48149998:48150087:clu_160171_-	ENSG00000177981	ASB8	0	unconditioned	2	rs12306451	3.32056e-37	6.00374e-13	3.68484e-26	0.0656894	0.934311
12	12:50118552:50120036:clu_59024_+	ENSG00000178449	COX14	0	unconditioned	2	rs549055889	0	1.58667e-17	0	0.013444	0.986556
12	12:50118552:50120036:clu_59024_+	ENSG00000178449	COX14	1	rs7953174	2	rs549055889	1.78489e-236	1.64541e-17	1.62333e-221	0.0139788	0.986021
12	12:50118552:50120036:clu_59024_+	ENSG00000178449	COX14	2	rs2204684	0	unconditioned	9.27965e-147	2.67062e-143	1.30571e-05	0.0366141	0.963373
12	12:50118552:50120036:clu_59024_+	ENSG00000178449	COX14	2	rs2204684	1	rs7967979	1.85403e-47	5.33578e-44	3.42896e-05	0.0977811	0.902185
12	12:50112301:50120036:clu_59024_+	ENSG00000178449	COX14	0	unconditioned	2	rs549055889	0	1.58701e-17	0	0.0134471	0.986553
12	12:50112301:50120036:clu_59024_+	ENSG00000178449	COX14	1	rs7953174	2	rs549055889	0	1.63567e-17	0	0.0138901	0.98611
12	12:50112301:50118493:clu_59024_+	ENSG00000178449	COX14	0	unconditioned	2	rs549055889	0	1.78885e-17	0	0.0152847	0.984715
12	12:50112301:50118493:clu_59024_+	ENSG00000178449	COX14	1	rs17124448	2	rs549055889	5.4598e-294	1.5839e-17	4.96562e-279	0.0134188	0.986581
12	12:50112301:50118493:clu_59024_+	ENSG00000178449	COX14	2	rs2204683	0	unconditioned	2.07995e-147	3.33649e-143	2.92664e-06	0.0459928	0.954004
12	12:50112301:50118493:clu_59024_+	ENSG00000178449	COX14	2	rs2204683	1	rs7967979	5.01709e-48	8.04801e-44	9.27892e-06	0.147993	0.851998
12	12:47224039:47235007:clu_58699_+	ENSG00000179715	PCED1B	0	unconditioned	2	rs55711758	4.29512e-73	1.08816e-43	1.3692e-31	0.0337222	0.966278
12	12:47224039:47235007:clu_58699_+	ENSG00000179715	PCED1B	1	rs55849521	2	rs55711758	6.42945e-66	2.63322e-44	2.04958e-24	0.00740157	0.992598
12	12:47224039:47235007:clu_58699_+	ENSG00000179715	PCED1B	5	rs214669	4	rs214667	0.000125459	0.000133723	0.00372766	0.00298017	0.993033
12	12:47216689:47235007:clu_58699_+	ENSG00000179715	PCED1B	2	rs214694	2	rs55711758	1.34239e-43	5.29191e-43	0.0427927	0.167906	0.789301
12	12:47206145:47206511:clu_58707_+	ENSG00000179715	PCED1B	0	unconditioned	2	rs55711758	2.62091e-52	2.16591e-43	8.35494e-11	0.0681129	0.931887
1	1:61709437:61723713:clu_31995_-	ENSG00000162604	TM2D1	0	unconditioned	0	unconditioned	4.63533e-141	2.55051e-119	9.67731e-25	0.00432911	0.995671
1	1:61709437:61723713:clu_31995_-	ENSG00000162604	TM2D1	0	unconditioned	1	rs61770105	2.58648e-113	1.42317e-91	1.11719e-24	0.00515229	0.994848
1	1:61709437:61723713:clu_31995_-	ENSG00000162604	TM2D1	1	rs35138123	0	unconditioned	8.50951e-137	2.69544e-119	1.77656e-20	0.00463199	0.995368
1	1:61709437:61723713:clu_31995_-	ENSG00000162604	TM2D1	1	rs35138123	1	rs61770105	4.83773e-109	1.53238e-91	2.08958e-20	0.00562451	0.994375
1	1:61709437:61723713:clu_31995_-	ENSG00000162604	TM2D1	2	rs34206888	3	rs34206888	1.04229e-15	3.11031e-12	1.25771e-06	0.00275591	0.997243
12	12:47216689:47223528:clu_58699_+	ENSG00000179715	PCED1B	0	unconditioned	2	rs55711758	4.49019e-46	1.77232e-44	0.000143138	0.00465458	0.995202
12	12:47209458:47216165:clu_58707_+	ENSG00000179715	PCED1B	0	unconditioned	2	rs55711758	8.88683e-45	4.10196e-43	0.00283294	0.129895	0.867272
12	12:122209858:122216488:clu_163527_-	ENSG00000184047	DIABLO	0	unconditioned	0	unconditioned	1.14407e-45	0.000317418	1.93547e-44	0.00437459	0.995308
12	12:122209858:122216488:clu_163527_-	ENSG00000184047	DIABLO	1	rs375283797	0	unconditioned	1.93057e-37	0.000378618	3.26588e-36	0.00541074	0.994211
1	1:61723772:61724902:clu_31995_-	ENSG00000162604	TM2D1	0	unconditioned	0	unconditioned	1.6038e-127	1.3134e-119	3.3483e-11	0.00174377	0.998256
1	1:61723772:61724902:clu_31995_-	ENSG00000162604	TM2D1	0	unconditioned	1	rs61770105	7.63121e-100	6.24943e-92	3.29618e-11	0.00170104	0.998299
12	12:122208577:122216488:clu_163527_-	ENSG00000184047	DIABLO	0	unconditioned	0	unconditioned	2.08648e-29	0.00140422	3.52979e-28	0.02278	0.975816
12	12:122208577:122216488:clu_163527_-	ENSG00000184047	DIABLO	1	rs141298130	0	unconditioned	9.5723e-24	0.00151217	1.61928e-22	0.0246065	0.973881
12	12:122208577:122209697:clu_163527_-	ENSG00000184047	DIABLO	0	unconditioned	0	unconditioned	1.31336e-23	0.00146856	2.22184e-22	0.0238692	0.974662
12	12:122208577:122209697:clu_163527_-	ENSG00000184047	DIABLO	1	rs141298130	0	unconditioned	7.0363e-23	0.00151693	1.19033e-21	0.024688	0.973795
12	12:123459900:123465538:clu_62194_+	ENSG00000184209	SNRNP35	0	unconditioned	1	rs11497308	2.19216e-87	3.42517e-46	1.10076e-42	0.171161	0.828839
12	12:123458216:123471092:clu_62194_+	ENSG00000184209	SNRNP35	0	unconditioned	0	unconditioned	2.71867e-70	5.33268e-51	8.6312e-22	0.0159461	0.984054
12	12:123458216:123471092:clu_62194_+	ENSG00000184209	SNRNP35	0	unconditioned	1	rs11497308	1.57064e-66	3.08082e-47	7.88674e-22	0.0144844	0.985516
12	12:51206883:51217642:clu_160534_-	ENSG00000184271	POU6F1	0	unconditioned	0	unconditioned	2.15057e-201	2.34734e-199	5.46664e-05	0.00497185	0.994973
12	12:51206883:51217642:clu_160534_-	ENSG00000184271	POU6F1	0	unconditioned	1	rs6580808	4.64492e-128	5.06989e-126	5.09538e-05	0.00456618	0.995383
1	1:61709437:61724902:clu_31995_-	ENSG00000162604	TM2D1	0	unconditioned	0	unconditioned	2.7508e-124	3.74036e-119	5.74292e-08	0.00681569	0.993184
1	1:61709437:61724902:clu_31995_-	ENSG00000162604	TM2D1	0	unconditioned	1	rs61770105	1.60668e-96	2.18449e-91	6.93981e-08	0.00844402	0.991556
1	1:61709437:61724902:clu_31995_-	ENSG00000162604	TM2D1	0	unconditioned	3	rs34206888	2.90927e-13	1.64195e-11	0.000351056	0.0188323	0.980817
1	1:61709437:61724902:clu_31995_-	ENSG00000162604	TM2D1	1	rs35138123	0	unconditioned	1.01732e-122	3.56678e-119	2.1239e-06	0.00645292	0.993545
1	1:61709437:61724902:clu_31995_-	ENSG00000162604	TM2D1	1	rs35138123	1	rs61770105	5.88944e-95	2.06486e-91	2.54385e-06	0.00792676	0.992071
1	1:61709437:61724902:clu_31995_-	ENSG00000162604	TM2D1	2	rs34206888	3	rs34206888	8.04901e-12	5.01113e-12	0.00971258	0.00506161	0.985226
12	12:53381813:53382254:clu_59383_+	ENSG00000185591	SP1	0	unconditioned	0	unconditioned	2.13506e-123	3.34646e-122	0.0050042	0.0775176	0.917478
12	12:53381813:53382110:clu_59383_+	ENSG00000185591	SP1	0	unconditioned	0	unconditioned	6.31324e-123	3.33836e-122	0.0147971	0.0773373	0.907866
12	12:52608452:52609247:clu_160659_-	ENSG00000186049	KRT73	3	rs3914907	3	rs3914907	8.10132e-20	6.08462e-15	1.47379e-08	0.000107021	0.999893
12	12:52615610:52616166:clu_160650_-	ENSG00000186049	KRT73	0	unconditioned	0	unconditioned	0	0	1.12402e-20	0.0295203	0.97048
12	12:52615610:52616166:clu_160650_-	ENSG00000186049	KRT73	0	unconditioned	1	rs643192	6.08946e-279	1.65185e-260	1.28057e-20	0.0337709	0.966229
12	12:52615610:52616166:clu_160650_-	ENSG00000186049	KRT73	1	rs2362192	0	unconditioned	0	0	1.25667e-22	0.0290112	0.970989
12	12:52615610:52616166:clu_160650_-	ENSG00000186049	KRT73	1	rs2362192	1	rs643192	6.84393e-281	1.63286e-260	1.43923e-22	0.0333711	0.966629
12	12:52615610:52616166:clu_160650_-	ENSG00000186049	KRT73	2	rs585106	2	rs654910	1.10938e-36	3.05934e-35	0.000830087	0.0219142	0.977256
12	12:52615339:52615461:clu_160650_-	ENSG00000186049	KRT73	0	unconditioned	0	unconditioned	0	0	4.66111e-10	0.0393509	0.960649
12	12:52615339:52615461:clu_160650_-	ENSG00000186049	KRT73	0	unconditioned	1	rs643192	2.30826e-268	1.99629e-260	4.85408e-10	0.0410214	0.958979
12	12:52615339:52615461:clu_160650_-	ENSG00000186049	KRT73	0	unconditioned	3	rs3914907	1.521e-17	6.46247e-13	2.76701e-06	0.116682	0.883315
12	12:52615339:52615461:clu_160650_-	ENSG00000186049	KRT73	1	rs626870	0	unconditioned	0	0	1.48485e-09	0.0396308	0.960369
12	12:52615339:52615461:clu_160650_-	ENSG00000186049	KRT73	1	rs626870	1	rs643192	7.34233e-268	2.00716e-260	1.54403e-09	0.0412503	0.95875
12	12:52615339:52615461:clu_160650_-	ENSG00000186049	KRT73	2	rs8181747	2	rs654910	2.40899e-35	3.56841e-35	0.0180252	0.0257443	0.95623
12	12:52615339:52615461:clu_160650_-	ENSG00000186049	KRT73	2	rs8181747	3	rs3914907	4.41002e-14	3.81468e-14	0.00802271	0.00595365	0.986024
12	12:52615339:52615461:clu_160650_-	ENSG00000186049	KRT73	2	rs8181747	6	rs10876321	0.000624689	0.00204251	0.0102975	0.0327147	0.954321
12	12:110722269:110722624:clu_162721_-	ENSG00000186298	PPP1CC	0	unconditioned	0	unconditioned	4.84939e-157	1.30313e-155	0.00319446	0.0849294	0.911876
12	12:110722269:110722624:clu_162721_-	ENSG00000186298	PPP1CC	0	unconditioned	1	rs7960749	2.86775e-142	7.70506e-141	0.00305243	0.0810967	0.915851
12	12:113293349:113295960:clu_61459_+	ENSG00000186815	TPCN1	0	unconditioned	0	unconditioned	2.1731e-16	1.09574e-14	0.00363431	0.182438	0.813928
12	12:76050653:76053091:clu_161840_-	ENSG00000187109	NAP1L1	0	unconditioned	0	unconditioned	4.86269e-60	5.36328e-43	5.41403e-20	0.00497636	0.995024
12	12:76050653:76053091:clu_161840_-	ENSG00000187109	NAP1L1	0	unconditioned	1	rs34122833	9.54579e-47	1.05285e-29	5.65109e-20	0.00523809	0.994762
12	12:76056161:76059798:clu_161840_-	ENSG00000187109	NAP1L1	0	unconditioned	0	unconditioned	1.40051e-57	1.51885e-42	1.55931e-17	0.0159265	0.984073
12	12:76056161:76059798:clu_161840_-	ENSG00000187109	NAP1L1	0	unconditioned	1	rs34122833	2.42696e-44	2.63202e-29	1.43675e-17	0.0145961	0.985404
12	12:76055090:76056033:clu_161840_-	ENSG00000187109	NAP1L1	0	unconditioned	0	unconditioned	9.88009e-46	1.18037e-41	1.10003e-05	0.13055	0.869439
12	12:76055090:76056033:clu_161840_-	ENSG00000187109	NAP1L1	0	unconditioned	1	rs34122833	1.83278e-32	2.18961e-28	1.085e-05	0.128753	0.871236
1	1:77918273:77925188:clu_169287_+	ENSG00000162614	NEXN	0	unconditioned	2	rs10873963	8.4427e-08	1.20966e-06	0.0069834	0.0991634	0.893852
12	12:49566215:49568048:clu_160376_-	ENSG00000187778	MCRS1	0	unconditioned	0	unconditioned	1.83475e-08	0.00015164	2.13256e-05	0.175428	0.824399
12	12:123485805:123494745:clu_163794_-	ENSG00000188026	RILPL1	0	unconditioned	0	unconditioned	6.13044e-74	6.60038e-74	0.046754	0.0494343	0.903812
12	12:123485805:123494745:clu_163794_-	ENSG00000188026	RILPL1	0	unconditioned	1	rs10846526	6.28873e-64	6.76768e-64	0.0482245	0.0509965	0.900779
1	1:78005321:78013051:clu_169306_+	ENSG00000162616	DNAJB4	0	unconditioned	0	unconditioned	1.52498e-139	3.40119e-123	7.50227e-20	0.000673917	0.999326
1	1:78005321:78013051:clu_169306_+	ENSG00000162616	DNAJB4	0	unconditioned	1	rs11162408	1.89667e-115	4.23018e-99	8.31849e-20	0.000856142	0.999144
12	12:133083561:133105510:clu_62728_+	ENSG00000196387	ZNF140	0	unconditioned	0	unconditioned	7.82848e-15	0.000131854	2.23613e-12	0.0366996	0.963169
12	12:133083561:133100987:clu_62728_+	ENSG00000196387	ZNF140	0	unconditioned	0	unconditioned	6.66614e-09	0.000103184	1.90413e-06	0.0285022	0.971393
12	12:133101053:133105510:clu_62728_+	ENSG00000196387	ZNF140	0	unconditioned	0	unconditioned	2.55665e-07	0.000176986	7.30276e-05	0.0496037	0.950146
1	1:26788268:26790759:clu_166739_+	ENSG00000060642	PIGV	0	unconditioned	2	rs76995736	3.77306e-108	4.5724e-08	2.50153e-102	0.0293443	0.970656
12	12:124332467:124333130:clu_163862_-	ENSG00000196498	NCOR2	0	unconditioned	7	rs191752208	0.00296919	0.0015337	0.0166451	0.00762658	0.971225
12	12:124332464:124333130:clu_163862_-	ENSG00000196498	NCOR2	0	unconditioned	7	rs191752208	0.0043477	0.00192862	0.0243729	0.00985223	0.959499
1	1:89117234:89117577:clu_32455_-	ENSG00000162645	GBP2	0	unconditioned	0	unconditioned	3.71147e-267	0.00494196	7.05568e-266	0.0930469	0.902011
1	1:89117234:89117577:clu_32455_-	ENSG00000162645	GBP2	0	unconditioned	1	rs2624	6.21329e-268	0.000827322	7.16969e-266	0.0945625	0.90461
12	12:56042602:56043424:clu_59537_+	ENSG00000197728	RPS26	0	unconditioned	0	unconditioned	0	0	5.50449e-171	3.66315e-05	0.999963
12	12:56042602:56043363:clu_59537_+	ENSG00000197728	RPS26	0	unconditioned	0	unconditioned	0	0	1.87836e-152	5.93557e-05	0.999941
12	12:56042602:56043380:clu_59537_+	ENSG00000197728	RPS26	0	unconditioned	0	unconditioned	0	0	2.99745e-86	0.00756954	0.99243
12	12:7746423:7747318:clu_159105_-	ENSG00000198178	CLEC4C	0	unconditioned	0	unconditioned	0	0	7.86614e-07	0.0108302	0.989169
1	1:89114296:89116992:clu_32455_-	ENSG00000162645	GBP2	0	unconditioned	0	unconditioned	5.96388e-251	0.0050183	1.1338e-249	0.094503	0.900479
1	1:89114296:89116992:clu_32455_-	ENSG00000162645	GBP2	0	unconditioned	1	rs2624	9.94565e-252	0.000836875	1.14766e-249	0.0956662	0.903497
1	1:89114296:89116992:clu_32455_-	ENSG00000162645	GBP2	1	rs1803632	0	unconditioned	5.23381e-164	0.00500171	9.95003e-163	0.094187	0.900811
1	1:89114296:89116992:clu_32455_-	ENSG00000162645	GBP2	1	rs1803632	1	rs2624	8.74957e-165	0.000836156	1.00964e-162	0.0955831	0.903581
12	12:7737574:7741421:clu_159105_-	ENSG00000198178	CLEC4C	0	unconditioned	0	unconditioned	0	0	0.00169298	0.0186537	0.979653
12	12:111991889:112005257:clu_162765_-	ENSG00000198270	TMEM116	0	unconditioned	0	unconditioned	0	1.53456e-289	2.10541e-51	0.124435	0.875565
12	12:111991889:112005257:clu_162765_-	ENSG00000198270	TMEM116	0	unconditioned	1	rs74531234	1.40151e-256	8.3415e-207	1.46538e-51	0.0863029	0.913697
12	12:111991889:112002440:clu_162765_-	ENSG00000198270	TMEM116	0	unconditioned	0	unconditioned	4.97179e-306	2.92169e-289	4.0599e-18	0.237819	0.762181
12	12:111991889:112002440:clu_162765_-	ENSG00000198270	TMEM116	0	unconditioned	1	rs74531234	3.94973e-223	2.32107e-206	4.12974e-18	0.241927	0.758073
12	12:111991889:112002440:clu_162765_-	ENSG00000198270	TMEM116	1	rs1468252	0	unconditioned	8.16315e-308	3.04416e-289	6.66593e-20	0.247831	0.752169
12	12:111934030:111937160:clu_162763_-	ENSG00000198270	TMEM116	0	unconditioned	0	unconditioned	2.12825e-293	1.08731e-289	1.7379e-05	0.0878764	0.912106
12	12:111934030:111937160:clu_162763_-	ENSG00000198270	TMEM116	0	unconditioned	1	rs74531234	1.61565e-210	8.25426e-207	1.68928e-05	0.0853898	0.914593
12	12:131845449:131849802:clu_62477_+	ENSG00000198598	MMP17	0	unconditioned	1	rs11246831	9.0206e-73	1.00871e-71	0.0214972	0.239649	0.738854
12	12:111457359:111470108:clu_162746_-	ENSG00000204842	ATXN2	0	unconditioned	0	unconditioned	7.98089e-15	8.27113e-10	6.3461e-07	0.0648338	0.935166
12	12:111457359:111470108:clu_162746_-	ENSG00000204842	ATXN2	0	unconditioned	2	rs2301622	1.0188e-10	1.05585e-05	5.64627e-07	0.0575737	0.942415
12	12:111464715:111470108:clu_162746_-	ENSG00000204842	ATXN2	0	unconditioned	0	unconditioned	8.28848e-14	1.21002e-09	6.59074e-06	0.0953122	0.904681
12	12:111464715:111470108:clu_162746_-	ENSG00000204842	ATXN2	0	unconditioned	2	rs2301622	1.03241e-09	1.50719e-05	5.72223e-06	0.0826204	0.917359
12	12:103951630:103956631:clu_162316_-	ENSG00000204954	C12orf73	0	unconditioned	0	unconditioned	9.6559e-47	8.03258e-42	3.59741e-07	0.0289551	0.971045
12	12:103951630:103956631:clu_162316_-	ENSG00000204954	C12orf73	0	unconditioned	1	rs2583254	5.7199e-44	4.75829e-39	3.57635e-07	0.0287798	0.97122
12	12:53446187:53446240:clu_59396_+	ENSG00000205352	PRR13	2	rs10876508	5	rs10876508	3.16801e-10	0.00299704	1.2642e-10	0.000199172	0.996804
12	12:53446187:53446240:clu_59396_+	ENSG00000205352	PRR13	3	rs74796725	4	rs9658610	9.37504e-07	0.00101963	1.96458e-06	0.00113884	0.997839
12	12:53446187:53446240:clu_59396_+	ENSG00000205352	PRR13	4	rs112919378	5	rs10876508	0.00194634	0.0298599	0.000206136	0.00219667	0.965791
12	12:53446175:53446240:clu_59396_+	ENSG00000205352	PRR13	2	rs10876508	5	rs10876508	2.10344e-11	0.00299704	8.40673e-12	0.000201013	0.996802
12	12:53446175:53446240:clu_59396_+	ENSG00000205352	PRR13	3	rs74796725	4	rs9658610	5.69181e-08	0.0011417	1.19297e-07	0.00139547	0.997463
12	12:53446175:53446240:clu_59396_+	ENSG00000205352	PRR13	4	rs112919378	5	rs10876508	0.00112939	0.0271101	0.000120308	0.00191816	0.969722
12	12:10433942:10434486:clu_159384_-	ENSG00000205809	KLRC2	0	unconditioned	0	unconditioned	0	0	4.77275e-88	0.0825522	0.917448
12	12:10433942:10434486:clu_159384_-	ENSG00000205809	KLRC2	0	unconditioned	1	rs12318583	1.1524e-256	2.01541e-170	3.83446e-88	0.0661261	0.933874
12	12:10433942:10434486:clu_159384_-	ENSG00000205809	KLRC2	1	rs2045876	0	unconditioned	0	0	2.465e-86	0.0486988	0.951301
12	12:10433942:10434486:clu_159384_-	ENSG00000205809	KLRC2	1	rs2045876	1	rs12318583	6.60586e-255	1.33056e-170	2.19801e-86	0.0433157	0.956684
12	12:10433942:10434486:clu_159384_-	ENSG00000205809	KLRC2	2	rs369609930	2	rs7298732	2.55627e-35	4.4557e-28	3.48251e-09	0.0597615	0.940239
12	12:10435410:10435800:clu_159386_-	ENSG00000205809	KLRC2	0	unconditioned	0	unconditioned	0	0	1.93797e-22	0.0412418	0.958758
12	12:10435410:10435800:clu_159386_-	ENSG00000205809	KLRC2	0	unconditioned	1	rs12318583	5.4567e-191	1.18823e-170	1.81564e-22	0.0385755	0.961425
12	12:10433893:10434486:clu_159384_-	ENSG00000205809	KLRC2	0	unconditioned	3	rs17548983	1.85052e-17	5.24191e-11	3.74917e-08	0.105307	0.894693
12	12:10433965:10434486:clu_159384_-	ENSG00000205809	KLRC2	0	unconditioned	0	unconditioned	0	0	5.35145e-09	0.076402	0.923598
12	12:10433965:10434486:clu_159384_-	ENSG00000205809	KLRC2	0	unconditioned	1	rs12318583	1.61664e-177	2.33594e-170	5.37914e-09	0.076802	0.923198
12	12:10435039:10435312:clu_159385_-	ENSG00000205809	KLRC2	0	unconditioned	2	rs7298732	1.03286e-33	5.9862e-28	1.40711e-07	0.0806329	0.919367
12	12:10434530:10435312:clu_159385_-	ENSG00000205809	KLRC2	0	unconditioned	2	rs7298732	1.66411e-32	1.00394e-27	2.26708e-06	0.135907	0.864091
12	12:7120625:7122245:clu_57617_+	ENSG00000205885	C1RL-AS1	2	rs11053570	3	rs201944430	1.36869e-11	2.40473e-08	2.24476e-06	0.00294691	0.997051
12	12:7120625:7122245:clu_57617_+	ENSG00000205885	C1RL-AS1	3	rs35898229	2	rs34796296	4.80088e-116	2.54598e-115	0.00354295	0.0178101	0.978647
12	12:7119026:7119500:clu_57616_+	ENSG00000205885	C1RL-AS1	0	unconditioned	1	rs6487849	5.76375e-153	3.17893e-151	0.00012572	0.00594002	0.993934
12	12:7119026:7119500:clu_57616_+	ENSG00000205885	C1RL-AS1	0	unconditioned	2	rs34796296	3.12314e-119	6.70913e-116	2.30481e-06	0.00395516	0.996043
12	12:7119026:7119500:clu_57616_+	ENSG00000205885	C1RL-AS1	1	rs34879108	2	rs34796296	3.97875e-117	7.08216e-116	0.000293624	0.00423101	0.995475
12	12:7119026:7119500:clu_57616_+	ENSG00000205885	C1RL-AS1	2	rs2290237	0	unconditioned	0	0	0.0221851	0.0114773	0.966338
12	12:7119026:7119500:clu_57616_+	ENSG00000205885	C1RL-AS1	2	rs2290237	1	rs6487849	8.59541e-151	4.79664e-151	0.0187485	0.0094908	0.971761
12	12:7115219:7115386:clu_57615_+	ENSG00000205885	C1RL-AS1	0	unconditioned	2	rs34796296	3.49962e-116	2.73717e-114	0.00258265	0.201201	0.796216
12	12:121799956:121801707:clu_163445_-	ENSG00000212694	LINC01089	0	unconditioned	1	rs1168665	0	0	1.31801e-55	0.0343936	0.965606
12	12:121799956:121801572:clu_163445_-	ENSG00000212694	LINC01089	0	unconditioned	1	rs1168665	0	0	1.27145e-52	0.102669	0.897331
12	12:121796242:121799847:clu_163431_-	ENSG00000212694	LINC01089	0	unconditioned	0	unconditioned	0	0	3.23889e-40	0.00579285	0.994207
12	12:121796242:121799847:clu_163431_-	ENSG00000212694	LINC01089	0	unconditioned	1	rs1168665	0	0	4.36494e-40	0.00815485	0.991845
12	12:121799657:121799847:clu_163431_-	ENSG00000212694	LINC01089	0	unconditioned	0	unconditioned	0	0	1.54788e-25	0.0119265	0.988074
12	12:121799657:121799847:clu_163431_-	ENSG00000212694	LINC01089	0	unconditioned	1	rs1168665	0	0	1.83969e-25	0.0143636	0.985636
12	12:121801608:121801707:clu_163445_-	ENSG00000212694	LINC01089	0	unconditioned	0	unconditioned	0	0	2.72521e-18	0.040074	0.959926
12	12:121801608:121801707:clu_163445_-	ENSG00000212694	LINC01089	0	unconditioned	1	rs1168665	0	0	2.3361e-18	0.0342092	0.965791
12	12:121801808:121802879:clu_163446_-	ENSG00000212694	LINC01089	0	unconditioned	0	unconditioned	0	0	3.73492e-19	0.0324151	0.967585
12	12:121801808:121802879:clu_163446_-	ENSG00000212694	LINC01089	0	unconditioned	1	rs1168665	0	0	3.02902e-19	0.0260995	0.973901
12	12:10378705:10379700:clu_159380_-	ENSG00000213809	KLRK1;KLRK1	0	unconditioned	0	unconditioned	0	0	8.33357e-203	0.0372781	0.962722
12	12:10378705:10379700:clu_159380_-	ENSG00000213809	KLRK1;KLRK1	0	unconditioned	1	rs2255364	0	9.33147e-239	8.82227e-203	0.0395228	0.960477
12	12:10378705:10379447:clu_159380_-	ENSG00000213809	KLRK1;KLRK1	0	unconditioned	0	unconditioned	0	0	2.14576e-44	0.0276069	0.972393
12	12:10378705:10379447:clu_159380_-	ENSG00000213809	KLRK1;KLRK1	0	unconditioned	1	rs2255364	5.32118e-281	7.08726e-239	2.30852e-44	0.0297769	0.970223
12	12:10390027:10391835:clu_159382_-	ENSG00000213809	KLRK1;KLRK1	2	rs12826560	2	rs12826560	2.62054e-05	0.00139031	0.000165868	0.00780941	0.990608
12	12:10379482:10379700:clu_159380_-	ENSG00000213809	KLRK1;KLRK1	1	rs60528788	0	unconditioned	0	0	3.29992e-14	0.0670648	0.932935
12	12:10379482:10379700:clu_159380_-	ENSG00000213809	KLRK1;KLRK1	1	rs60528788	1	rs2255364	7.73459e-251	1.59378e-238	3.35555e-14	0.0682123	0.931788
12	12:10378235:10378554:clu_159380_-	ENSG00000213809	KLRK1;KLRK1	0	unconditioned	0	unconditioned	0	0	2.80024e-14	0.0337046	0.966295
12	12:10378235:10378554:clu_159380_-	ENSG00000213809	KLRK1;KLRK1	0	unconditioned	1	rs2255364	6.60758e-251	8.18112e-239	2.86661e-14	0.0345272	0.965473
12	12:10378235:10379447:clu_159380_-	ENSG00000213809	KLRK1;KLRK1	0	unconditioned	0	unconditioned	0	0	1.2719e-10	0.0276816	0.972318
12	12:10378235:10379447:clu_159380_-	ENSG00000213809	KLRK1;KLRK1	0	unconditioned	1	rs2255364	2.9047e-247	6.54384e-239	1.26017e-10	0.027417	0.972583
12	12:10378235:10379447:clu_159380_-	ENSG00000213809	KLRK1;KLRK1	1	rs2617151	0	unconditioned	0	0	4.55296e-11	0.0258861	0.974114
12	12:10378235:10379447:clu_159380_-	ENSG00000213809	KLRK1;KLRK1	1	rs2617151	1	rs2255364	1.04204e-247	6.14749e-239	4.52073e-11	0.0256957	0.974304
12	12:10387010:10388771:clu_159380_-	ENSG00000213809	KLRK1;KLRK1	0	unconditioned	0	unconditioned	0	0	0.000992474	0.0740771	0.92493
12	12:10387010:10388771:clu_159380_-	ENSG00000213809	KLRK1;KLRK1	0	unconditioned	1	rs2255364	2.28928e-240	1.73003e-238	0.000993174	0.0741299	0.924877
12	12:6450980:6451469:clu_158852_-	ENSG00000215039	CD27-AS1	0	unconditioned	0	unconditioned	1.63829e-131	1.93933e-112	1.5808e-20	0.186314	0.813686
12	12:6450980:6451469:clu_158852_-	ENSG00000215039	CD27-AS1	1	rs2532501	0	unconditioned	1.65957e-132	2.16813e-112	1.60133e-21	0.208414	0.791586
12	12:6450980:6451469:clu_158852_-	ENSG00000215039	CD27-AS1	2	rs11569377	2	rs11569377	1.27921e-31	2.04846e-31	0.0143179	0.0219642	0.963718
12	12:6448737:6450893:clu_158852_-	ENSG00000215039	CD27-AS1	0	unconditioned	1	rs1045452	1.42468e-48	6.88383e-33	3.36278e-17	0.161646	0.838354
12	12:6448757:6451469:clu_158852_-	ENSG00000215039	CD27-AS1	0	unconditioned	3	rs146772168	2.21149e-23	3.06462e-18	4.68568e-08	0.00549877	0.994501
12	12:6448757:6451469:clu_158852_-	ENSG00000215039	CD27-AS1	1	rs11064202	3	rs146772168	1.24808e-22	3.04334e-18	2.64442e-07	0.00545364	0.994546
12	12:6448757:6451469:clu_158852_-	ENSG00000215039	CD27-AS1	2	rs1045546	6	rs12426576	3.04459e-10	1.94455e-09	0.00308558	0.0187292	0.978185
12	12:6448150:6448640:clu_158852_-	ENSG00000215039	CD27-AS1	0	unconditioned	0	unconditioned	1.41076e-121	2.01185e-113	1.36126e-10	0.018431	0.981569
12	12:6448150:6448640:clu_158852_-	ENSG00000215039	CD27-AS1	0	unconditioned	1	rs1045452	3.10323e-41	4.42544e-33	7.32477e-10	0.10356	0.89644
12	12:6448737:6450341:clu_158852_-	ENSG00000215039	CD27-AS1	0	unconditioned	0	unconditioned	9.38666e-117	8.39592e-113	9.05728e-06	0.0800932	0.919898
12	12:6448737:6450341:clu_158852_-	ENSG00000215039	CD27-AS1	0	unconditioned	1	rs1045452	4.17277e-37	3.73234e-33	9.84927e-06	0.0871843	0.912806
12	12:6448757:6450341:clu_158852_-	ENSG00000215039	CD27-AS1	0	unconditioned	0	unconditioned	7.17338e-116	5.94846e-113	6.92166e-05	0.0564538	0.943477
12	12:6448757:6450341:clu_158852_-	ENSG00000215039	CD27-AS1	0	unconditioned	1	rs1045452	3.65946e-36	3.03457e-33	8.63769e-05	0.0706978	0.929216
12	12:6448737:6451363:clu_158852_-	ENSG00000215039	CD27-AS1	0	unconditioned	5	rs7980991	2.63948e-16	9.64484e-15	6.04494e-05	0.00121013	0.998729
12	12:6448737:6451363:clu_158852_-	ENSG00000215039	CD27-AS1	1	rs2364493	5	rs7980991	7.71719e-16	9.4756e-15	0.000176739	0.00117145	0.998652
12	12:6439676:6446961:clu_158851_-	ENSG00000215039	CD27-AS1	0	unconditioned	4	rs2534719	3.67125e-16	1.74136e-15	0.0131157	0.0612853	0.925599
12	12:6445555:6450173:clu_158856_-	ENSG00000215039	CD27-AS1	0	unconditioned	4	rs2534719	5.90941e-17	9.3205e-17	0.00211116	0.00233423	0.995555
12	12:6445231:6445424:clu_158856_-	ENSG00000215039	CD27-AS1	0	unconditioned	4	rs2534719	1.27902e-16	1.36299e-16	0.00456935	0.00387777	0.991553
12	12:6448737:6451469:clu_158852_-	ENSG00000215039	CD27-AS1	0	unconditioned	4	rs2534719	6.54174e-17	5.6512e-17	0.00233706	0.00102227	0.996641
12	12:8357141:8390270:clu_159182_-	ENSG00000226091	LINC00937	2	rs61613094	5	rs199975752	4.27143e-31	0.0302426	1.3314e-30	0.0933895	0.876368
12	12:8357141:8390270:clu_159182_-	ENSG00000226091	LINC00937	3	rs7976692	0	unconditioned	0	0	0.0221886	0.0388507	0.938961
12	12:8357141:8390270:clu_159182_-	ENSG00000226091	LINC00937	3	rs7976692	1	rs11045643	9.23785e-272	1.64477e-271	0.0241742	0.0421075	0.933718
12	12:8357141:8396423:clu_159182_-	ENSG00000226091	LINC00937	2	rs11044846	5	rs199975752	1.4167e-11	0.0326087	4.37726e-11	0.0998852	0.867506
12	12:8388126:8390270:clu_159182_-	ENSG00000226091	LINC00937	0	unconditioned	1	rs11045643	0	5.84468e-272	1.00181e-44	0.014309	0.985691
12	12:8388126:8390270:clu_159182_-	ENSG00000226091	LINC00937	0	unconditioned	6	rs192588445	1.98686e-83	0.000630195	3.69065e-83	0.000171404	0.999198
12	12:8388126:8390270:clu_159182_-	ENSG00000226091	LINC00937	1	rs192588445	6	rs192588445	9.42527e-43	0.000630195	1.7505e-42	0.000171223	0.999199
12	12:8388126:8390270:clu_159182_-	ENSG00000226091	LINC00937	2	rs113154236	0	unconditioned	0	0	2.56361e-51	0.0144987	0.985501
12	12:8388126:8390270:clu_159182_-	ENSG00000226091	LINC00937	2	rs113154236	1	rs11045643	0	3.9422e-272	1.70798e-51	0.00932551	0.990674
12	12:8388126:8390270:clu_159182_-	ENSG00000226091	LINC00937	3	rs7303095	2	rs7302660	1.27269e-93	4.81916e-66	3.6231e-30	0.012732	0.987268
12	12:8388126:8390270:clu_159182_-	ENSG00000226091	LINC00937	4	rs12322269	3	rs10770569	9.98966e-41	4.74141e-24	3.3389e-19	0.0148623	0.985138
12	12:8390969:8394709:clu_159182_-	ENSG00000226091	LINC00937	2	rs4459385	8	rs4620776	4.05891e-07	0.0698543	9.75625e-08	0.0158763	0.914269
12	12:8390969:8394709:clu_159182_-	ENSG00000226091	LINC00937	3	rs4463909	5	rs199975752	4.04854e-09	0.0536587	1.26009e-08	0.16623	0.780111
12	12:8390969:8394709:clu_159182_-	ENSG00000226091	LINC00937	4	rs4620776	8	rs4620776	2.83851e-06	0.0552817	9.34568e-07	0.0172738	0.927441
12	12:8390969:8394709:clu_159182_-	ENSG00000226091	LINC00937	8	rs116068111	2	rs7302660	1.97425e-65	2.52053e-65	0.0562032	0.0708819	0.872915
12	12:8388126:8388413:clu_159182_-	ENSG00000226091	LINC00937	3	rs4303299	1	rs11045643	6.88476e-278	7.19524e-271	1.80165e-08	0.187477	0.812523
12	12:8388126:8388413:clu_159182_-	ENSG00000226091	LINC00937	5	rs192588445	6	rs192588445	0.0127714	0.00989661	0.0237214	0.0174456	0.936165
12	12:8387904:8388029:clu_159182_-	ENSG00000226091	LINC00937	0	unconditioned	1	rs11045643	2.29106e-301	2.21339e-272	5.99537e-32	0.00479692	0.995203
12	12:8387904:8388029:clu_159182_-	ENSG00000226091	LINC00937	0	unconditioned	6	rs192588445	7.36464e-43	0.000630195	1.36798e-42	0.000171386	0.999198
12	12:8387904:8388029:clu_159182_-	ENSG00000226091	LINC00937	1	rs192588445	6	rs192588445	2.90533e-40	0.000630195	5.39578e-40	0.000171201	0.999199
12	12:8387904:8388029:clu_159182_-	ENSG00000226091	LINC00937	2	rs10770775	0	unconditioned	0	0	6.77969e-40	0.00607774	0.993922
12	12:8387904:8388029:clu_159182_-	ENSG00000226091	LINC00937	2	rs10770775	1	rs11045643	0	1.78268e-272	4.47241e-40	0.00366868	0.996331
12	12:8387904:8388029:clu_159182_-	ENSG00000226091	LINC00937	3	rs7303534	2	rs7302660	9.26554e-81	4.85124e-66	2.63772e-17	0.0128234	0.987177
12	12:8390511:8396423:clu_159182_-	ENSG00000226091	LINC00937	2	rs5014225	8	rs4620776	5.735e-18	0.0910723	1.95743e-18	0.0302054	0.878722
12	12:8390511:8396423:clu_159182_-	ENSG00000226091	LINC00937	4	rs192007311	7	rs192007311	5.8272e-10	0.0191975	1.98271e-10	0.00555673	0.975246
12	12:8394885:8395010:clu_159182_-	ENSG00000226091	LINC00937	0	unconditioned	1	rs11045643	6.06436e-288	8.55914e-272	1.58696e-18	0.0214195	0.978581
12	12:8394885:8395010:clu_159182_-	ENSG00000226091	LINC00937	0	unconditioned	6	rs192588445	9.29307e-37	0.000630195	1.72654e-36	0.000171631	0.999198
12	12:8394885:8395010:clu_159182_-	ENSG00000226091	LINC00937	1	rs192588445	6	rs192588445	1.54372e-19	0.000630195	2.8674e-19	0.000171364	0.999198
12	12:8394885:8395010:clu_159182_-	ENSG00000226091	LINC00937	2	rs75944521	0	unconditioned	0	0	2.68699e-23	0.0160349	0.983965
12	12:8394885:8395010:clu_159182_-	ENSG00000226091	LINC00937	2	rs75944521	1	rs11045643	7.08289e-293	4.48617e-272	1.85349e-23	0.0107504	0.98925
12	12:8394885:8395010:clu_159182_-	ENSG00000226091	LINC00937	3	rs9300149	2	rs7302660	1.59086e-76	4.9486e-66	4.52888e-13	0.0131008	0.986899
1	1:26787806:26790759:clu_166739_+	ENSG00000060642	PIGV	0	unconditioned	2	rs76995736	1.43841e-47	5.58956e-08	9.53661e-42	0.0360948	0.963905
1	1:26787806:26790759:clu_166739_+	ENSG00000060642	PIGV	1	rs199731651	2	rs76995736	8.85276e-40	6.39108e-08	5.86936e-34	0.0414141	0.958586
1	1:26787806:26790759:clu_166739_+	ENSG00000060642	PIGV	2	rs34696599	0	unconditioned	2.22086e-256	1.44438e-236	1.55766e-21	0.100406	0.899594
1	1:26787806:26790759:clu_166739_+	ENSG00000060642	PIGV	2	rs34696599	1	rs71636769	1.02367e-214	6.65762e-195	1.69886e-21	0.109598	0.890402
12	12:8384421:8390270:clu_159182_-	ENSG00000226091	LINC00937	2	rs2970167	5	rs199975752	6.62984e-10	0.0420107	2.06615e-09	0.130096	0.827893
12	12:8384421:8390270:clu_159182_-	ENSG00000226091	LINC00937	3	rs192588445	6	rs192588445	0.00147042	0.000982746	0.00273039	0.000830852	0.993986
12	12:8384421:8390270:clu_159182_-	ENSG00000226091	LINC00937	4	rs7972698	2	rs7302660	2.15585e-65	2.36065e-65	0.0613728	0.066331	0.872296
12	12:8395107:8395394:clu_159182_-	ENSG00000226091	LINC00937	4	rs74750864	0	unconditioned	0	0	2.96886e-07	0.21641	0.783589
12	12:8395107:8395394:clu_159182_-	ENSG00000226091	LINC00937	4	rs74750864	1	rs11045643	8.50037e-277	6.21863e-271	2.22443e-07	0.161895	0.838105
12	12:8390969:8396423:clu_159182_-	ENSG00000226091	LINC00937	2	rs12322269	3	rs10770569	7.2201e-33	2.9225e-24	2.41321e-11	0.00877682	0.991223
12	12:8390969:8396423:clu_159182_-	ENSG00000226091	LINC00937	3	rs192007311	5	rs199975752	0.00774651	0.0410531	0.0237465	0.125043	0.80241
12	12:8390969:8396423:clu_159182_-	ENSG00000226091	LINC00937	3	rs192007311	7	rs192007311	3.41074e-06	0.0192058	1.16344e-06	0.0055761	0.975214
12	12:8390969:8396423:clu_159182_-	ENSG00000226091	LINC00937	4	rs4883150	0	unconditioned	0	0	6.71e-07	0.109965	0.890035
12	12:8390969:8396423:clu_159182_-	ENSG00000226091	LINC00937	4	rs4883150	1	rs11045643	1.64963e-276	2.7253e-271	4.31684e-07	0.0703876	0.929612
12	12:8390969:8396423:clu_159182_-	ENSG00000226091	LINC00937	6	rs117331468	4	rs7954203	0.000187573	0.000529722	0.064349	0.180973	0.753961
12	12:8390969:8396423:clu_159182_-	ENSG00000226091	LINC00937	7	rs192588445	4	rs7954203	5.58752e-05	0.000130626	0.0191683	0.0438754	0.93677
12	12:8390969:8396423:clu_159182_-	ENSG00000226091	LINC00937	7	rs192588445	6	rs192588445	0.00479217	0.00881456	0.00888687	0.0153841	0.962122
12	12:8390969:8396423:clu_159182_-	ENSG00000226091	LINC00937	8	rs143607648	4	rs7954203	0.000150499	0.000201994	0.0516296	0.0684157	0.879602
12	12:8394885:8396423:clu_159182_-	ENSG00000226091	LINC00937	3	rs12578590	5	rs199975752	0.000156196	0.0327312	0.00048688	0.101161	0.865465
12	12:8384421:8385144:clu_159182_-	ENSG00000226091	LINC00937	2	rs75944521	0	unconditioned	0	0	4.04092e-11	0.0351562	0.964844
12	12:8384421:8385144:clu_159182_-	ENSG00000226091	LINC00937	2	rs75944521	1	rs11045643	1.23854e-280	1.1071e-271	3.24107e-11	0.0279994	0.972001
12	12:8384421:8385144:clu_159182_-	ENSG00000226091	LINC00937	3	rs6487257	3	rs10770569	1.44191e-24	5.7119e-24	0.00481938	0.0181141	0.977066
12	12:8394885:8395394:clu_159182_-	ENSG00000226091	LINC00937	0	unconditioned	3	rs10770569	2.58607e-39	4.53725e-24	8.64356e-18	0.0141793	0.985821
12	12:8394885:8395394:clu_159182_-	ENSG00000226091	LINC00937	1	rs35926589	3	rs10770569	1.59457e-40	3.66211e-24	5.32962e-19	0.0112513	0.988749
12	12:8394885:8395394:clu_159182_-	ENSG00000226091	LINC00937	2	rs10605488	8	rs4620776	0.000152988	0.0755551	5.28393e-05	0.0251963	0.899043
12	12:8390969:8394042:clu_159182_-	ENSG00000226091	LINC00937	2	rs4459385	8	rs4620776	1.7039e-07	0.0693206	5.86019e-08	0.0229335	0.907746
12	12:8390969:8394042:clu_159182_-	ENSG00000226091	LINC00937	3	rs35926589	3	rs10770569	1.23119e-25	3.41301e-24	0.000411507	0.0104183	0.98917
12	12:8388615:8390270:clu_159182_-	ENSG00000226091	LINC00937	0	unconditioned	3	rs10770569	1.99044e-38	2.01214e-24	6.65276e-17	0.00573103	0.994269
12	12:8388615:8390270:clu_159182_-	ENSG00000226091	LINC00937	1	rs11044940	3	rs10770569	1.64232e-37	1.97956e-24	5.48923e-16	0.00562203	0.994378
12	12:8388615:8390270:clu_159182_-	ENSG00000226091	LINC00937	2	rs10605488	8	rs4620776	1.37179e-08	0.0760041	4.73709e-09	0.0253471	0.898649
12	12:8383075:8385144:clu_159182_-	ENSG00000226091	LINC00937	0	unconditioned	0	unconditioned	0	0	3.24387e-17	0.0273588	0.972641
12	12:8383075:8385144:clu_159182_-	ENSG00000226091	LINC00937	0	unconditioned	1	rs11045643	9.03784e-287	7.89351e-272	2.36508e-17	0.0196759	0.980324
12	12:8383075:8385144:clu_159182_-	ENSG00000226091	LINC00937	1	rs10734713	0	unconditioned	0	0	4.0203e-21	0.0222093	0.977791
12	12:8383075:8385144:clu_159182_-	ENSG00000226091	LINC00937	1	rs10734713	1	rs11045643	1.08266e-290	6.24426e-272	2.83317e-21	0.0153557	0.984644
12	12:8383075:8385144:clu_159182_-	ENSG00000226091	LINC00937	3	rs7966045	2	rs7302660	1.92637e-66	8.67001e-66	0.00548402	0.023711	0.970805
12	12:8386838:8390270:clu_159182_-	ENSG00000226091	LINC00937	0	unconditioned	0	unconditioned	0	0	1.90219e-17	0.0626122	0.937388
12	12:8386838:8390270:clu_159182_-	ENSG00000226091	LINC00937	0	unconditioned	1	rs11045643	5.32584e-287	1.77929e-271	1.3937e-17	0.0456072	0.954393
12	12:8386838:8390270:clu_159182_-	ENSG00000226091	LINC00937	1	rs12304190	0	unconditioned	0	0	9.02056e-21	0.037188	0.962812
12	12:8386838:8390270:clu_159182_-	ENSG00000226091	LINC00937	1	rs12304190	1	rs11045643	2.43816e-290	1.03118e-271	6.38032e-21	0.0260105	0.97399
12	12:8386838:8390270:clu_159182_-	ENSG00000226091	LINC00937	3	rs9668785	2	rs7302660	8.12533e-67	9.54464e-66	0.00231313	0.0262003	0.971487
12	12:8395602:8396423:clu_159182_-	ENSG00000226091	LINC00937	0	unconditioned	3	rs10770569	2.27847e-37	3.99762e-24	7.61546e-16	0.0123738	0.987626
12	12:8395602:8396423:clu_159182_-	ENSG00000226091	LINC00937	1	rs10770576	3	rs10770569	1.59542e-38	4.00381e-24	5.33245e-17	0.0123946	0.987605
12	12:8384421:8385688:clu_159182_-	ENSG00000226091	LINC00937	0	unconditioned	5	rs199975752	5.36471e-16	0.0258275	1.67221e-15	0.0796112	0.894561
12	12:8384421:8385688:clu_159182_-	ENSG00000226091	LINC00937	1	rs10770776	0	unconditioned	0	0	3.05083e-08	0.0353835	0.964616
12	12:8384421:8385688:clu_159182_-	ENSG00000226091	LINC00937	1	rs10770776	1	rs11045643	9.61265e-278	1.14527e-271	2.51549e-08	0.0289991	0.971001
12	12:8384421:8385688:clu_159182_-	ENSG00000226091	LINC00937	2	rs2714099	5	rs199975752	7.19469e-07	0.0319918	2.24238e-06	0.0988401	0.869165
12	12:8384421:8385688:clu_159182_-	ENSG00000226091	LINC00937	4	rs73244610	2	rs7302660	1.91012e-65	3.4394e-65	0.0543776	0.0970647	0.848558
12	12:8385299:8385688:clu_159182_-	ENSG00000226091	LINC00937	2	rs12302854	0	unconditioned	0	0	5.31874e-11	0.0326426	0.967357
12	12:8385299:8385688:clu_159182_-	ENSG00000226091	LINC00937	2	rs12302854	1	rs11045643	1.91776e-280	1.21186e-271	5.0185e-11	0.0307435	0.969257
12	12:8385299:8385688:clu_159182_-	ENSG00000226091	LINC00937	3	rs192588445	6	rs192588445	0.028472	0.00659161	0.0528864	0.0113431	0.900707
12	12:8383075:8385688:clu_159182_-	ENSG00000226091	LINC00937	0	unconditioned	0	unconditioned	0	0	2.05837e-12	0.073694	0.926306
12	12:8383075:8385688:clu_159182_-	ENSG00000226091	LINC00937	0	unconditioned	1	rs11045643	5.84879e-282	2.12028e-271	1.53055e-12	0.0545392	0.945461
12	12:8383075:8385688:clu_159182_-	ENSG00000226091	LINC00937	1	rs35134403	0	unconditioned	0	0	9.34423e-14	0.0705856	0.929414
12	12:8383075:8385688:clu_159182_-	ENSG00000226091	LINC00937	1	rs35134403	1	rs11045643	2.56257e-283	1.96124e-271	6.70589e-14	0.0503732	0.949627
12	12:8383075:8385688:clu_159182_-	ENSG00000226091	LINC00937	2	rs11044940	3	rs10770569	3.44102e-30	1.18463e-23	1.15011e-08	0.0386334	0.961367
12	12:8383075:8385688:clu_159182_-	ENSG00000226091	LINC00937	3	rs4479062	2	rs7302660	5.69434e-68	5.72641e-66	0.000162107	0.0153175	0.98452
12	12:8390505:8390703:clu_159182_-	ENSG00000226091	LINC00937	2	rs7312975	0	unconditioned	0	0	1.28233e-10	0.0406965	0.959304
12	12:8390505:8390703:clu_159182_-	ENSG00000226091	LINC00937	2	rs7312975	1	rs11045643	3.90339e-280	1.26799e-271	1.02146e-10	0.0322138	0.967786
12	12:8390505:8390703:clu_159182_-	ENSG00000226091	LINC00937	3	rs4534661	2	rs7302660	3.42158e-70	6.30577e-66	9.74058e-07	0.0169683	0.983031
12	12:8390505:8390902:clu_159182_-	ENSG00000226091	LINC00937	0	unconditioned	0	unconditioned	0	0	1.29228e-12	0.023798	0.976202
12	12:8390505:8390902:clu_159182_-	ENSG00000226091	LINC00937	0	unconditioned	1	rs11045643	3.27095e-282	6.27063e-272	8.55962e-13	0.0154248	0.984575
12	12:8390505:8390902:clu_159182_-	ENSG00000226091	LINC00937	1	rs113154236	0	unconditioned	0	0	3.18414e-15	0.0203587	0.979641
12	12:8390505:8390902:clu_159182_-	ENSG00000226091	LINC00937	1	rs113154236	1	rs11045643	7.55423e-285	5.06244e-272	1.97684e-15	0.0122599	0.98774
12	12:8390505:8390902:clu_159182_-	ENSG00000226091	LINC00937	2	rs4393395	2	rs7302660	1.47089e-72	9.8869e-66	4.18733e-09	0.0271733	0.972827
12	12:8390969:8393739:clu_159182_-	ENSG00000226091	LINC00937	0	unconditioned	0	unconditioned	0	0	1.23535e-08	0.20049	0.79951
12	12:8390969:8393739:clu_159182_-	ENSG00000226091	LINC00937	0	unconditioned	1	rs11045643	4.41071e-278	7.18683e-271	1.15422e-08	0.187257	0.812743
12	12:8390969:8393739:clu_159182_-	ENSG00000226091	LINC00937	0	unconditioned	8	rs4620776	5.09139e-09	0.0751328	1.75862e-09	0.0250519	0.899815
12	12:8390969:8393739:clu_159182_-	ENSG00000226091	LINC00937	2	rs4459385	8	rs4620776	0.00709049	0.0694512	0.00244558	0.0230565	0.897956
12	12:8390969:8393739:clu_159182_-	ENSG00000226091	LINC00937	3	rs75944521	0	unconditioned	0	0	0.00191833	0.0327648	0.965317
12	12:8390969:8393739:clu_159182_-	ENSG00000226091	LINC00937	3	rs75944521	1	rs11045643	7.03548e-273	1.23665e-271	0.00184109	0.0313947	0.966764
12	12:8387904:8390270:clu_159182_-	ENSG00000226091	LINC00937	3	rs192588445	0	unconditioned	0	0	0.0989672	0.158347	0.742686
12	12:8387904:8390270:clu_159182_-	ENSG00000226091	LINC00937	3	rs192588445	6	rs192588445	0.00148543	0.00167786	0.00275909	0.00212456	0.991953
12	12:8387904:8396423:clu_159182_-	ENSG00000226091	LINC00937	0	unconditioned	1	rs11045643	1.15466e-275	7.96226e-271	3.02158e-06	0.207569	0.792428
12	12:8387904:8396423:clu_159182_-	ENSG00000226091	LINC00937	2	rs111964945	0	unconditioned	0	0	5.99321e-06	0.0579688	0.942025
12	12:8387904:8396423:clu_159182_-	ENSG00000226091	LINC00937	2	rs111964945	1	rs11045643	1.82699e-275	1.79585e-271	4.78097e-06	0.046041	0.953954
12	12:8387904:8396423:clu_159182_-	ENSG00000226091	LINC00937	4	rs4403873	2	rs7302660	2.11238e-65	1.41741e-65	0.0601354	0.0394504	0.900414
12	12:111840003:111841327:clu_162795_-	ENSG00000234608	MAPKAPK5-AS1	0	unconditioned	0	unconditioned	8.38482e-301	1.96796e-296	8.14139e-06	0.190273	0.809719
12	12:111840003:111841327:clu_162795_-	ENSG00000234608	MAPKAPK5-AS1	0	unconditioned	1	rs7295001	1.52434e-189	3.5777e-185	9.72076e-06	0.227378	0.772612
12	12:9255692:9257923:clu_57836_+	ENSG00000237248	LINC00987	0	unconditioned	0	unconditioned	1.75918e-234	7.77949e-233	0.00110538	0.0479316	0.950963
12	12:9255692:9257923:clu_57836_+	ENSG00000237248	LINC00987	0	unconditioned	1	rs11048494	8.27814e-180	3.66072e-178	0.00109373	0.0474148	0.951492
12	12:12927803:12966759:clu_58066_+	ENSG00000247498	GPRC5D-AS1	0	unconditioned	0	unconditioned	1.88478e-132	6.28432e-125	4.59875e-10	0.0143478	0.985652
12	12:12927803:12966759:clu_58066_+	ENSG00000247498	GPRC5D-AS1	0	unconditioned	1	rs113720939	5.41227e-83	1.80459e-75	1.25197e-09	0.0407847	0.959215
12	12:12979622:12980000:clu_58066_+	ENSG00000247498	GPRC5D-AS1	0	unconditioned	0	unconditioned	1.51283e-126	1.14662e-125	0.000369122	0.00179987	0.997831
12	12:12979622:12980000:clu_58066_+	ENSG00000247498	GPRC5D-AS1	0	unconditioned	1	rs113720939	2.46799e-76	1.87016e-75	0.00570897	0.0423088	0.951982
1	1:89107052:89109677:clu_32453_-	ENSG00000162645	GBP2	0	unconditioned	0	unconditioned	1.51919e-08	0.0100686	2.88873e-07	0.190655	0.799276
1	1:89107052:89109677:clu_32453_-	ENSG00000162645	GBP2	0	unconditioned	1	rs2624	2.17648e-09	0.00144249	2.51154e-07	0.165623	0.832935
1	1:89107052:89109677:clu_32453_-	ENSG00000162645	GBP2	1	rs529792	1	rs2624	4.89657e-06	0.00179972	0.000565024	0.206882	0.790748
12	12:47206069:47209281:clu_160100_-	ENSG00000247774	PCED1B-AS1	0	unconditioned	0	unconditioned	0	9.72855e-239	0	0.00163438	0.998366
12	12:47206069:47209281:clu_160100_-	ENSG00000247774	PCED1B-AS1	0	unconditioned	1	rs12370622	0	4.28839e-210	0	0.0024365	0.997564
12	12:47206145:47209281:clu_160100_-	ENSG00000247774	PCED1B-AS1	0	unconditioned	0	unconditioned	0	8.09617e-239	0	0.00119219	0.998808
12	12:47206145:47209281:clu_160100_-	ENSG00000247774	PCED1B-AS1	0	unconditioned	1	rs12370622	0	3.67458e-210	0	0.00194448	0.998056
12	12:47206069:47206511:clu_160100_-	ENSG00000247774	PCED1B-AS1	0	unconditioned	0	unconditioned	0	8.04765e-239	0	0.00117904	0.998821
12	12:47206069:47206511:clu_160100_-	ENSG00000247774	PCED1B-AS1	0	unconditioned	1	rs12370622	0	3.65833e-210	0	0.00193145	0.998069
12	12:47206145:47210640:clu_160100_-	ENSG00000247774	PCED1B-AS1	0	unconditioned	0	unconditioned	0	2.85375e-238	0	0.00672958	0.99327
12	12:47206145:47210640:clu_160100_-	ENSG00000247774	PCED1B-AS1	0	unconditioned	1	rs12370622	0	7.50352e-210	0	0.00501368	0.994986
12	12:47206588:47209281:clu_160100_-	ENSG00000247774	PCED1B-AS1	0	unconditioned	0	unconditioned	0	7.6577e-238	1.38199e-179	0.0197431	0.980257
12	12:47206588:47209281:clu_160100_-	ENSG00000247774	PCED1B-AS1	0	unconditioned	1	rs12370622	0	1.9281e-209	1.02965e-179	0.0144543	0.985546
12	12:47206145:47206511:clu_160100_-	ENSG00000247774	PCED1B-AS1	0	unconditioned	0	unconditioned	0	1.16554e-237	5.54136e-174	0.0305726	0.969427
12	12:47206145:47206511:clu_160100_-	ENSG00000247774	PCED1B-AS1	0	unconditioned	1	rs12370622	0	2.47078e-209	3.47595e-174	0.0188043	0.981196
12	12:47206585:47209281:clu_160100_-	ENSG00000247774	PCED1B-AS1	0	unconditioned	0	unconditioned	0	2.51408e-238	1.1049e-84	0.00580943	0.994191
12	12:47206585:47209281:clu_160100_-	ENSG00000247774	PCED1B-AS1	0	unconditioned	1	rs12370622	1.56664e-291	9.64686e-210	1.25454e-84	0.00673174	0.993268
12	12:47209458:47216165:clu_160100_-	ENSG00000247774	PCED1B-AS1	0	unconditioned	0	unconditioned	0	7.31374e-238	2.57946e-85	0.0188113	0.981189
12	12:47209458:47216165:clu_160100_-	ENSG00000247774	PCED1B-AS1	0	unconditioned	1	rs12370622	3.71663e-292	2.85182e-209	2.97621e-85	0.0218586	0.978141
12	12:47209458:47216165:clu_160100_-	ENSG00000247774	PCED1B-AS1	1	rs141685731	0	unconditioned	0	4.19748e-238	6.59763e-96	0.0103696	0.98963
12	12:47209458:47216165:clu_160100_-	ENSG00000247774	PCED1B-AS1	1	rs141685731	1	rs12370622	9.61962e-303	1.65623e-209	7.7032e-96	0.012275	0.987725
12	12:47210761:47216165:clu_160100_-	ENSG00000247774	PCED1B-AS1	0	unconditioned	0	unconditioned	4.54442e-249	7.51092e-238	1.22982e-13	0.0193455	0.980655
12	12:47210761:47216165:clu_160100_-	ENSG00000247774	PCED1B-AS1	0	unconditioned	1	rs12370622	1.51933e-220	2.51111e-209	1.21665e-13	0.0191276	0.980872
12	12:47210761:47216165:clu_160100_-	ENSG00000247774	PCED1B-AS1	2	rs855181	3	rs1101799	3.41782e-13	7.33869e-08	4.67439e-07	0.0994674	0.900532
12	12:47209458:47210640:clu_160100_-	ENSG00000247774	PCED1B-AS1	0	unconditioned	0	unconditioned	2.07805e-242	1.22337e-237	5.62364e-07	0.032139	0.96786
12	12:47209458:47210640:clu_160100_-	ENSG00000247774	PCED1B-AS1	0	unconditioned	1	rs12370622	6.59604e-214	3.88314e-209	5.28198e-07	0.0301256	0.969874
12	12:47209458:47210640:clu_160100_-	ENSG00000247774	PCED1B-AS1	1	rs4768144	0	unconditioned	2.85855e-243	1.2455e-237	7.73582e-08	0.0327386	0.967261
12	12:47209458:47210640:clu_160100_-	ENSG00000247774	PCED1B-AS1	1	rs4768144	1	rs12370622	9.05057e-215	3.94343e-209	7.24751e-08	0.0306088	0.969391
1	1:89126062:89127207:clu_32478_-	ENSG00000162645	GBP2	0	unconditioned	0	unconditioned	0.000101361	0.00387354	0.00192673	0.0727093	0.921389
12	12:47216264:47216384:clu_160100_-	ENSG00000247774	PCED1B-AS1	0	unconditioned	2	rs215397	1.81689e-125	1.06148e-124	0.000480782	0.00181115	0.997708
12	12:8795212:8795579:clu_57769_+	ENSG00000249790	AC092490.1	2	rs116782838	2	rs10842143	6.16054e-10	6.28302e-09	0.00659705	0.0663551	0.927048
12	12:8795212:8795579:clu_57769_+	ENSG00000249790	AC092490.1	2	rs116782838	3	rs17729565	5.35094e-09	4.57289e-07	2.88005e-05	0.00146277	0.998508
12	12:8795212:8795579:clu_57769_+	ENSG00000249790	AC092490.1	3	rs185380193	2	rs10842143	3.46316e-09	1.50693e-09	0.0370855	0.0151893	0.947725
12	12:8794575:8795039:clu_57771_+	ENSG00000249790	AC092490.1	2	rs149379762	0	unconditioned	5.26003e-119	1.80785e-110	1.96043e-11	0.00574367	0.994256
12	12:8794575:8795039:clu_57771_+	ENSG00000249790	AC092490.1	2	rs149379762	1	rs12297409	1.23509e-98	4.24498e-90	2.00899e-11	0.00591073	0.994089
12	12:8794575:8795039:clu_57771_+	ENSG00000249790	AC092490.1	4	rs14541	4	rs11611870	0.00372144	0.000691089	0.0295086	0.00451833	0.961561
12	12:8788734:8794547:clu_57786_+	ENSG00000249790	AC092490.1	2	rs17729565	3	rs17729565	1.72156e-13	2.18709e-07	9.266e-10	0.000177337	0.999822
12	12:8788734:8794547:clu_57786_+	ENSG00000249790	AC092490.1	3	rs2377585	0	unconditioned	2.32331e-112	5.28149e-109	8.65904e-05	0.196039	0.803874
12	12:8788734:8794547:clu_57786_+	ENSG00000249790	AC092490.1	3	rs2377585	1	rs12297409	5.45722e-92	1.24057e-88	8.87664e-05	0.20099	0.798921
12	12:8788734:8794547:clu_57786_+	ENSG00000249790	AC092490.1	4	rs10842108	2	rs10842143	1.28969e-13	9.56655e-11	1.38107e-06	2.44658e-05	0.999974
12	12:8788786:8794305:clu_57786_+	ENSG00000249790	AC092490.1	2	rs7299203	0	unconditioned	9.25156e-120	3.84491e-110	3.44809e-12	0.0133434	0.986657
12	12:8788786:8794305:clu_57786_+	ENSG00000249790	AC092490.1	2	rs7299203	1	rs12297409	2.24418e-99	9.32672e-90	3.65036e-12	0.0141849	0.985815
12	12:8788734:8794305:clu_57786_+	ENSG00000249790	AC092490.1	2	rs116782838	3	rs17729565	2.12895e-14	3.81488e-07	1.14587e-10	0.00105435	0.998945
12	12:8788734:8794305:clu_57786_+	ENSG00000249790	AC092490.1	3	rs78241246	0	unconditioned	5.56473e-118	4.56191e-109	2.07399e-10	0.169193	0.830807
12	12:8788734:8794305:clu_57786_+	ENSG00000249790	AC092490.1	3	rs78241246	1	rs12297409	1.32442e-97	1.08574e-88	2.15428e-10	0.175781	0.824219
12	12:8788734:8790015:clu_57786_+	ENSG00000249790	AC092490.1	2	rs149339990	0	unconditioned	1.69886e-119	6.94055e-110	6.3317e-12	0.0248925	0.975107
12	12:8788734:8790015:clu_57786_+	ENSG00000249790	AC092490.1	2	rs149339990	1	rs12297409	3.48585e-99	1.42411e-89	5.67003e-12	0.0221866	0.977813
12	12:8788734:8790015:clu_57786_+	ENSG00000249790	AC092490.1	3	rs11611870	4	rs11611870	0.000692115	0.000290214	0.00548935	0.00130954	0.992219
12	12:8791607:8794305:clu_57786_+	ENSG00000249790	AC092490.1	0	unconditioned	3	rs17729565	3.01519e-36	2.3285e-07	1.62288e-32	0.000253532	0.999746
12	12:8791607:8794305:clu_57786_+	ENSG00000249790	AC092490.1	1	rs17729565	3	rs17729565	4.88644e-46	2.05422e-07	2.63004e-42	0.000105755	0.999894
12	12:8791607:8794305:clu_57786_+	ENSG00000249790	AC092490.1	2	rs2377585	2	rs10842143	7.4395e-14	5.31511e-06	3.71568e-10	0.0255721	0.974423
12	12:8791607:8794305:clu_57786_+	ENSG00000249790	AC092490.1	3	rs10842143	2	rs10842143	7.32757e-13	1.08533e-10	7.84677e-06	0.0001624	0.99983
12	12:8788708:8791510:clu_57786_+	ENSG00000249790	AC092490.1	0	unconditioned	3	rs17729565	9.94907e-36	9.07485e-07	5.35492e-32	0.00388827	0.996111
12	12:8788708:8791510:clu_57786_+	ENSG00000249790	AC092490.1	1	rs78241246	0	unconditioned	7.25566e-119	6.10541e-109	2.70421e-11	0.226777	0.773223
12	12:8788708:8791510:clu_57786_+	ENSG00000249790	AC092490.1	1	rs78241246	1	rs12297409	1.69198e-98	1.42375e-88	2.75216e-11	0.230816	0.769184
12	12:8788708:8791510:clu_57786_+	ENSG00000249790	AC092490.1	2	rs116782838	3	rs17729565	1.6648e-13	3.76521e-07	8.96047e-10	0.00102758	0.998972
1	1:89117234:89117727:clu_32455_-	ENSG00000162645	GBP2	0	unconditioned	0	unconditioned	1.98209e-05	0.00899473	0.000376805	0.170174	0.820435
1	1:89117234:89117727:clu_32455_-	ENSG00000162645	GBP2	0	unconditioned	1	rs2624	2.80572e-06	0.00127323	0.00032376	0.14607	0.85233
12	12:8790263:8791534:clu_57786_+	ENSG00000249790	AC092490.1	0	unconditioned	3	rs17729565	4.17121e-32	3.90333e-07	2.24508e-28	0.00110201	0.998898
12	12:8790263:8791534:clu_57786_+	ENSG00000249790	AC092490.1	1	rs116782838	3	rs17729565	6.00982e-36	4.31278e-07	3.23468e-32	0.0013226	0.998677
12	12:8790263:8791534:clu_57786_+	ENSG00000249790	AC092490.1	2	rs78241246	0	unconditioned	2.32891e-114	4.17944e-109	8.67994e-07	0.154924	0.845075
12	12:8790263:8791534:clu_57786_+	ENSG00000249790	AC092490.1	2	rs78241246	1	rs12297409	5.38745e-94	9.66825e-89	8.76316e-07	0.156419	0.84358
12	12:8790165:8791510:clu_57786_+	ENSG00000249790	AC092490.1	0	unconditioned	3	rs17729565	1.53961e-31	2.05087e-07	8.2867e-28	0.000103948	0.999896
12	12:8790165:8791510:clu_57786_+	ENSG00000249790	AC092490.1	1	rs17729565	3	rs17729565	1.31304e-17	2.07189e-07	7.06719e-14	0.000115271	0.999885
12	12:8795271:8795432:clu_57772_+	ENSG00000249790	AC092490.1	0	unconditioned	0	unconditioned	2.99425e-125	1.1141e-110	1.11597e-17	0.00315543	0.996845
12	12:8795271:8795432:clu_57772_+	ENSG00000249790	AC092490.1	0	unconditioned	1	rs12297409	7.66686e-105	2.85268e-90	1.24708e-17	0.00364377	0.996356
12	12:8795271:8795432:clu_57772_+	ENSG00000249790	AC092490.1	0	unconditioned	3	rs17729565	3.51725e-16	2.76728e-07	1.8931e-12	0.000489929	0.99951
12	12:8795271:8795432:clu_57772_+	ENSG00000249790	AC092490.1	1	rs12297409	0	unconditioned	1.67313e-125	1.98112e-110	6.23582e-18	0.00639008	0.99361
12	12:8795271:8795432:clu_57772_+	ENSG00000249790	AC092490.1	1	rs12297409	1	rs12297409	4.26103e-105	5.04539e-90	6.93093e-18	0.00721397	0.992786
12	12:8795271:8795432:clu_57772_+	ENSG00000249790	AC092490.1	3	rs17729565	0	unconditioned	6.84712e-71	2.61129e-68	9.76388e-06	0.00272639	0.997264
12	12:8795271:8795432:clu_57772_+	ENSG00000249790	AC092490.1	3	rs17729565	3	rs17729565	8.41066e-10	2.59532e-07	4.52689e-06	0.00039729	0.999598
12	12:8795271:8795432:clu_57772_+	ENSG00000249790	AC092490.1	3	rs17729565	6	rs14541	0.0013125	0.0962357	0.000300297	0.0211375	0.881014
12	12:8795312:8795432:clu_57772_+	ENSG00000249790	AC092490.1	0	unconditioned	1	rs12297409	7.58529e-96	6.20872e-89	1.23381e-08	0.10009	0.89991
12	12:8795312:8795432:clu_57772_+	ENSG00000249790	AC092490.1	0	unconditioned	3	rs17729565	4.80717e-15	3.15332e-07	2.58738e-11	0.00069792	0.999302
12	12:8795312:8795432:clu_57772_+	ENSG00000249790	AC092490.1	1	rs17729565	3	rs17729565	5.52268e-20	2.83259e-07	2.97249e-16	0.00052512	0.999475
12	12:8795312:8795432:clu_57772_+	ENSG00000249790	AC092490.1	2	rs78241246	0	unconditioned	4.85411e-115	3.80052e-109	1.80914e-07	0.140787	0.859213
12	12:8795312:8795432:clu_57772_+	ENSG00000249790	AC092490.1	2	rs78241246	1	rs12297409	1.12138e-94	8.77979e-89	1.82402e-07	0.141953	0.858047
12	12:8788611:8791510:clu_57786_+	ENSG00000249790	AC092490.1	0	unconditioned	3	rs17729565	4.18274e-14	4.72308e-07	2.25129e-10	0.00154366	0.998456
12	12:8788611:8791510:clu_57786_+	ENSG00000249790	AC092490.1	1	rs17729565	3	rs17729565	7.9006e-08	3.62382e-07	0.000425236	0.000951833	0.998622
12	12:8788734:8791510:clu_57786_+	ENSG00000249790	AC092490.1	0	unconditioned	3	rs17729565	1.73752e-11	4.02601e-07	9.35189e-08	0.0011681	0.998831
1	1:183630637:183633082:clu_36240_-	ENSG00000162704	ARPC5	0	unconditioned	4	rs111394690	1.64521e-14	5.7275e-05	6.20469e-11	0.21522	0.784723
12	12:8788721:8788774:clu_57770_+	ENSG00000249790	AC092490.1	0	unconditioned	0	unconditioned	1.36498e-114	5.09857e-110	5.08732e-07	0.0180205	0.981979
12	12:8788721:8788774:clu_57770_+	ENSG00000249790	AC092490.1	0	unconditioned	1	rs12297409	3.13305e-94	1.16981e-89	5.09617e-07	0.0180459	0.981954
12	12:8788721:8788774:clu_57770_+	ENSG00000249790	AC092490.1	0	unconditioned	3	rs17729565	2.02704e-07	3.63596e-06	0.00109102	0.0185896	0.980316
12	12:8788721:8788774:clu_57770_+	ENSG00000249790	AC092490.1	1	rs73053860	0	unconditioned	1.6138e-117	5.17012e-110	6.01469e-10	0.0182875	0.981712
12	12:8788721:8788774:clu_57770_+	ENSG00000249790	AC092490.1	1	rs73053860	1	rs12297409	3.67243e-97	1.17653e-89	5.97352e-10	0.0181555	0.981845
12	12:8788721:8788774:clu_57770_+	ENSG00000249790	AC092490.1	2	rs14541	3	rs17729565	1.31051e-05	3.42705e-06	0.0705361	0.0175336	0.911914
12	12:8795253:8795579:clu_57769_+	ENSG00000249790	AC092490.1	0	unconditioned	3	rs17729565	2.8252e-11	2.58171e-07	1.52062e-07	0.000389951	0.99961
12	12:8790263:8794312:clu_57786_+	ENSG00000249790	AC092490.1	0	unconditioned	3	rs17729565	4.82387e-10	4.26742e-07	2.59637e-06	0.00129817	0.998699
12	12:8794589:8794684:clu_57812_+	ENSG00000249790	AC092490.1	0	unconditioned	0	unconditioned	6.15084e-112	4.43918e-110	0.000229244	0.0155608	0.98421
12	12:8794589:8794684:clu_57812_+	ENSG00000249790	AC092490.1	0	unconditioned	1	rs12297409	1.43387e-91	1.03483e-89	0.000233231	0.0158485	0.983918
12	12:8794596:8794664:clu_57811_+	ENSG00000249790	AC092490.1	0	unconditioned	0	unconditioned	1.75813e-110	7.00512e-110	0.00655259	0.02514	0.968307
12	12:8794596:8794664:clu_57811_+	ENSG00000249790	AC092490.1	0	unconditioned	1	rs12297409	3.96192e-90	1.57653e-89	0.00644441	0.0246747	0.968881
12	12:6824765:6825484:clu_57567_+	ENSG00000250510	GPR162	0	unconditioned	0	unconditioned	4.04003e-296	3.48259e-282	7.36498e-16	0.0625503	0.93745
12	12:6824765:6825484:clu_57567_+	ENSG00000250510	GPR162	0	unconditioned	2	rs2857230	5.87424e-50	3.73686e-37	9.48504e-16	0.00503889	0.994961
12	12:6824765:6825484:clu_57567_+	ENSG00000250510	GPR162	0	unconditioned	5	rs11064391	2.53582e-17	0.00203284	1.39996e-15	0.111341	0.886627
12	12:6824765:6825484:clu_57567_+	ENSG00000250510	GPR162	1	rs2855537	5	rs11064391	2.96304e-18	0.00169887	1.63579e-16	0.092883	0.905418
12	12:6824765:6825484:clu_57567_+	ENSG00000250510	GPR162	2	rs870849	0	unconditioned	1.5978e-282	5.85999e-282	0.029128	0.105963	0.864909
12	12:6824765:6825484:clu_57567_+	ENSG00000250510	GPR162	2	rs870849	1	rs1882545	1.75494e-35	6.28759e-35	0.0151465	0.0533351	0.931518
12	12:6824765:6825484:clu_57567_+	ENSG00000250510	GPR162	2	rs870849	2	rs2857230	9.05988e-37	3.26594e-36	0.0146289	0.0518011	0.93357
12	12:6824765:6825484:clu_57567_+	ENSG00000250510	GPR162	3	rs1045261	3	rs3213429	2.21316e-13	1.13262e-13	0.0114995	0.00490149	0.983599
12	12:6824714:6825484:clu_57567_+	ENSG00000250510	GPR162	0	unconditioned	5	rs11064391	9.98673e-10	0.00181916	5.5134e-08	0.099532	0.898649
12	12:6824714:6825484:clu_57567_+	ENSG00000250510	GPR162	1	rs11064391	5	rs11064391	9.29706e-07	0.00119773	5.13255e-05	0.0651885	0.933562
12	12:6823763:6825484:clu_57567_+	ENSG00000250510	GPR162	0	unconditioned	0	unconditioned	1.94914e-287	1.43605e-283	3.55328e-07	0.00161954	0.99838
12	12:6823763:6825484:clu_57567_+	ENSG00000250510	GPR162	0	unconditioned	1	rs1882545	1.43661e-39	1.1635e-36	1.2399e-06	4.19801e-06	0.999995
12	12:6823763:6825484:clu_57567_+	ENSG00000250510	GPR162	0	unconditioned	2	rs2857230	2.86353e-41	1.87355e-37	4.62369e-07	0.00202723	0.997972
12	12:6823763:6825484:clu_57567_+	ENSG00000250510	GPR162	0	unconditioned	5	rs11064391	0.000135652	0.00294076	0.00748895	0.161523	0.827912
12	12:6826854:6827002:clu_57568_+	ENSG00000250510	GPR162	0	unconditioned	0	unconditioned	4.69346e-284	2.37494e-283	0.00085562	0.00333371	0.995811
12	12:6826854:6827002:clu_57568_+	ENSG00000250510	GPR162	0	unconditioned	1	rs1882545	2.76046e-35	7.94374e-35	0.0238248	0.067652	0.908523
12	12:6826854:6827002:clu_57568_+	ENSG00000250510	GPR162	0	unconditioned	2	rs2857230	7.09816e-38	3.13818e-37	0.00114613	0.00407238	0.994781
12	12:6826819:6827002:clu_57568_+	ENSG00000250510	GPR162	0	unconditioned	0	unconditioned	6.34611e-284	1.0115e-283	0.0011569	0.000845979	0.997997
12	12:6826819:6827002:clu_57568_+	ENSG00000250510	GPR162	0	unconditioned	2	rs2857230	9.51664e-38	1.50988e-37	0.00153664	0.00144096	0.997022
12	12:68434007:68434963:clu_161669_-	ENSG00000251301	LINC02384	0	unconditioned	2	rs118168830	9.42125e-260	0.00583671	2.57101e-258	0.158445	0.835718
12	12:68434007:68434963:clu_161669_-	ENSG00000251301	LINC02384	0	unconditioned	3	rs12227925	1.92029e-260	0.00118967	1.06175e-258	0.0648444	0.933966
12	12:68434007:68434963:clu_161669_-	ENSG00000251301	LINC02384	0	unconditioned	4	rs186914786	8.32154e-259	0.0515541	3.81567e-259	0.0227133	0.925733
12	12:68434007:68434963:clu_161669_-	ENSG00000251301	LINC02384	0	unconditioned	5	rs4576907	4.77852e-259	0.0296042	4.40713e-259	0.0263593	0.944037
12	12:68435144:68442064:clu_161669_-	ENSG00000251301	LINC02384	0	unconditioned	2	rs118168830	4.02364e-206	0.00583671	1.09803e-204	0.158445	0.835718
12	12:68435144:68442064:clu_161669_-	ENSG00000251301	LINC02384	0	unconditioned	3	rs12227925	8.2012e-207	0.00118967	4.53453e-205	0.0648442	0.933966
12	12:68435144:68442064:clu_161669_-	ENSG00000251301	LINC02384	0	unconditioned	4	rs186914786	3.55399e-205	0.0515543	1.62936e-205	0.0227098	0.925736
12	12:68435144:68442064:clu_161669_-	ENSG00000251301	LINC02384	0	unconditioned	5	rs4576907	2.04083e-205	0.0296043	1.88187e-205	0.0263545	0.944041
12	12:68435144:68442064:clu_161669_-	ENSG00000251301	LINC02384	1	rs34629874	2	rs118168830	1.18707e-172	0.0058368	3.23914e-171	0.158432	0.835731
12	12:68435144:68442064:clu_161669_-	ENSG00000251301	LINC02384	1	rs34629874	3	rs12227925	2.41953e-173	0.00118968	1.33765e-171	0.0648381	0.933972
12	12:68435144:68442064:clu_161669_-	ENSG00000251301	LINC02384	1	rs34629874	4	rs186914786	1.04868e-171	0.0515632	4.77265e-172	0.0225412	0.925896
12	12:68435144:68442064:clu_161669_-	ENSG00000251301	LINC02384	1	rs34629874	5	rs4576907	6.0213e-172	0.0296066	5.53638e-172	0.0262782	0.944115
12	12:68433371:68442064:clu_161669_-	ENSG00000251301	LINC02384	0	unconditioned	2	rs118168830	3.7147e-153	0.00583671	1.01372e-151	0.158445	0.835718
12	12:68433371:68442064:clu_161669_-	ENSG00000251301	LINC02384	0	unconditioned	3	rs12227925	7.5715e-154	0.00118967	4.18637e-152	0.0648442	0.933966
12	12:68433371:68442064:clu_161669_-	ENSG00000251301	LINC02384	0	unconditioned	4	rs186914786	3.28111e-152	0.0515543	1.50429e-152	0.0227104	0.925735
12	12:68433371:68442064:clu_161669_-	ENSG00000251301	LINC02384	0	unconditioned	5	rs4576907	1.88413e-152	0.0296043	1.7374e-152	0.0263548	0.944041
12	12:68433371:68442064:clu_161669_-	ENSG00000251301	LINC02384	1	rs34629874	2	rs118168830	5.90568e-130	0.00583674	1.61158e-128	0.158441	0.835723
12	12:68433371:68442064:clu_161669_-	ENSG00000251301	LINC02384	1	rs34629874	3	rs12227925	1.20372e-130	0.00118967	6.6554e-129	0.0648431	0.933967
12	12:68433371:68442064:clu_161669_-	ENSG00000251301	LINC02384	1	rs34629874	4	rs186914786	5.21661e-129	0.0515571	2.38607e-129	0.0226564	0.925786
12	12:68433371:68442064:clu_161669_-	ENSG00000251301	LINC02384	1	rs34629874	5	rs4576907	2.99544e-129	0.0296048	2.76065e-129	0.0263402	0.944055
12	12:68433371:68442064:clu_161669_-	ENSG00000251301	LINC02384	2	rs4913451	0	unconditioned	0	0	0.00114249	0.0190419	0.979816
12	12:68433371:68442064:clu_161669_-	ENSG00000251301	LINC02384	2	rs4913451	1	rs10784719	0	0	0.00111165	0.0184914	0.980397
12	12:68383602:68384081:clu_161669_-	ENSG00000251301	LINC02384	0	unconditioned	0	unconditioned	0	0	6.57737e-147	5.64464e-09	1
12	12:68383602:68384081:clu_161669_-	ENSG00000251301	LINC02384	0	unconditioned	1	rs10784719	0	0	6.91757e-147	5.17795e-05	0.999948
12	12:68383602:68384081:clu_161669_-	ENSG00000251301	LINC02384	1	rs10784719	0	unconditioned	0	0	7.00694e-122	1.78994e-06	0.999998
12	12:68383602:68384081:clu_161669_-	ENSG00000251301	LINC02384	1	rs10784719	1	rs10784719	0	0	7.36935e-122	5.3656e-05	0.999946
12	12:68433371:68433854:clu_161669_-	ENSG00000251301	LINC02384	0	unconditioned	2	rs118168830	5.2547e-48	0.0058367	1.43399e-46	0.158446	0.835717
12	12:68433371:68433854:clu_161669_-	ENSG00000251301	LINC02384	0	unconditioned	3	rs12227925	1.07104e-48	0.00118967	5.92195e-47	0.0648446	0.933966
12	12:68433371:68433854:clu_161669_-	ENSG00000251301	LINC02384	0	unconditioned	4	rs186914786	4.6413e-47	0.0515536	2.12908e-47	0.0227232	0.925723
12	12:68433371:68433854:clu_161669_-	ENSG00000251301	LINC02384	0	unconditioned	5	rs4576907	2.66521e-47	0.029604	2.45858e-47	0.0263648	0.944031
12	12:68442141:68451367:clu_161669_-	ENSG00000251301	LINC02384	0	unconditioned	2	rs118168830	8.05968e-48	0.00583672	2.19941e-46	0.158443	0.83572
12	12:68442141:68451367:clu_161669_-	ENSG00000251301	LINC02384	0	unconditioned	3	rs12227925	1.64276e-48	0.00118967	9.0829e-47	0.0648434	0.933967
12	12:68442141:68451367:clu_161669_-	ENSG00000251301	LINC02384	0	unconditioned	4	rs186914786	7.11915e-47	0.051556	3.25926e-47	0.0226774	0.925767
12	12:68442141:68451367:clu_161669_-	ENSG00000251301	LINC02384	0	unconditioned	5	rs4576907	4.08803e-47	0.029605	3.76639e-47	0.0263317	0.944063
12	12:68442141:68451367:clu_161669_-	ENSG00000251301	LINC02384	1	rs34629874	2	rs118168830	3.43883e-44	0.00583675	9.38396e-43	0.158439	0.835724
12	12:68442141:68451367:clu_161669_-	ENSG00000251301	LINC02384	1	rs34629874	3	rs12227925	7.00917e-45	0.00118967	3.87533e-43	0.0648423	0.933968
12	12:68442141:68451367:clu_161669_-	ENSG00000251301	LINC02384	1	rs34629874	4	rs186914786	3.03769e-43	0.0515589	1.38744e-43	0.0226233	0.925818
12	12:68442141:68451367:clu_161669_-	ENSG00000251301	LINC02384	1	rs34629874	5	rs4576907	1.74426e-43	0.0296055	1.60614e-43	0.026317	0.944078
12	12:68442141:68451367:clu_161669_-	ENSG00000251301	LINC02384	2	rs4913452	0	unconditioned	0	0	9.64029e-07	0.0613206	0.938678
12	12:68442141:68451367:clu_161669_-	ENSG00000251301	LINC02384	2	rs4913452	1	rs10784719	0	0	7.22609e-07	0.0457135	0.954286
12	12:68432679:68433284:clu_161669_-	ENSG00000251301	LINC02384	2	rs2052387	0	unconditioned	0	0	9.94504e-18	0.000269958	0.99973
12	12:68432679:68433284:clu_161669_-	ENSG00000251301	LINC02384	2	rs2052387	1	rs10784719	0	0	1.04466e-17	0.000334063	0.999666
12	12:68432679:68433284:clu_161669_-	ENSG00000251301	LINC02384	3	rs12227925	3	rs12227925	0.000139766	9.97375e-05	0.00772768	0.00452699	0.987506
12	12:68333664:68442064:clu_161669_-	ENSG00000251301	LINC02384	0	unconditioned	0	unconditioned	0	0	2.94096e-30	0.000968657	0.999031
12	12:68333664:68442064:clu_161669_-	ENSG00000251301	LINC02384	0	unconditioned	1	rs10784719	0	0	3.09282e-30	0.00107036	0.99893
12	12:68333664:68442064:clu_161669_-	ENSG00000251301	LINC02384	1	rs10784719	0	unconditioned	0	0	1.32528e-28	0.00241641	0.997584
12	12:68333664:68442064:clu_161669_-	ENSG00000251301	LINC02384	1	rs10784719	1	rs10784719	0	0	1.39362e-28	0.00259266	0.997407
12	12:68333664:68442064:clu_161669_-	ENSG00000251301	LINC02384	2	rs34629874	2	rs118168830	1.66689e-08	0.00583728	4.54829e-07	0.158441	0.835721
12	12:68333664:68442064:clu_161669_-	ENSG00000251301	LINC02384	2	rs34629874	3	rs12227925	3.39752e-09	0.00118978	1.87845e-07	0.0648475	0.933963
12	12:68333664:68442064:clu_161669_-	ENSG00000251301	LINC02384	2	rs34629874	4	rs186914786	1.47258e-07	0.0515683	6.69862e-08	0.022532	0.925899
12	12:68333664:68442064:clu_161669_-	ENSG00000251301	LINC02384	2	rs34629874	5	rs4576907	8.45502e-08	0.0296087	7.77981e-08	0.0263001	0.944091
12	12:68433371:68433809:clu_161669_-	ENSG00000251301	LINC02384	0	unconditioned	2	rs118168830	7.07092e-20	0.0058367	1.92964e-18	0.158446	0.835717
12	12:68433371:68433809:clu_161669_-	ENSG00000251301	LINC02384	0	unconditioned	3	rs12227925	1.44123e-20	0.00118967	7.9688e-19	0.0648446	0.933966
12	12:68433371:68433809:clu_161669_-	ENSG00000251301	LINC02384	0	unconditioned	4	rs186914786	6.24551e-19	0.0515536	2.86497e-19	0.0227232	0.925723
12	12:68433371:68433809:clu_161669_-	ENSG00000251301	LINC02384	0	unconditioned	5	rs4576907	3.5864e-19	0.029604	3.30835e-19	0.0263648	0.944031
12	12:68433371:68433809:clu_161669_-	ENSG00000251301	LINC02384	1	rs34629874	2	rs118168830	2.95235e-20	0.00583672	8.05677e-19	0.158444	0.835719
12	12:68433371:68433809:clu_161669_-	ENSG00000251301	LINC02384	1	rs34629874	3	rs12227925	6.01764e-21	0.00118967	3.32721e-19	0.064844	0.933966
12	12:68433371:68433809:clu_161669_-	ENSG00000251301	LINC02384	1	rs34629874	4	rs186914786	2.60777e-19	0.0515548	1.19508e-19	0.0227007	0.925745
12	12:68433371:68433809:clu_161669_-	ENSG00000251301	LINC02384	1	rs34629874	5	rs4576907	1.49746e-19	0.0296043	1.38083e-19	0.0263545	0.944041
12	12:68433371:68433809:clu_161669_-	ENSG00000251301	LINC02384	2	rs78885704	0	unconditioned	0	0	0.0145491	0.130034	0.855417
12	12:68433371:68433809:clu_161669_-	ENSG00000251301	LINC02384	2	rs78885704	1	rs10784719	0	0	0.0141623	0.126538	0.859299
12	12:68424595:68433284:clu_161669_-	ENSG00000251301	LINC02384	0	unconditioned	0	unconditioned	0	0	6.7011e-05	0.047206	0.952727
12	12:68424595:68433284:clu_161669_-	ENSG00000251301	LINC02384	0	unconditioned	1	rs10784719	0	0	6.3679e-05	0.0447752	0.955161
12	12:68424595:68433284:clu_161669_-	ENSG00000251301	LINC02384	1	rs10748105	0	unconditioned	0	0	0.00011382	0.079522	0.920364
12	12:68424595:68433284:clu_161669_-	ENSG00000251301	LINC02384	1	rs10748105	1	rs10784719	0	0	0.000100601	0.0701698	0.92973
12	12:68424595:68433284:clu_161669_-	ENSG00000251301	LINC02384	2	rs146505322	3	rs12227925	0.000110054	0.00421435	0.00608478	0.23225	0.757341
12	12:68019898:68026651:clu_60228_+	ENSG00000255733	IFNG-AS1	2	rs12228471	0	unconditioned	0	0	1.48537e-08	0.00929362	0.990706
12	12:68019898:68026651:clu_60228_+	ENSG00000255733	IFNG-AS1	2	rs12228471	1	rs2051993	0	0	4.5786e-08	0.0307318	0.969268
12	12:68006146:68019862:clu_60228_+	ENSG00000255733	IFNG-AS1	1	rs11177006	0	unconditioned	0	0	8.95606e-56	0.11511	0.88489
12	12:67996073:68006090:clu_60228_+	ENSG00000255733	IFNG-AS1	0	unconditioned	0	unconditioned	0	0	2.42346e-37	0.00924306	0.990757
12	12:67996073:68006090:clu_60228_+	ENSG00000255733	IFNG-AS1	0	unconditioned	1	rs2051993	0	0	7.13248e-37	0.0291482	0.970852
12	12:67989579:67995941:clu_60228_+	ENSG00000255733	IFNG-AS1	0	unconditioned	0	unconditioned	0	0	2.78934e-34	0.0654227	0.934577
12	12:67989579:67995941:clu_60228_+	ENSG00000255733	IFNG-AS1	0	unconditioned	1	rs2051993	0	0	2.16276e-35	0.00414925	0.995851
12	12:31958804:31959128:clu_159857_-	ENSG00000255760	LINC02422	3	rs1797765	0	unconditioned	5.6785e-86	1.11975e-83	0.000563027	0.110135	0.889302
12	12:31958804:31959128:clu_159857_-	ENSG00000255760	LINC02422	3	rs1797765	2	rs1666200	2.3282e-15	4.58627e-13	0.0007788	0.152568	0.846653
12	12:8552140:8567494:clu_159208_-	ENSG00000255801	AC092746.1	2	rs7963474	1	rs7299505	1.04404e-35	4.98272e-32	4.97024e-06	0.0227433	0.977252
12	12:8552140:8567494:clu_159208_-	ENSG00000255801	AC092746.1	3	rs4078482	0	unconditioned	1.08431e-294	7.32741e-294	0.00444934	0.0291006	0.96645
12	12:8552140:8567494:clu_159208_-	ENSG00000255801	AC092746.1	3	rs4078482	1	rs7299505	5.22499e-79	3.527e-78	0.00443778	0.0289896	0.966573
12	12:8566225:8567494:clu_159208_-	ENSG00000255801	AC092746.1	3	rs73049972	4	rs4303299	1.08356e-05	1.63855e-05	0.0790891	0.118796	0.802088
12	12:10388875:10407636:clu_159382_-	ENSG00000255819	KLRC4-KLRK1	0	unconditioned	2	rs11838084	1.1771e-244	3.7592e-42	6.41668e-206	0.0010503	0.99895
12	12:10388875:10407636:clu_159382_-	ENSG00000255819	KLRC4-KLRK1	1	rs62687360	2	rs11838084	3.09607e-134	4.62245e-42	1.68775e-95	0.00152135	0.998479
12	12:10388875:10407636:clu_159382_-	ENSG00000255819	KLRC4-KLRK1	2	rs2617167	0	unconditioned	3.17003e-247	3.79781e-237	3.01662e-13	0.00261663	0.997383
12	12:10388875:10407636:clu_159382_-	ENSG00000255819	KLRC4-KLRK1	2	rs2617167	1	rs2734562	7.39121e-102	8.85493e-92	1.95172e-13	0.00133957	0.99866
12	12:10388875:10389943:clu_159382_-	ENSG00000255819	KLRC4-KLRK1	0	unconditioned	0	unconditioned	0	1.83492e-235	4.97313e-200	0.173786	0.826214
12	12:10388875:10389943:clu_159382_-	ENSG00000255819	KLRC4-KLRK1	0	unconditioned	1	rs2734562	7.23984e-289	3.81409e-92	1.91175e-200	7.15438e-06	0.999993
12	12:10388875:10389943:clu_159382_-	ENSG00000255819	KLRC4-KLRK1	0	unconditioned	2	rs11838084	1.42134e-239	4.91562e-41	7.74814e-201	0.0258222	0.974178
12	12:10388875:10389943:clu_159382_-	ENSG00000255819	KLRC4-KLRK1	1	rs17513937	2	rs11838084	1.47228e-104	4.0892e-42	8.02578e-66	0.00123037	0.99877
12	12:10388875:10389943:clu_159382_-	ENSG00000255819	KLRC4-KLRK1	2	rs2617167	0	unconditioned	1.03219e-297	3.31496e-237	9.82237e-64	0.00215669	0.997843
12	12:10388875:10389943:clu_159382_-	ENSG00000255819	KLRC4-KLRK1	2	rs2617167	1	rs2734562	1.19204e-152	3.82834e-92	3.1477e-64	1.09197e-05	0.999989
1	1:117929782:117933288:clu_170265_+	ENSG00000065183	WDR3	0	unconditioned	0	unconditioned	1.08148e-72	5.61378e-66	9.14991e-09	0.046542	0.953458
12	12:10405950:10407636:clu_159382_-	ENSG00000255819	KLRC4-KLRK1	0	unconditioned	0	unconditioned	6.65255e-289	1.5828e-237	6.3306e-55	0.000506705	0.999493
12	12:10405950:10407636:clu_159382_-	ENSG00000255819	KLRC4-KLRK1	0	unconditioned	1	rs2734562	2.61344e-142	6.21798e-91	6.90103e-54	0.0154346	0.984565
12	12:10405950:10407636:clu_159382_-	ENSG00000255819	KLRC4-KLRK1	1	rs2734562	0	unconditioned	2.5633e-264	1.62714e-237	2.43925e-30	0.000548945	0.999451
12	12:10405950:10407636:clu_159382_-	ENSG00000255819	KLRC4-KLRK1	1	rs2734562	1	rs2734562	6.648e-118	4.22004e-91	1.75547e-29	0.0101536	0.989846
12	12:10405950:10407636:clu_159382_-	ENSG00000255819	KLRC4-KLRK1	2	rs1351113	2	rs11838084	1.5162e-41	1.37191e-40	0.0082652	0.0738685	0.917866
12	12:10391891:10407636:clu_159382_-	ENSG00000255819	KLRC4-KLRK1	0	unconditioned	2	rs11838084	6.43507e-87	5.74248e-41	3.50794e-48	0.0303342	0.969666
12	12:10391891:10407636:clu_159382_-	ENSG00000255819	KLRC4-KLRK1	1	rs17513937	2	rs11838084	8.26224e-60	3.84962e-40	4.50398e-21	0.209063	0.790937
12	12:10391891:10407636:clu_159382_-	ENSG00000255819	KLRC4-KLRK1	2	rs2617167	0	unconditioned	1.37609e-248	4.97256e-237	1.30949e-14	0.00373565	0.996264
12	12:10391891:10407636:clu_159382_-	ENSG00000255819	KLRC4-KLRK1	2	rs2617167	1	rs2734562	1.61211e-103	5.82545e-92	4.25694e-15	0.000538802	0.999461
12	12:10390027:10407636:clu_159382_-	ENSG00000255819	KLRC4-KLRK1	0	unconditioned	2	rs11838084	6.47087e-76	1.88687e-41	3.52745e-37	0.00929514	0.990705
12	12:10388875:10391835:clu_159382_-	ENSG00000255819	KLRC4-KLRK1	1	rs2734419	2	rs11838084	4.26716e-48	2.05063e-40	2.32615e-09	0.110897	0.889103
12	12:10388875:10391835:clu_159382_-	ENSG00000255819	KLRC4-KLRK1	2	rs3214902	0	unconditioned	5.22867e-238	1.19213e-236	0.000497563	0.0103552	0.989147
12	12:10388875:10391835:clu_159382_-	ENSG00000255819	KLRC4-KLRK1	2	rs3214902	1	rs2734562	6.85172e-93	1.56217e-91	0.000180926	0.00312835	0.996691
12	12:10390027:10391835:clu_159382_-	ENSG00000255819	KLRC4-KLRK1	0	unconditioned	0	unconditioned	2.98314e-251	1.82179e-237	2.83877e-17	0.00073436	0.999266
12	12:10390027:10391835:clu_159382_-	ENSG00000255819	KLRC4-KLRK1	0	unconditioned	1	rs2734562	1.28546e-104	7.85026e-91	3.39438e-16	0.0197491	0.980251
12	12:10390027:10391835:clu_159382_-	ENSG00000255819	KLRC4-KLRK1	1	rs2734562	0	unconditioned	1.63113e-253	1.81741e-237	1.55219e-19	0.000730188	0.99927
12	12:10390027:10391835:clu_159382_-	ENSG00000255819	KLRC4-KLRK1	1	rs2734562	1	rs2734562	6.46632e-107	7.20481e-91	1.70749e-18	0.018043	0.981957
12	12:10391891:10393810:clu_159382_-	ENSG00000255819	KLRC4-KLRK1	0	unconditioned	0	unconditioned	3.69087e-245	5.50989e-237	3.51225e-11	0.00424749	0.995753
12	12:10391891:10393810:clu_159382_-	ENSG00000255819	KLRC4-KLRK1	0	unconditioned	1	rs2734562	6.63995e-100	9.91242e-92	1.75334e-11	0.00161908	0.998381
12	12:10390022:10407636:clu_159382_-	ENSG00000255819	KLRC4-KLRK1	0	unconditioned	2	rs11838084	2.65792e-45	3.78419e-41	1.4489e-06	0.0196483	0.98035
12	12:10387010:10388771:clu_159380_-	ENSG00000255819	KLRC4-KLRK1	0	unconditioned	0	unconditioned	3.05879e-237	2.31155e-235	0.00291076	0.219191	0.777898
12	12:10387010:10388771:clu_159380_-	ENSG00000255819	KLRC4-KLRK1	0	unconditioned	2	rs11838084	3.2665e-42	2.44362e-40	0.00178066	0.132342	0.865877
12	12:585998:586248:clu_158579_-	ENSG00000256020	AC006205.2	0	unconditioned	0	unconditioned	0	0	1.37407e-10	0.00282288	0.997177
12	12:585998:586248:clu_158579_-	ENSG00000256020	AC006205.2	0	unconditioned	1	rs11063794	7.56731e-267	2.10377e-259	1.14081e-10	0.00217372	0.997826
12	12:585998:586248:clu_158579_-	ENSG00000256020	AC006205.2	1	rs11063794	0	unconditioned	0	0	4.3599e-07	0.00314933	0.99685
12	12:585998:586248:clu_158579_-	ENSG00000256020	AC006205.2	1	rs11063794	1	rs11063794	2.47637e-263	2.35495e-259	3.73326e-07	0.00255276	0.997447
12	12:10553516:10557336:clu_57967_+	ENSG00000256039	LINC02446	1	rs7300053	0	unconditioned	1.64697e-182	3.8316e-114	3.62802e-70	0.0834879	0.916512
12	12:10553516:10557336:clu_57967_+	ENSG00000256039	LINC02446	1	rs7300053	1	rs10845161	1.38771e-179	3.22845e-111	3.54029e-70	0.0814448	0.918555
12	12:126730803:126732343:clu_163923_-	ENSG00000256128	LINC00944	2	rs1706506	0	unconditioned	0	7.43224e-308	2.17125e-12	0.0214571	0.978543
12	12:126730803:126732343:clu_163923_-	ENSG00000256128	LINC00944	2	rs1706506	1	rs73234846	2.60496e-241	2.69172e-231	2.0949e-12	0.0206674	0.979333
12	12:126730803:126732364:clu_163923_-	ENSG00000256128	LINC00944	2	rs55643752	0	unconditioned	0	1.63622e-307	7.20773e-08	0.048441	0.951559
12	12:126730803:126732364:clu_163923_-	ENSG00000256128	LINC00944	2	rs55643752	1	rs73234846	8.50055e-237	5.82518e-231	6.83613e-08	0.045892	0.954108
12	12:126770254:126772079:clu_163924_-	ENSG00000256128	LINC00944	0	unconditioned	0	unconditioned	0	7.7864e-308	1.50197e-102	0.0225273	0.977473
12	12:126770254:126772079:clu_163924_-	ENSG00000256128	LINC00944	0	unconditioned	1	rs73234846	0	2.74635e-231	1.41132e-102	0.0211072	0.978893
12	12:126730803:126732311:clu_163923_-	ENSG00000256128	LINC00944	2	rs142570546	0	unconditioned	0	9.15423e-308	2.53727e-08	0.0266605	0.97334
12	12:126730803:126732311:clu_163923_-	ENSG00000256128	LINC00944	2	rs142570546	1	rs73234846	3.12815e-237	3.40692e-231	2.51566e-08	0.0264249	0.973575
12	12:126748127:126772079:clu_163924_-	ENSG00000256128	LINC00944	0	unconditioned	0	unconditioned	0	0	7.25104e-48	0.000954888	0.999045
12	12:126748127:126772079:clu_163924_-	ENSG00000256128	LINC00944	0	unconditioned	1	rs73234846	9.14786e-277	2.46507e-232	7.3567e-48	0.00098339	0.999017
12	12:126732407:126746261:clu_163924_-	ENSG00000256128	LINC00944	0	unconditioned	0	unconditioned	0	3.8244e-308	3.16067e-19	0.0105552	0.989445
12	12:126732407:126746261:clu_163924_-	ENSG00000256128	LINC00944	0	unconditioned	1	rs73234846	3.84366e-248	1.40394e-231	3.09107e-19	0.0103008	0.989699
12	12:126746332:126747931:clu_163924_-	ENSG00000256128	LINC00944	0	unconditioned	0	unconditioned	0	2.68728e-307	3.52833e-10	0.0802009	0.919799
12	12:126746332:126747931:clu_163924_-	ENSG00000256128	LINC00944	0	unconditioned	1	rs73234846	4.35717e-239	1.00177e-230	3.50404e-10	0.0796418	0.920358
12	12:9258315:9260614:clu_57837_+	ENSG00000256427	AC010175.1	0	unconditioned	2	rs34371	0	2.57537e-09	0	0.116373	0.883627
12	12:9258315:9260614:clu_57837_+	ENSG00000256427	AC010175.1	1	rs187536	2	rs34371	0	3.26661e-09	0	0.147877	0.852123
12	12:9258315:9260614:clu_57837_+	ENSG00000256427	AC010175.1	2	rs3741854	0	unconditioned	0	0	0.000540666	0.0567346	0.942725
12	12:9258315:9260614:clu_57837_+	ENSG00000256427	AC010175.1	2	rs3741854	1	rs34365749	0	0	0.000526697	0.0552423	0.944231
12	12:9257991:9260614:clu_57837_+	ENSG00000256427	AC010175.1	0	unconditioned	2	rs34371	0	3.576e-09	0	0.161978	0.838022
12	12:9255692:9257923:clu_57836_+	ENSG00000256427	AC010175.1	0	unconditioned	0	unconditioned	0	0	0.00453405	0.19971	0.795756
12	12:9255692:9257923:clu_57836_+	ENSG00000256427	AC010175.1	0	unconditioned	1	rs34365749	0	0	0.00445953	0.196402	0.799138
12	12:10014741:10015612:clu_57920_+	ENSG00000256660	CLEC12B	0	unconditioned	0	unconditioned	0	0	2.30593e-48	0.0339542	0.966046
12	12:10014741:10015612:clu_57920_+	ENSG00000256660	CLEC12B	0	unconditioned	1	rs12230244	0	0	3.16765e-48	0.0470168	0.952983
12	12:10014741:10015612:clu_57920_+	ENSG00000256660	CLEC12B	1	rs999185	0	unconditioned	0	0	9.53493e-49	0.0330495	0.96695
12	12:10014741:10015612:clu_57920_+	ENSG00000256660	CLEC12B	1	rs999185	1	rs12230244	0	0	1.29157e-48	0.0451226	0.954877
12	12:10015874:10018331:clu_57921_+	ENSG00000256660	CLEC12B	0	unconditioned	0	unconditioned	0	0	3.75444e-10	0.0692239	0.930776
12	12:10015874:10018331:clu_57921_+	ENSG00000256660	CLEC12B	0	unconditioned	1	rs12230244	0	0	5.14462e-10	0.0952266	0.904773
12	12:10015727:10018331:clu_57921_+	ENSG00000256660	CLEC12B	0	unconditioned	0	unconditioned	0	0	4.7809e-06	0.0246583	0.975337
12	12:10015727:10018331:clu_57921_+	ENSG00000256660	CLEC12B	0	unconditioned	1	rs12230244	0	0	9.13734e-06	0.0480394	0.951951
12	12:14568192:14612879:clu_58099_+	ENSG00000256751	PLBD1-AS1	0	unconditioned	1	rs35938180	3.61443e-72	5.80488e-68	1.89509e-06	0.0294652	0.970533
1	1:247868063:247875900:clu_175253_+	ENSG00000162722	TRIM58	0	unconditioned	2	rs12404622	4.74265e-88	9.63542e-22	9.61399e-69	0.0185508	0.981449
1	1:247868063:247875900:clu_175253_+	ENSG00000162722	TRIM58	1	rs150693069	2	rs12404622	4.82954e-69	9.64797e-22	9.79012e-50	0.0185763	0.981424
12	12:46470262:46571256:clu_58695_+	ENSG00000257261	AC008014.1	0	unconditioned	0	unconditioned	0	0	2.84975e-91	2.8672e-05	0.999971
12	12:46470262:46571256:clu_58695_+	ENSG00000257261	AC008014.1	0	unconditioned	1	rs4768697	9.74711e-284	3.51831e-196	2.85052e-91	2.89481e-05	0.999971
12	12:46470262:46484458:clu_58695_+	ENSG00000257261	AC008014.1	0	unconditioned	0	unconditioned	0	0	6.96268e-73	4.07793e-07	1
12	12:46470262:46484458:clu_58695_+	ENSG00000257261	AC008014.1	0	unconditioned	1	rs4768697	2.38149e-265	3.42176e-196	6.9646e-73	6.84142e-07	0.999999
12	12:46470262:46484458:clu_58695_+	ENSG00000257261	AC008014.1	1	rs4768697	0	unconditioned	0	0	2.96312e-40	1.5243e-05	0.999985
12	12:46470262:46484458:clu_58695_+	ENSG00000257261	AC008014.1	1	rs4768697	1	rs4768697	1.01349e-232	3.47243e-196	2.96393e-40	1.55193e-05	0.999984
12	12:46571412:46652390:clu_58695_+	ENSG00000257261	AC008014.1	0	unconditioned	0	unconditioned	0	0	7.12858e-64	6.24506e-07	0.999999
12	12:46571412:46652390:clu_58695_+	ENSG00000257261	AC008014.1	0	unconditioned	1	rs4768697	2.43823e-256	3.4225e-196	7.13055e-64	9.00855e-07	0.999999
12	12:46383713:46387747:clu_58694_+	ENSG00000257261	AC008014.1	0	unconditioned	0	unconditioned	0	0	1.87046e-45	1.50321e-05	0.999985
12	12:46383713:46387747:clu_58694_+	ENSG00000257261	AC008014.1	0	unconditioned	1	rs4768697	6.39762e-238	3.47171e-196	1.87097e-45	1.53083e-05	0.999985
12	12:46383713:46387747:clu_58694_+	ENSG00000257261	AC008014.1	1	rs4768697	0	unconditioned	0	0	1.86573e-25	3.35943e-05	0.999966
12	12:46383713:46387747:clu_58694_+	ENSG00000257261	AC008014.1	1	rs4768697	1	rs4768697	6.38142e-218	3.53512e-196	1.86623e-25	3.38705e-05	0.999966
12	12:46387972:46876575:clu_58695_+	ENSG00000257261	AC008014.1	0	unconditioned	0	unconditioned	0	0	4.88398e-41	1.7755e-05	0.999982
12	12:46387972:46876575:clu_58695_+	ENSG00000257261	AC008014.1	0	unconditioned	1	rs4768697	1.6705e-233	3.48103e-196	4.88533e-41	1.80354e-05	0.999982
12	12:46387972:46876575:clu_58695_+	ENSG00000257261	AC008014.1	1	rs4768697	0	unconditioned	0	0	1.63686e-44	1.34975e-05	0.999987
12	12:46387972:46876575:clu_58695_+	ENSG00000257261	AC008014.1	1	rs4768697	1	rs4768697	5.59864e-237	3.46648e-196	1.63731e-44	1.37764e-05	0.999986
12	12:46387972:46876575:clu_58695_+	ENSG00000257261	AC008014.1	2	rs2252238	2	rs4768733	5.63042e-34	8.453e-28	2.0168e-08	0.0293077	0.970692
12	12:46651832:46652390:clu_58695_+	ENSG00000257261	AC008014.1	0	unconditioned	0	unconditioned	0	0	4.14119e-32	0.000118641	0.999881
12	12:46651832:46652390:clu_58695_+	ENSG00000257261	AC008014.1	0	unconditioned	1	rs4768697	1.41642e-224	3.82572e-196	4.14229e-32	0.00011894	0.999881
12	12:46651832:46652390:clu_58695_+	ENSG00000257261	AC008014.1	1	rs4768697	0	unconditioned	0	0	5.54796e-34	9.13472e-05	0.999909
12	12:46651832:46652390:clu_58695_+	ENSG00000257261	AC008014.1	1	rs4768697	1	rs4768697	1.89759e-226	3.73245e-196	5.54944e-34	9.16372e-05	0.999908
12	12:46651832:46652390:clu_58695_+	ENSG00000257261	AC008014.1	2	rs11447960	0	unconditioned	9.27051e-258	1.593e-255	0.000543011	0.0924015	0.907055
12	12:46651832:46652390:clu_58695_+	ENSG00000257261	AC008014.1	2	rs11447960	2	rs4768733	6.7813e-30	1.15546e-27	0.000242904	0.040429	0.959328
12	12:46387972:46652390:clu_58695_+	ENSG00000257261	AC008014.1	0	unconditioned	0	unconditioned	0	0	5.21145e-16	0.00195242	0.998048
12	12:46387972:46652390:clu_58695_+	ENSG00000257261	AC008014.1	0	unconditioned	1	rs4768697	1.78158e-208	1.00448e-195	5.21017e-16	0.00193951	0.99806
12	12:46387972:46652390:clu_58695_+	ENSG00000257261	AC008014.1	0	unconditioned	2	rs4768733	1.08271e-37	2.64697e-27	3.87823e-12	0.0939076	0.906092
12	12:46387972:46652390:clu_58695_+	ENSG00000257261	AC008014.1	1	rs11613912	0	unconditioned	0	0	4.21535e-05	0.00132071	0.998637
12	12:46387972:46652390:clu_58695_+	ENSG00000257261	AC008014.1	1	rs11613912	1	rs4768697	1.44132e-197	7.92981e-196	4.2151e-05	0.00132041	0.998637
12	12:46387972:46652390:clu_58695_+	ENSG00000257261	AC008014.1	2	rs4768733	2	rs4768733	5.52136e-29	1.7323e-27	0.00197773	0.0611135	0.936909
12	12:46470262:46652390:clu_58695_+	ENSG00000257261	AC008014.1	0	unconditioned	2	rs4768733	3.15259e-38	8.53466e-28	1.12925e-12	0.0296005	0.9704
12	12:46470262:46652390:clu_58695_+	ENSG00000257261	AC008014.1	1	rs4768729	2	rs4768733	1.88868e-33	8.29208e-28	6.76518e-08	0.0287307	0.971269
12	12:46470262:46652390:clu_58695_+	ENSG00000257261	AC008014.1	2	rs11833236	0	unconditioned	0	0	0.000556668	0.00342949	0.996014
12	12:46470262:46652390:clu_58695_+	ENSG00000257261	AC008014.1	2	rs11833236	1	rs4768697	1.90378e-196	1.51294e-195	0.000556756	0.00342854	0.996015
12	12:46387972:46470153:clu_58695_+	ENSG00000257261	AC008014.1	0	unconditioned	0	unconditioned	0	0	9.82342e-07	0.0027586	0.99724
12	12:46387972:46470153:clu_58695_+	ENSG00000257261	AC008014.1	0	unconditioned	1	rs4768697	3.35962e-199	1.28449e-195	9.82513e-07	0.00275923	0.99724
12	12:46387972:46455012:clu_58695_+	ENSG00000257261	AC008014.1	0	unconditioned	2	rs4768733	2.82834e-29	1.17483e-27	0.0010131	0.0411242	0.957863
12	12:112917700:112919389:clu_162871_-	ENSG00000257452	AC004551.1	0	unconditioned	0	unconditioned	0	9.82745e-35	0	0.00974846	0.990252
12	12:112916738:112917547:clu_162871_-	ENSG00000257452	AC004551.1	0	unconditioned	0	unconditioned	5.25498e-145	1.8881e-34	5.74225e-113	0.0196514	0.980349
12	12:70242893:70243312:clu_161762_-	ENSG00000257815	CNOT2-DT	0	unconditioned	0	unconditioned	0	0	1.24508e-302	0.0146124	0.985388
12	12:70242893:70243312:clu_161762_-	ENSG00000257815	CNOT2-DT	0	unconditioned	1	rs74697992	0	5.48178e-268	9.48582e-303	0.0108943	0.989106
12	12:70242893:70243066:clu_161762_-	ENSG00000257815	CNOT2-DT	0	unconditioned	0	unconditioned	0	0	1.81056e-164	0.0134905	0.986509
12	12:70242893:70243066:clu_161762_-	ENSG00000257815	CNOT2-DT	0	unconditioned	1	rs74697992	0	6.0934e-268	1.652e-164	0.0122215	0.987779
12	12:70243204:70243312:clu_161762_-	ENSG00000257815	CNOT2-DT	0	unconditioned	0	unconditioned	0	0	6.85173e-68	0.0219295	0.97807
12	12:70243204:70243312:clu_161762_-	ENSG00000257815	CNOT2-DT	0	unconditioned	1	rs74697992	0	1.15597e-267	7.49521e-68	0.024083	0.975917
12	12:96000260:96009961:clu_60701_+	ENSG00000257878	AC007298.2	0	unconditioned	2	rs17025028	0	3.41827e-183	8.39259e-246	0.00640864	0.993591
12	12:96000260:96009961:clu_60701_+	ENSG00000257878	AC007298.2	1	rs17025026	2	rs17025028	0	3.15163e-183	8.19656e-188	0.00583064	0.994169
12	12:96000260:96009961:clu_60701_+	ENSG00000257878	AC007298.2	2	rs186387423	4	rs186387423	1.83318e-11	0.000365486	1.05115e-10	0.00109717	0.998537
12	12:96000260:96009961:clu_60701_+	ENSG00000257878	AC007298.2	3	rs73216298	3	rs73216298	1.0289e-18	2.68276e-15	2.27893e-06	0.00494704	0.995051
12	12:95996630:96000091:clu_60701_+	ENSG00000257878	AC007298.2	0	unconditioned	2	rs17025028	0	1.11973e-183	2.48857e-137	0.00142619	0.998574
12	12:95996630:96000091:clu_60701_+	ENSG00000257878	AC007298.2	1	rs59846601	2	rs17025028	3.94277e-294	1.16701e-183	8.53803e-114	0.00152868	0.998471
12	12:95996630:96000091:clu_60701_+	ENSG00000257878	AC007298.2	2	rs73216298	3	rs73216298	3.87381e-50	1.69765e-15	8.58017e-38	0.00276291	0.997237
12	12:95996630:96000091:clu_60701_+	ENSG00000257878	AC007298.2	3	rs186387423	4	rs186387423	1.59657e-13	0.000553133	9.15501e-13	0.00217449	0.997272
12	12:96000260:96003000:clu_60701_+	ENSG00000257878	AC007298.2	0	unconditioned	2	rs17025028	0	3.00751e-183	6.25584e-133	0.00551824	0.994482
12	12:96000260:96003000:clu_60701_+	ENSG00000257878	AC007298.2	1	rs7296106	2	rs17025028	4.5273e-295	2.10827e-183	9.80382e-115	0.00356901	0.996431
12	12:96000260:96003000:clu_60701_+	ENSG00000257878	AC007298.2	2	rs112554611	3	rs73216298	1.68998e-49	7.5637e-15	3.74316e-37	0.0157687	0.984231
12	12:95998427:96000091:clu_60701_+	ENSG00000257878	AC007298.2	0	unconditioned	2	rs17025028	4.99367e-304	2.96392e-183	1.08137e-123	0.00542377	0.994576
1	1:247868120:247875900:clu_175253_+	ENSG00000162722	TRIM58	0	unconditioned	2	rs12404622	1.55743e-33	7.01224e-22	3.15712e-14	0.013228	0.986772
1	1:247868120:247875900:clu_175253_+	ENSG00000162722	TRIM58	1	rs150693069	2	rs12404622	3.91538e-32	7.91968e-22	7.93699e-13	0.0150693	0.984931
12	12:95998427:96003000:clu_60701_+	ENSG00000257878	AC007298.2	0	unconditioned	2	rs17025028	1.2427e-289	4.61438e-183	2.69106e-109	0.00900139	0.990999
12	12:95998427:96003000:clu_60701_+	ENSG00000257878	AC007298.2	1	rs7296106	2	rs17025028	1.60784e-273	4.24107e-183	3.48176e-93	0.00819217	0.991808
12	12:95998427:96003000:clu_60701_+	ENSG00000257878	AC007298.2	2	rs11108384	3	rs73216298	3.62444e-25	2.45135e-15	8.02782e-13	0.00443398	0.995566
12	12:95998427:96003000:clu_60701_+	ENSG00000257878	AC007298.2	3	rs113875416	4	rs186387423	2.35402e-07	0.00474601	1.34982e-06	0.0262451	0.969007
12	12:95996630:96009961:clu_60701_+	ENSG00000257878	AC007298.2	0	unconditioned	2	rs17025028	4.5475e-288	8.40285e-184	9.84757e-108	0.000820448	0.99918
12	12:95996630:96009961:clu_60701_+	ENSG00000257878	AC007298.2	1	rs17025028	2	rs17025028	4.13735e-260	9.73388e-184	8.95939e-80	0.00110897	0.998891
12	12:95996630:96009961:clu_60701_+	ENSG00000257878	AC007298.2	2	rs73216298	3	rs73216298	3.66196e-35	1.25323e-15	8.11093e-23	0.00177758	0.998222
12	12:95996630:96009961:clu_60701_+	ENSG00000257878	AC007298.2	3	rs189442984	4	rs186387423	9.53643e-06	0.000411348	5.46819e-05	0.00136051	0.998164
12	12:95996630:96009961:clu_60701_+	ENSG00000257878	AC007298.2	4	rs17677343	0	unconditioned	0	0	0.00030999	0.00861273	0.991077
12	12:95996630:96009961:clu_60701_+	ENSG00000257878	AC007298.2	4	rs17677343	1	rs17677343	1.86349e-283	5.77323e-282	0.000310025	0.00861373	0.991076
12	12:95996630:96003000:clu_60701_+	ENSG00000257878	AC007298.2	0	unconditioned	2	rs17025028	3.38287e-201	4.76392e-183	7.32558e-21	0.00932553	0.990674
12	12:95996630:96003000:clu_60701_+	ENSG00000257878	AC007298.2	1	rs17025028	2	rs17025028	4.41252e-204	1.66087e-183	9.55527e-24	0.0025992	0.997401
12	12:95996630:96003000:clu_60701_+	ENSG00000257878	AC007298.2	2	rs61937880	0	unconditioned	0	0	1.60963e-07	0.0106452	0.989355
12	12:95996630:96003000:clu_60701_+	ENSG00000257878	AC007298.2	2	rs61937880	1	rs17677343	9.67123e-287	6.99043e-282	1.60898e-07	0.0106405	0.989359
12	12:95996630:96003000:clu_60701_+	ENSG00000257878	AC007298.2	3	rs58211875	3	rs73216298	4.36773e-16	6.38785e-15	0.000967415	0.0131627	0.98587
12	12:96010070:96011018:clu_60701_+	ENSG00000257878	AC007298.2	0	unconditioned	2	rs17025028	8.26669e-195	1.38548e-182	1.79014e-14	0.0290314	0.970969
12	12:96010070:96011018:clu_60701_+	ENSG00000257878	AC007298.2	1	rs17025023	3	rs73216298	6.65334e-24	3.07754e-15	1.47366e-11	0.00582231	0.994178
12	12:96010070:96011018:clu_60701_+	ENSG00000257878	AC007298.2	2	rs57872417	2	rs17025028	2.95714e-194	1.35188e-182	6.40366e-14	0.0283032	0.971697
12	12:95996630:95998331:clu_60701_+	ENSG00000257878	AC007298.2	0	unconditioned	3	rs73216298	1.17956e-21	2.72697e-15	2.61262e-09	0.00504506	0.994955
12	12:96003125:96009961:clu_60701_+	ENSG00000257878	AC007298.2	2	rs189442984	4	rs186387423	0.00015941	0.000583602	0.000914036	0.0023503	0.995993
12	12:49128864:49185917:clu_58887_+	ENSG00000258017	AC011603.3	0	unconditioned	0	unconditioned	5.5945e-49	0.000511715	2.02913e-46	0.184785	0.814703
12	12:49128212:49185178:clu_58887_+	ENSG00000258017	AC011603.3	0	unconditioned	0	unconditioned	1.7574e-16	0.000540103	6.37411e-14	0.195092	0.804368
12	12:49185990:49186310:clu_58867_+	ENSG00000258017	AC011603.3	0	unconditioned	0	unconditioned	2.07573e-06	0.000274752	0.000752868	0.0987523	0.900218
12	12:49128938:49129242:clu_58867_+	ENSG00000258017	AC011603.3	0	unconditioned	0	unconditioned	6.81171e-06	0.000346783	0.00247062	0.124906	0.872269
1	1:247867867:247867963:clu_175255_+	ENSG00000162722	TRIM58	0	unconditioned	0	unconditioned	1.28774e-158	6.4842e-148	5.93923e-13	0.0289348	0.971065
1	1:247867867:247867963:clu_175255_+	ENSG00000162722	TRIM58	0	unconditioned	1	rs10788728	2.35227e-124	1.18444e-113	6.03539e-13	0.0294195	0.97058
1	1:247867867:247867963:clu_175255_+	ENSG00000162722	TRIM58	2	rs3928851	0	unconditioned	8.32789e-149	4.50123e-148	0.00384092	0.0197838	0.976375
1	1:247867867:247867963:clu_175255_+	ENSG00000162722	TRIM58	2	rs3928851	1	rs10788728	1.54581e-114	8.35445e-114	0.00396618	0.02046	0.975574
12	12:116548288:116550371:clu_61501_+	ENSG00000258102	MAP1LC3B2	0	unconditioned	0	unconditioned	3.6829e-17	2.95381e-14	1.73194e-05	0.0129037	0.987079
12	12:116548288:116550371:clu_61501_+	ENSG00000258102	MAP1LC3B2	0	unconditioned	1	rs10774872	2.46336e-18	1.9757e-15	1.85583e-05	0.0138983	0.986083
12	12:116550774:116551115:clu_61501_+	ENSG00000258102	MAP1LC3B2	0	unconditioned	0	unconditioned	5.76551e-17	1.69544e-14	2.71133e-05	0.00698012	0.992993
12	12:116550774:116551115:clu_61501_+	ENSG00000258102	MAP1LC3B2	0	unconditioned	1	rs10774872	3.88871e-18	1.14354e-15	2.92965e-05	0.00762277	0.992348
12	12:116551172:116554295:clu_61501_+	ENSG00000258102	MAP1LC3B2	0	unconditioned	0	unconditioned	2.87901e-14	4.69771e-14	0.013539	0.0211264	0.965335
12	12:116551172:116554295:clu_61501_+	ENSG00000258102	MAP1LC3B2	0	unconditioned	1	rs10774872	1.93242e-15	3.15289e-15	0.0145583	0.0227904	0.962651
12	12:47249231:47257462:clu_58700_+	ENSG00000258181	AC008083.3	0	unconditioned	0	unconditioned	1.17774e-183	1.64445e-119	2.06446e-66	0.0278535	0.972146
12	12:47249231:47257462:clu_58700_+	ENSG00000258181	AC008083.3	0	unconditioned	1	rs855173	9.50617e-166	1.32733e-101	2.15155e-66	0.0290708	0.970929
12	12:47249428:47257462:clu_58700_+	ENSG00000258181	AC008083.3	0	unconditioned	0	unconditioned	4.09722e-125	3.40082e-119	7.18202e-08	0.0586717	0.941328
12	12:47249428:47257462:clu_58700_+	ENSG00000258181	AC008083.3	0	unconditioned	1	rs855173	3.12685e-107	2.59538e-101	7.07705e-08	0.0577996	0.9422
12	12:47249231:47249326:clu_58700_+	ENSG00000258181	AC008083.3	0	unconditioned	0	unconditioned	6.21083e-121	5.54203e-119	0.0010887	0.0962435	0.902668
12	12:47249231:47249326:clu_58700_+	ENSG00000258181	AC008083.3	0	unconditioned	1	rs855173	4.76145e-103	4.24872e-101	0.00107767	0.0952584	0.903664
12	12:55719223:55721689:clu_59524_+	ENSG00000258311	AC009779.4	0	unconditioned	0	unconditioned	0	0	5.49469e-39	0	1
12	12:55719223:55721689:clu_59524_+	ENSG00000258311	AC009779.4	0	unconditioned	1	rs56108400	3.80377e-277	6.92262e-242	5.49469e-39	0	1
12	12:55719223:55719499:clu_59524_+	ENSG00000258311	AC009779.4	0	unconditioned	0	unconditioned	0	0	2.56746e-12	1.63495e-11	1
12	12:55719223:55719499:clu_59524_+	ENSG00000258311	AC009779.4	0	unconditioned	1	rs56108400	1.77735e-250	6.92262e-242	2.56746e-12	1.63491e-11	1
12	12:55716717:55716933:clu_59523_+	ENSG00000258311	AC009779.4	0	unconditioned	2	rs2231464	8.63858e-12	1.74012e-11	0.0256841	0.0508137	0.923502
12	12:6537996:6538101:clu_158885_-	ENSG00000269968	AC006064.4	0	unconditioned	0	unconditioned	1.38674e-22	4.186e-21	0.00191847	0.0569696	0.941112
1	1:247867867:247867992:clu_175255_+	ENSG00000162722	TRIM58	0	unconditioned	0	unconditioned	1.04122e-157	3.51174e-148	4.80223e-12	0.0152118	0.984788
1	1:247867867:247867992:clu_175255_+	ENSG00000162722	TRIM58	0	unconditioned	1	rs10788728	1.84616e-123	6.22656e-114	4.73681e-12	0.0149909	0.985009
12	12:89525523:89540108:clu_60539_+	ENSG00000270344	POC1B-AS1	0	unconditioned	0	unconditioned	2.51169e-18	1.02643e-05	1.25362e-14	0.0502809	0.949709
12	12:89528182:89540108:clu_60539_+	ENSG00000270344	POC1B-AS1	0	unconditioned	0	unconditioned	7.86805e-07	9.01867e-06	0.00392706	0.0440615	0.952002
12	12:50112301:50165026:clu_59024_+	ENSG00000272368	AC074032.1	0	unconditioned	0	unconditioned	8.70948e-247	1.54065e-180	1.46074e-68	0.0248644	0.975136
12	12:50112301:50165026:clu_59024_+	ENSG00000272368	AC074032.1	1	rs2178173	0	unconditioned	3.10219e-237	1.47448e-180	5.20293e-59	0.0237535	0.976247
12	12:46571412:46652390:clu_58695_+	ENSG00000272369	AC008035.1	0	unconditioned	0	unconditioned	2.33899e-131	3.28319e-71	7.26492e-64	1.97814e-05	0.99998
12	12:46571412:46652390:clu_58695_+	ENSG00000272369	AC008035.1	0	unconditioned	1	rs4768697	9.02877e-136	1.26735e-75	7.20402e-64	1.12248e-05	0.999989
12	12:46651832:46652390:clu_58695_+	ENSG00000272369	AC008035.1	0	unconditioned	0	unconditioned	1.35677e-99	3.6646e-71	4.21414e-32	0.000138365	0.999862
12	12:46651832:46652390:clu_58695_+	ENSG00000272369	AC008035.1	0	unconditioned	1	rs4768697	5.24195e-104	1.41584e-75	4.18254e-32	0.000129821	0.99987
12	12:46651832:46652390:clu_58695_+	ENSG00000272369	AC008035.1	1	rs4768697	0	unconditioned	1.8186e-101	3.57709e-71	5.64858e-34	0.000111158	0.999889
12	12:46651832:46652390:clu_58695_+	ENSG00000272369	AC008035.1	1	rs4768697	1	rs4768697	7.02351e-106	1.38149e-75	5.60404e-34	0.000102388	0.999898
12	12:46651832:46652390:clu_58695_+	ENSG00000272369	AC008035.1	2	rs11447960	0	unconditioned	2.19789e-51	3.77675e-49	0.000543011	0.0924015	0.907055
12	12:46651832:46652390:clu_58695_+	ENSG00000272369	AC008035.1	2	rs11447960	1	rs4768697	1.18172e-36	5.02726e-35	0.000584014	0.0238694	0.975547
12	12:46651832:46652390:clu_58695_+	ENSG00000272369	AC008035.1	2	rs11447960	2	rs35959712	3.26745e-17	5.61448e-15	0.000192089	0.0320391	0.967769
1	1:247858909:247860617:clu_175253_+	ENSG00000162722	TRIM58	0	unconditioned	0	unconditioned	5.48403e-158	6.79679e-148	2.5293e-12	0.030378	0.969622
1	1:247858909:247860617:clu_175253_+	ENSG00000162722	TRIM58	0	unconditioned	1	rs10788728	9.14013e-124	1.13281e-113	2.34514e-12	0.0280933	0.971907
12	12:9648933:9653683:clu_57879_+	ENSG00000272917	AC010186.4	1	rs1560007	0	unconditioned	8.58224e-71	5.26956e-13	2.07249e-61	0.000272797	0.999727
12	12:9648933:9653683:clu_57879_+	ENSG00000272917	AC010186.4	1	rs1560007	1	rs3764024	1.7676e-71	1.08532e-13	2.04415e-61	0.000255377	0.999745
12	12:9655303:9655873:clu_57879_+	ENSG00000272917	AC010186.4	2	rs10844325	0	unconditioned	1.07966e-16	3.73345e-12	2.60723e-07	0.00802379	0.991976
12	12:9655303:9655873:clu_57879_+	ENSG00000272917	AC010186.4	2	rs10844325	1	rs3764024	2.22444e-17	7.69209e-13	2.57247e-07	0.00790347	0.992096
12	12:9645393:9653683:clu_57879_+	ENSG00000272917	AC010186.4	0	unconditioned	0	unconditioned	5.25006e-28	5.60279e-13	1.26782e-18	0.000353348	0.999647
12	12:9645393:9653683:clu_57879_+	ENSG00000272917	AC010186.4	0	unconditioned	1	rs3764024	1.08183e-28	1.15451e-13	1.25109e-18	0.00033548	0.999665
12	12:9645393:9653683:clu_57879_+	ENSG00000272917	AC010186.4	2	rs3764024	0	unconditioned	2.18515e-17	2.28105e-12	5.27684e-08	0.00451293	0.995487
12	12:9645393:9653683:clu_57879_+	ENSG00000272917	AC010186.4	2	rs3764024	1	rs3764024	4.50346e-18	4.70109e-13	5.20805e-08	0.00444105	0.995559
12	12:9643103:9653683:clu_57879_+	ENSG00000272917	AC010186.4	0	unconditioned	0	unconditioned	1.06917e-21	4.28501e-13	2.58189e-12	3.48043e-05	0.999965
12	12:9643103:9653683:clu_57879_+	ENSG00000272917	AC010186.4	0	unconditioned	1	rs3764024	2.20205e-22	8.82539e-14	2.54658e-12	2.06386e-05	0.999979
12	12:9643103:9653683:clu_57879_+	ENSG00000272917	AC010186.4	1	rs3764024	0	unconditioned	6.40728e-18	4.5989e-13	1.54727e-08	0.000110682	0.999889
12	12:9643103:9653683:clu_57879_+	ENSG00000272917	AC010186.4	1	rs3764024	1	rs3764024	1.31965e-18	9.47195e-14	1.52612e-08	9.54846e-05	0.999905
12	12:121641307:121641437:clu_61874_+	ENSG00000276045	ORAI1	0	unconditioned	4	rs73229915	1.75723e-05	0.00231988	0.000638221	0.0833436	0.913681
12	12:121641307:121641367:clu_61874_+	ENSG00000276045	ORAI1	0	unconditioned	4	rs73229915	4.63943e-05	0.00227574	0.00168503	0.0817399	0.914253
12	12:122871061:122871986:clu_163652_-	ENSG00000280138	AC027290.3	0	unconditioned	0	unconditioned	1.04853e-34	2.22319e-30	1.53643e-06	0.0316084	0.96839
12	12:122871061:122871986:clu_163652_-	ENSG00000280138	AC027290.3	0	unconditioned	1	rs2880678	3.48294e-33	7.38485e-29	1.53176e-06	0.0315093	0.968489
12	12:122871061:122871212:clu_163652_-	ENSG00000280138	AC027290.3	0	unconditioned	2	rs188828217	0.00984807	0.0167734	0.00784327	0.0124056	0.95313
12	12:9648933:9655873:clu_57879_+	ENSG00000284634	AC092821.4	0	unconditioned	0	unconditioned	0	1.91649e-145	0	5.13565e-06	0.999995
12	12:9648933:9655873:clu_57879_+	ENSG00000284634	AC092821.4	0	unconditioned	1	rs7961262	0	1.39566e-63	0	0.000499601	0.9995
12	12:9648328:9653683:clu_57879_+	ENSG00000284634	AC092821.4	3	rs147802579	0	unconditioned	1.91219e-150	3.69072e-144	1.00288e-08	0.0183749	0.981625
12	12:9648328:9653683:clu_57879_+	ENSG00000284634	AC092821.4	3	rs147802579	1	rs7961262	1.16614e-68	2.25077e-62	1.25257e-08	0.0231991	0.976801
12	12:9645393:9655873:clu_57879_+	ENSG00000284634	AC092821.4	0	unconditioned	0	unconditioned	0	1.91649e-145	0	5.13565e-06	0.999995
12	12:9645393:9655873:clu_57879_+	ENSG00000284634	AC092821.4	0	unconditioned	1	rs7961262	0	1.39566e-63	0	0.000499601	0.9995
12	12:9645393:9655873:clu_57879_+	ENSG00000284634	AC092821.4	1	rs7961262	0	unconditioned	5.25496e-168	1.56892e-144	2.75604e-26	0.00723565	0.992764
12	12:9645393:9655873:clu_57879_+	ENSG00000284634	AC092821.4	1	rs7961262	1	rs7961262	1.70639e-86	5.09459e-63	1.83286e-26	0.00447666	0.995523
1	1:117929924:117933288:clu_170265_+	ENSG00000065183	WDR3	0	unconditioned	0	unconditioned	1.69653e-68	2.19126e-66	0.000143535	0.0175569	0.9823
12	12:9653808:9655873:clu_57879_+	ENSG00000284634	AC092821.4	0	unconditioned	0	unconditioned	0	1.48899e-143	0	0.0771692	0.922831
12	12:9653808:9655873:clu_57879_+	ENSG00000284634	AC092821.4	0	unconditioned	1	rs7961262	0	8.9453e-62	0	0.0951782	0.904822
12	12:9653808:9655873:clu_57879_+	ENSG00000284634	AC092821.4	1	rs11052282	0	unconditioned	0	1.99712e-144	3.30275e-171	0.00948366	0.990516
12	12:9653808:9655873:clu_57879_+	ENSG00000284634	AC092821.4	1	rs11052282	1	rs7961262	4.46936e-231	1.41739e-62	4.80061e-171	0.0142387	0.985761
12	12:9648933:9653683:clu_57879_+	ENSG00000284634	AC092821.4	2	rs7961262	0	unconditioned	5.97291e-181	2.38909e-145	3.13258e-39	0.000253242	0.999747
12	12:9648933:9653683:clu_57879_+	ENSG00000284634	AC092821.4	2	rs7961262	1	rs7961262	4.23107e-99	1.69237e-63	4.54466e-39	0.000818623	0.999181
12	12:9655303:9655873:clu_57879_+	ENSG00000284634	AC092821.4	1	rs11052282	0	unconditioned	7.14396e-202	4.57564e-143	3.74675e-60	0.239215	0.760785
12	12:9655303:9655873:clu_57879_+	ENSG00000284634	AC092821.4	1	rs11052282	1	rs7961262	3.12821e-120	2.00359e-61	3.36007e-60	0.214424	0.785576
12	12:9648933:9650333:clu_57879_+	ENSG00000284634	AC092821.4	0	unconditioned	0	unconditioned	2.45474e-166	1.85496e-144	1.28742e-24	0.00873735	0.991263
12	12:9648933:9650333:clu_57879_+	ENSG00000284634	AC092821.4	0	unconditioned	1	rs7961262	1.44312e-84	1.09051e-62	1.55007e-24	0.0107241	0.989276
12	12:9645393:9653683:clu_57879_+	ENSG00000284634	AC092821.4	3	rs7961416	0	unconditioned	9.1178e-148	1.48009e-144	4.78195e-06	0.00676932	0.993226
12	12:9645393:9653683:clu_57879_+	ENSG00000284634	AC092821.4	3	rs7961416	1	rs7961262	3.08039e-66	5.00039e-63	3.3087e-06	0.00437538	0.995621
12	12:9643103:9653683:clu_57879_+	ENSG00000284634	AC092821.4	2	rs11052209	0	unconditioned	1.26317e-144	4.13301e-144	0.00662488	0.0207035	0.972672
12	12:9643103:9653683:clu_57879_+	ENSG00000284634	AC092821.4	2	rs11052209	1	rs7961262	6.54364e-63	2.13714e-62	0.00702864	0.0219844	0.970987
13	13:77007788:77008495:clu_18176_-	ENSG00000005812	FBXL3	2	rs73223468	3	rs375325609	7.6197e-14	3.7048e-13	0.0366985	0.177648	0.785654
1	1:247857648:247860680:clu_175254_+	ENSG00000162722	TRIM58	0	unconditioned	0	unconditioned	8.6563e-150	1.06187e-147	0.000399239	0.048023	0.951578
1	1:247857648:247860680:clu_175254_+	ENSG00000162722	TRIM58	0	unconditioned	1	rs10788728	1.47918e-115	1.81451e-113	0.000379524	0.0456021	0.954018
13	13:112875941:112881816:clu_143457_+	ENSG00000068650	ATP11A	0	unconditioned	4	rs9577395	2.50058e-78	0.00862303	1.05084e-78	0.002635	0.988742
13	13:112875941:112881816:clu_143457_+	ENSG00000068650	ATP11A	1	rs9577395	4	rs9577395	7.03976e-97	0.00862071	2.95831e-97	0.00263393	0.988745
13	13:112875941:112880546:clu_143457_+	ENSG00000068650	ATP11A	0	unconditioned	4	rs9577395	1.62404e-44	0.0179901	6.82443e-45	0.00658425	0.975426
13	13:112880649:112881876:clu_143457_+	ENSG00000068650	ATP11A	0	unconditioned	4	rs9577395	1.17384e-34	0.0148112	4.93273e-35	0.00524405	0.979945
13	13:112880649:112881876:clu_143457_+	ENSG00000068650	ATP11A	1	rs1278769	4	rs9577395	1.59577e-41	0.0146641	6.70562e-42	0.00518189	0.980154
1	1:247860712:247864705:clu_175253_+	ENSG00000162722	TRIM58	0	unconditioned	0	unconditioned	1.03895e-150	4.15134e-148	4.79175e-05	0.0181647	0.981787
1	1:247860712:247864705:clu_175253_+	ENSG00000162722	TRIM58	0	unconditioned	1	rs10788728	1.72196e-116	6.88046e-114	4.41815e-05	0.0166704	0.983285
13	13:112875941:112881813:clu_143457_+	ENSG00000068650	ATP11A	0	unconditioned	4	rs9577395	4.98648e-21	0.0126901	2.09552e-21	0.00434992	0.98296
13	13:112875941:112881813:clu_143457_+	ENSG00000068650	ATP11A	1	rs9577395	4	rs9577395	1.48799e-27	0.0121782	6.25296e-28	0.00413396	0.983688
13	13:112878303:112881816:clu_143457_+	ENSG00000068650	ATP11A	2	rs1278769	4	rs9577395	9.23732e-12	0.015344	3.88118e-12	0.00546778	0.979188
13	13:112878303:112881876:clu_143457_+	ENSG00000068650	ATP11A	0	unconditioned	4	rs9577395	8.39964e-16	0.0723101	3.52977e-16	0.0294886	0.898201
13	13:112878303:112881876:clu_143457_+	ENSG00000068650	ATP11A	1	rs1278769	4	rs9577395	7.0432e-25	0.0144388	2.95969e-25	0.00508697	0.980474
13	13:112883006:112883099:clu_143473_+	ENSG00000068650	ATP11A	1	rs1278769	4	rs9577395	3.94253e-17	0.0223896	1.65693e-17	0.00844053	0.96917
13	13:112875941:112878217:clu_143457_+	ENSG00000068650	ATP11A	0	unconditioned	5	rs9549596	1.01782e-07	0.0529016	2.93771e-08	0.0143361	0.932762
13	13:112875941:112878217:clu_143457_+	ENSG00000068650	ATP11A	1	rs9549596	5	rs9549596	2.5699e-10	0.0498115	7.41727e-11	0.0134399	0.936749
13	13:112875941:112878217:clu_143457_+	ENSG00000068650	ATP11A	2	rs1278769	4	rs9577395	0.00136918	0.0175665	0.000575356	0.00640768	0.974081
13	13:112883040:112883099:clu_143473_+	ENSG00000068650	ATP11A	1	rs9603992	4	rs9577395	6.91081e-10	0.0788406	2.90441e-10	0.0322455	0.888914
1	1:247857648:247864810:clu_175254_+	ENSG00000162722	TRIM58	0	unconditioned	0	unconditioned	4.39985e-149	9.47513e-148	0.00202926	0.0427452	0.955226
1	1:247857648:247864810:clu_175254_+	ENSG00000162722	TRIM58	0	unconditioned	1	rs10788728	7.54979e-115	1.62584e-113	0.0019371	0.0407579	0.957305
13	13:32194297:32201941:clu_142410_+	ENSG00000073910	FRY	0	unconditioned	1	rs798993	1.48362e-65	4.31659e-61	7.83994e-06	0.22733	0.772662
13	13:108286859:108302776:clu_143333_+	ENSG00000102524	TNFSF13B	0	unconditioned	5	rs9514830	3.52472e-51	2.75861e-05	4.02826e-49	0.00215489	0.997818
13	13:108286859:108302776:clu_143333_+	ENSG00000102524	TNFSF13B	1	rs9520835	5	rs9514830	7.88433e-78	2.79255e-05	9.01067e-76	0.00219371	0.997778
13	13:108286859:108302776:clu_143333_+	ENSG00000102524	TNFSF13B	4	rs1232641	3	rs1224167	7.08248e-29	1.35858e-18	1.52561e-13	0.00192841	0.998072
13	13:49434223:49443986:clu_17904_-	ENSG00000102547	CAB39L	2	rs10558406	2	rs17072932	2.94405e-22	7.46796e-15	5.72123e-10	0.0135261	0.986474
13	13:49442784:49443986:clu_17904_-	ENSG00000102547	CAB39L	0	unconditioned	0	unconditioned	5.19642e-177	3.49897e-144	2.31362e-35	0.0145932	0.985407
13	13:49442784:49443986:clu_17904_-	ENSG00000102547	CAB39L	0	unconditioned	1	rs1853324	2.17907e-155	1.46726e-122	2.11269e-35	0.0132389	0.986761
13	13:49442784:49443986:clu_17904_-	ENSG00000102547	CAB39L	1	rs7321670	0	unconditioned	7.1393e-177	2.7104e-144	3.17866e-35	0.0110787	0.988921
13	13:49442784:49443986:clu_17904_-	ENSG00000102547	CAB39L	1	rs7321670	1	rs1853324	2.94597e-155	1.11842e-122	2.85623e-35	0.00985337	0.990147
13	13:49442784:49443986:clu_17904_-	ENSG00000102547	CAB39L	2	rs9562881	4	rs59837207	1.23677e-13	9.22818e-11	2.90586e-05	0.0207029	0.979268
13	13:49442784:49443986:clu_17904_-	ENSG00000102547	CAB39L	3	rs76857578	5	rs4941639	1.55929e-07	8.51866e-07	0.00138599	0.00657987	0.992033
13	13:49442784:49443986:clu_17904_-	ENSG00000102547	CAB39L	4	rs17072932	2	rs17072932	8.21347e-15	1.33129e-14	0.0159614	0.0249121	0.959126
13	13:98519473:98542843:clu_18311_-	ENSG00000102572	STK24	2	rs9554474	1	rs912330	2.91501e-27	3.83852e-25	0.000237352	0.0302853	0.969477
13	13:98482321:98504915:clu_18310_-	ENSG00000102572	STK24	0	unconditioned	4	rs72655633	7.292e-06	0.000390067	0.000324967	0.0164004	0.982877
1	1:247860712:247864900:clu_175253_+	ENSG00000162722	TRIM58	0	unconditioned	0	unconditioned	2.07003e-148	2.66076e-147	0.00954722	0.121849	0.868604
1	1:247860712:247864900:clu_175253_+	ENSG00000162722	TRIM58	0	unconditioned	1	rs10788728	3.76432e-114	4.83846e-113	0.00965836	0.123277	0.867065
13	13:98482321:98519243:clu_18310_-	ENSG00000102572	STK24	0	unconditioned	4	rs72655633	5.59605e-06	0.000403892	0.000249388	0.0170172	0.982324
1	1:247864904:247867845:clu_175253_+	ENSG00000162722	TRIM58	0	unconditioned	0	unconditioned	3.89418e-149	6.65706e-148	0.00179604	0.0297347	0.968469
1	1:247864904:247867845:clu_175253_+	ENSG00000162722	TRIM58	0	unconditioned	1	rs10788728	6.47859e-115	1.10749e-113	0.00166226	0.0274448	0.970893
13	13:37009763:37012192:clu_17596_-	ENSG00000102710	SUPT20H	0	unconditioned	2	rs35138065	1.33871e-10	0.00233094	2.35791e-09	0.0400981	0.957571
1	1:247860712:247864879:clu_175253_+	ENSG00000162722	TRIM58	0	unconditioned	0	unconditioned	1.12143e-148	1.23038e-147	0.00517215	0.0558075	0.93902
1	1:247860712:247864879:clu_175253_+	ENSG00000162722	TRIM58	0	unconditioned	1	rs10788728	1.95725e-114	2.14735e-113	0.00502184	0.0541553	0.940823
13	13:51791257:51797826:clu_18003_-	ENSG00000102796	DHRS12	2	rs61957415	0	unconditioned	4.61359e-149	1.41432e-138	1.72612e-13	0.00429583	0.995704
13	13:51791257:51797826:clu_18003_-	ENSG00000102796	DHRS12	2	rs61957415	1	rs61957418	1.853e-116	5.68049e-106	1.69223e-13	0.00419183	0.995808
13	13:51791257:51797826:clu_18003_-	ENSG00000102796	DHRS12	3	rs145023943	2	rs944168	5.19997e-18	9.86743e-18	0.0371723	0.0696447	0.893183
13	13:51799667:51804054:clu_18004_-	ENSG00000102796	DHRS12	0	unconditioned	0	unconditioned	1.85545e-212	6.86302e-138	6.94197e-77	0.024702	0.975298
13	13:51799667:51804054:clu_18004_-	ENSG00000102796	DHRS12	0	unconditioned	1	rs61957418	6.56131e-180	2.42693e-105	5.99204e-77	0.0211848	0.978815
13	13:51799667:51804054:clu_18004_-	ENSG00000102796	DHRS12	1	rs61957415	0	unconditioned	1.92342e-207	5.20842e-138	7.19626e-72	0.0185053	0.981495
13	13:51799667:51804054:clu_18004_-	ENSG00000102796	DHRS12	1	rs61957415	1	rs61957418	6.97393e-175	1.88847e-105	6.36886e-72	0.0162625	0.983738
13	13:51799667:51804054:clu_18004_-	ENSG00000102796	DHRS12	3	rs944168	2	rs944168	1.95435e-27	1.40426e-19	1.39708e-11	3.85089e-06	0.999996
13	13:51799667:51804054:clu_18004_-	ENSG00000102796	DHRS12	4	rs76744773	4	rs76744773	1.45613e-06	5.36121e-06	0.000803343	0.00196054	0.997229
13	13:51797908:51799534:clu_18003_-	ENSG00000102796	DHRS12	2	rs61957415	0	unconditioned	1.47511e-142	2.32839e-138	5.51896e-07	0.00771914	0.99228
13	13:51797908:51799534:clu_18003_-	ENSG00000102796	DHRS12	2	rs61957415	1	rs61957418	5.71345e-110	9.01842e-106	5.21774e-07	0.0072432	0.992756
13	13:51791257:51799534:clu_18003_-	ENSG00000102796	DHRS12	2	rs61957415	0	unconditioned	2.43883e-143	9.58907e-139	9.12463e-08	0.00259024	0.99741
13	13:51791257:51799534:clu_18003_-	ENSG00000102796	DHRS12	2	rs61957415	1	rs61957418	9.60441e-111	3.77629e-106	8.77111e-08	0.0024511	0.997549
13	13:51777121:51777243:clu_18003_-	ENSG00000102796	DHRS12	0	unconditioned	5	rs116850022	2.8714e-10	0.000369223	8.24135e-09	0.00960722	0.990024
13	13:51777121:51790011:clu_18003_-	ENSG00000102796	DHRS12	2	rs186429801	5	rs116850022	0.00274826	0.000830185	0.0788663	0.0229291	0.894626
13	13:51769293:51773930:clu_18002_-	ENSG00000102796	DHRS12	0	unconditioned	8	rs73199739	0.00106937	0.0478262	0.00102035	0.0447284	0.905356
13	13:43065737:43068930:clu_142655_+	ENSG00000120675	DNAJC15	0	unconditioned	0	unconditioned	0	0	5.11563e-60	0.00414165	0.995858
13	13:43023734:43065686:clu_142655_+	ENSG00000120675	DNAJC15	0	unconditioned	0	unconditioned	0	0	5.95336e-53	0.00261514	0.997385
13	13:43088819:43107178:clu_142657_+	ENSG00000120675	DNAJC15	0	unconditioned	0	unconditioned	0	0	3.41175e-06	0.103655	0.896342
13	13:43023734:43068930:clu_142655_+	ENSG00000120675	DNAJC15	0	unconditioned	0	unconditioned	0	0	0.00230249	0.0348726	0.962825
13	13:41071573:41072782:clu_142572_+	ENSG00000120688	WBP4	0	unconditioned	2	rs142154732	2.10518e-10	6.43545e-09	0.000239398	0.00632487	0.993436
13	13:40934028:40943842:clu_17650_-	ENSG00000120690	ELF1	0	unconditioned	2	rs9590562	0	0.000835697	0	0.124144	0.87502
13	13:40941370:40942952:clu_17650_-	ENSG00000120690	ELF1	0	unconditioned	2	rs9590562	1.51868e-37	0.000755174	2.27195e-35	0.112087	0.887158
13	13:40943144:40949806:clu_17650_-	ENSG00000120690	ELF1	0	unconditioned	2	rs9590562	4.05026e-12	0.000907717	6.05921e-10	0.134931	0.864161
13	13:40934028:40940921:clu_17650_-	ENSG00000120690	ELF1	0	unconditioned	2	rs9590562	1.58729e-05	0.00114346	0.00237456	0.170234	0.826232
13	13:31158863:31161982:clu_17515_-	ENSG00000120694	HSPH1	0	unconditioned	0	unconditioned	7.30815e-89	1.3353e-82	1.95553e-08	0.034765	0.965235
13	13:31158863:31161982:clu_17515_-	ENSG00000120694	HSPH1	1	rs3827693	0	unconditioned	2.68312e-84	1.33654e-82	0.000717952	0.0347988	0.964483
13	13:31158863:31161476:clu_17515_-	ENSG00000120694	HSPH1	0	unconditioned	0	unconditioned	1.35538e-85	2.5481e-82	3.62673e-05	0.0672498	0.932714
13	13:37004561:37005957:clu_142496_+	ENSG00000120699	EXOSC8	0	unconditioned	2	rs117135638	0.000327243	0.000476729	0.000834289	0.000217251	0.998144
13	13:37004561:37005920:clu_142496_+	ENSG00000120699	EXOSC8	0	unconditioned	2	rs117135638	0.00148793	0.000698606	0.0037934	0.000787826	0.993232
13	13:19677823:19730239:clu_17177_-	ENSG00000121390	PSPC1	0	unconditioned	0	unconditioned	1.93345e-34	2.95873e-33	6.75357e-05	3.35901e-05	0.999899
13	13:19677823:19730239:clu_17177_-	ENSG00000121390	PSPC1	0	unconditioned	1	rs35917265	8.19156e-40	1.2527e-38	6.75358e-05	3.2894e-05	0.9999
13	13:27435780:27437116:clu_17415_-	ENSG00000122033	MTIF3	2	rs74043911	2	rs4769557	1.17046e-08	1.57562e-06	0.000108869	0.0136692	0.98622
13	13:27440449:27441017:clu_17416_-	ENSG00000122033	MTIF3	0	unconditioned	3	rs146102587	8.02759e-05	0.0646202	0.000110681	0.0882489	0.84694
13	13:27445156:27449852:clu_17417_-	ENSG00000122033	MTIF3	0	unconditioned	3	rs146102587	0.00501759	0.065296	0.00691365	0.0891365	0.833636
13	13:27445156:27449852:clu_17417_-	ENSG00000122033	MTIF3	1	rs4771132	3	rs146102587	0.00481906	0.0702331	0.00663974	0.0959454	0.822363
13	13:27427192:27429870:clu_142299_+	ENSG00000122034	GTF3A	1	rs1010371	2	rs111980647	5.41298e-125	3.18079e-10	3.18778e-116	0.186507	0.813493
13	13:27427192:27429172:clu_142299_+	ENSG00000122034	GTF3A	3	rs927576	3	rs77537810	0.000422855	0.00131906	0.0177449	0.0544273	0.926086
13	13:27429389:27429870:clu_142299_+	ENSG00000122034	GTF3A	3	rs1218807	0	unconditioned	7.39905e-222	1.06149e-216	1.51865e-06	0.217088	0.782911
13	13:27429389:27429870:clu_142299_+	ENSG00000122034	GTF3A	3	rs1218807	1	rs1049302	3.15267e-164	4.52291e-159	1.51865e-06	0.217087	0.782911
13	13:27434219:27434886:clu_142302_+	ENSG00000122034	GTF3A	0	unconditioned	2	rs111980647	1.80463e-70	2.53973e-10	1.06277e-61	0.148717	0.851283
13	13:27424938:27427092:clu_142298_+	ENSG00000122034	GTF3A	2	rs59609382	3	rs77537810	0.000245517	0.000556417	0.010303	0.0223833	0.966512
13	13:27424853:27427092:clu_142298_+	ENSG00000122034	GTF3A	0	unconditioned	3	rs77537810	1.85767e-05	0.000489566	0.000779565	0.0195653	0.979147
13	13:27424853:27427092:clu_142298_+	ENSG00000122034	GTF3A	1	rs200235453	3	rs77537810	8.03675e-05	0.000406066	0.00337259	0.0160603	0.980081
13	13:27434219:27434805:clu_142302_+	ENSG00000122034	GTF3A	0	unconditioned	2	rs111980647	2.97191e-12	1.04195e-10	0.0017502	0.0604237	0.937826
13	13:49661208:49691254:clu_17937_-	ENSG00000123179	EBPL	0	unconditioned	4	rs146578067	4.87737e-46	0.0538836	4.4824e-46	0.0486226	0.897494
13	13:49661208:49691254:clu_17937_-	ENSG00000123179	EBPL	1	rs78844280	4	rs146578067	7.06873e-44	0.0537544	6.49388e-44	0.0484851	0.897761
13	13:49661208:49669777:clu_17937_-	ENSG00000123179	EBPL	0	unconditioned	4	rs146578067	8.29726e-14	0.0550067	7.62813e-14	0.0496754	0.895318
13	13:49661208:49669777:clu_17937_-	ENSG00000123179	EBPL	1	rs78844280	4	rs146578067	1.20066e-14	0.0541328	1.09494e-14	0.0484689	0.897398
13	13:49661208:49663057:clu_17937_-	ENSG00000123179	EBPL	0	unconditioned	4	rs146578067	1.39232e-13	0.0584447	1.2802e-13	0.0528496	0.888706
13	13:49669846:49691254:clu_17937_-	ENSG00000123179	EBPL	0	unconditioned	2	rs9591292	2.1193e-82	1.0807e-79	0.000362334	0.183951	0.815687
13	13:49669846:49691254:clu_17937_-	ENSG00000123179	EBPL	1	rs56006419	2	rs9591292	7.38166e-82	2.77109e-80	0.00126204	0.0464249	0.952313
13	13:112498936:112499045:clu_18516_-	ENSG00000126216	TUBGCP3	2	rs186144862	0	unconditioned	3.42309e-21	1.73862e-20	0.0264895	0.133703	0.839807
13	13:112498936:112499045:clu_18516_-	ENSG00000126216	TUBGCP3	2	rs186144862	1	rs41288624	2.3939e-16	1.21586e-15	0.027097	0.136789	0.836114
13	13:112969458:113014763:clu_143476_+	ENSG00000126217	MCF2L	0	unconditioned	0	unconditioned	4.74686e-178	4.86871e-96	1.75731e-85	0.000803227	0.999197
13	13:112969458:113014763:clu_143476_+	ENSG00000126217	MCF2L	1	rs1933200	0	unconditioned	1.88013e-136	5.60651e-96	6.96034e-44	0.00107664	0.998923
13	13:112969458:113014763:clu_143476_+	ENSG00000126217	MCF2L	2	rs1579041	8	rs1933204	4.20961e-06	0.00229914	6.1195e-05	0.0324573	0.965178
13	13:112902371:112929544:clu_143476_+	ENSG00000126217	MCF2L	0	unconditioned	8	rs1933204	9.74894e-09	0.00133372	1.41756e-07	0.0184129	0.980253
13	13:113185560:113185749:clu_18575_-	ENSG00000126226	PCID2	0	unconditioned	0	unconditioned	2.74705e-37	2.40226e-28	9.17048e-11	0.0792742	0.920726
13	13:113185560:113185749:clu_18575_-	ENSG00000126226	PCID2	0	unconditioned	3	rs35708060	1.39721e-11	0.0122184	1.10275e-10	0.095542	0.89224
13	13:113185560:113185749:clu_18575_-	ENSG00000126226	PCID2	2	rs35708060	0	unconditioned	6.71472e-43	3.03717e-30	2.24158e-16	1.39134e-05	0.999986
13	13:113185560:113185749:clu_18575_-	ENSG00000126226	PCID2	2	rs35708060	2	rs3751411	7.37429e-08	3.14069e-07	0.00464238	0.0187952	0.976562
13	13:113185560:113185749:clu_18575_-	ENSG00000126226	PCID2	2	rs35708060	3	rs35708060	3.5274e-17	0.000159549	2.78386e-16	0.000259602	0.999581
13	13:113185560:113190872:clu_18575_-	ENSG00000126226	PCID2	2	rs35708060	0	unconditioned	9.9615e-35	3.54784e-30	3.32545e-08	0.000184564	0.999815
13	13:113185560:113190872:clu_18575_-	ENSG00000126226	PCID2	2	rs35708060	3	rs35708060	5.16387e-09	0.000183914	4.07511e-08	0.00045201	0.999364
13	13:113185560:113190872:clu_18575_-	ENSG00000126226	PCID2	2	rs35708060	4	rs554427624	6.40159e-05	4.29516e-05	0.0454156	0.0295468	0.924931
13	13:113185560:113190872:clu_18575_-	ENSG00000126226	PCID2	3	rs551578931	4	rs554427624	0.000111411	4.74449e-05	0.0790395	0.0327714	0.88803
13	13:26221330:26221782:clu_17390_-	ENSG00000127870	RNF6	0	unconditioned	0	unconditioned	3.67321e-60	4.36221e-39	1.68976e-23	0.0190862	0.980914
13	13:26221330:26221782:clu_17390_-	ENSG00000127870	RNF6	0	unconditioned	1	rs9551251	1.46537e-61	1.74023e-40	1.67336e-23	0.0188912	0.981109
13	13:26221330:26222003:clu_17390_-	ENSG00000127870	RNF6	0	unconditioned	0	unconditioned	6.54715e-53	4.13059e-39	3.01183e-16	0.0180196	0.98198
13	13:26221330:26222003:clu_17390_-	ENSG00000127870	RNF6	0	unconditioned	1	rs9551251	2.63562e-54	1.66281e-40	3.00971e-16	0.0180062	0.981994
13	13:114259398:114262879:clu_143672_+	ENSG00000130177	CDC16	0	unconditioned	0	unconditioned	0	0	8.35102e-91	0.0987996	0.9012
13	13:114259398:114262879:clu_143672_+	ENSG00000130177	CDC16	1	rs7319446	0	unconditioned	0	0	5.60212e-56	0.178499	0.821501
13	13:114235132:114236799:clu_143670_+	ENSG00000130177	CDC16	0	unconditioned	0	unconditioned	0	0	1.97893e-51	0.0167582	0.983242
13	13:114235132:114236799:clu_143670_+	ENSG00000130177	CDC16	1	rs9314907	0	unconditioned	0	0	3.77152e-45	0.0181874	0.981813
1	1:160343888:160344722:clu_172399_+	ENSG00000162736	NCSTN	0	unconditioned	0	unconditioned	0	0	5.69757e-07	0.0217411	0.978258
1	1:160343888:160344722:clu_172399_+	ENSG00000162736	NCSTN	0	unconditioned	1	rs12130366	1.66483e-130	6.63858e-126	5.73025e-07	0.0218715	0.978128
13	13:114263014:114265150:clu_143672_+	ENSG00000130177	CDC16	0	unconditioned	0	unconditioned	0	0	4.81524e-49	0.014157	0.985843
13	13:114269620:114272184:clu_143672_+	ENSG00000130177	CDC16	0	unconditioned	0	unconditioned	0	0	4.89029e-18	0.0812436	0.918756
13	13:114269620:114272184:clu_143672_+	ENSG00000130177	CDC16	1	rs7985356	0	unconditioned	0	0	2.84497e-15	0.0771073	0.922893
13	13:114261948:114262879:clu_143672_+	ENSG00000130177	CDC16	0	unconditioned	0	unconditioned	0	0	4.05507e-09	0.115846	0.884154
13	13:114259398:114261887:clu_143672_+	ENSG00000130177	CDC16	0	unconditioned	0	unconditioned	0	0	3.91784e-08	0.157036	0.842964
13	13:114235132:114236645:clu_143670_+	ENSG00000130177	CDC16	0	unconditioned	0	unconditioned	0	0	0.00461563	0.139427	0.855958
13	13:114265219:114272278:clu_143672_+	ENSG00000130177	CDC16	0	unconditioned	0	unconditioned	0	0	0.0139057	0.134592	0.851502
13	13:114236699:114236799:clu_143670_+	ENSG00000130177	CDC16	0	unconditioned	0	unconditioned	0	0	0.0127703	0.050216	0.937014
13	13:19851448:19851689:clu_17218_-	ENSG00000132950	ZMYM5	0	unconditioned	0	unconditioned	2.77741e-17	6.70085e-16	0.00011547	0.00178777	0.998097
13	13:19851448:19851689:clu_17218_-	ENSG00000132950	ZMYM5	0	unconditioned	1	rs185961721	6.44053e-16	1.55385e-14	0.000116145	0.00180406	0.99808
13	13:19835689:19851355:clu_17218_-	ENSG00000132950	ZMYM5	0	unconditioned	3	rs9551716	0.000156892	0.00130445	0.0283589	0.23505	0.73513
13	13:19835689:19851355:clu_17218_-	ENSG00000132950	ZMYM5	1	rs12870879	3	rs9551716	0.000145703	0.00127078	0.0263364	0.228954	0.743293
13	13:36312235:36312319:clu_17588_-	ENSG00000133104	SPART	0	unconditioned	0	unconditioned	0	0	2.0921e-05	0.226503	0.773476
13	13:36312235:36312319:clu_17588_-	ENSG00000133104	SPART	0	unconditioned	1	rs9575925	0	0	1.95126e-05	0.211188	0.788793
13	13:36335832:36346225:clu_17591_-	ENSG00000133104	SPART	0	unconditioned	1	rs9575925	0	0	0.00043168	0.196979	0.802589
13	13:42888502:42900310:clu_17720_-	ENSG00000133106	EPSTI1	0	unconditioned	6	rs3918568	2.06357e-35	0.000314355	1.15871e-32	0.175689	0.823997
13	13:42888502:42900310:clu_17720_-	ENSG00000133106	EPSTI1	1	rs3918568	6	rs3918568	7.01237e-26	1.78218e-06	3.93744e-23	6.98426e-07	0.999998
13	13:42888502:42895009:clu_17720_-	ENSG00000133106	EPSTI1	4	rs2147351	6	rs3918568	6.88029e-05	3.94183e-05	0.0386333	0.0211936	0.940065
13	13:42888502:42889211:clu_17720_-	ENSG00000133106	EPSTI1	2	rs79612687	6	rs3918568	2.41934e-05	0.000326393	0.0135847	0.182468	0.803597
13	13:42888502:42889211:clu_17720_-	ENSG00000133106	EPSTI1	3	rs35017473	2	rs138937907	5.26442e-19	9.81745e-19	0.0613358	0.113558	0.825106
13	13:42888502:42889211:clu_17720_-	ENSG00000133106	EPSTI1	4	rs75597919	2	rs138937907	3.57957e-19	7.55839e-19	0.0417056	0.0871919	0.871103
13	13:42888502:42895020:clu_17720_-	ENSG00000133106	EPSTI1	0	unconditioned	6	rs3918568	4.6067e-05	0.000326241	0.0258669	0.182395	0.791366
13	13:110683134:110701438:clu_18477_-	ENSG00000134905	CARS2	2	rs9645915	2	rs4773244	1.97639e-19	5.02608e-18	0.00343252	0.0863808	0.910187
13	13:110647239:110651034:clu_18475_-	ENSG00000134905	CARS2	0	unconditioned	4	rs116445785	8.7211e-23	5.49335e-09	4.24914e-16	0.0257908	0.974209
13	13:110647239:110663451:clu_18475_-	ENSG00000134905	CARS2	0	unconditioned	4	rs116445785	1.14236e-18	8.81912e-09	5.56588e-12	0.042011	0.957989
13	13:110663518:110665528:clu_18476_-	ENSG00000134905	CARS2	3	rs532505358	4	rs116445785	1.67553e-10	1.09855e-08	0.000806604	0.0519371	0.947256
13	13:110644483:110645967:clu_18473_-	ENSG00000134905	CARS2	0	unconditioned	0	unconditioned	2.95398e-132	5.33686e-130	0.000342718	0.060979	0.938678
13	13:110644483:110645967:clu_18473_-	ENSG00000134905	CARS2	0	unconditioned	1	rs7320005	4.40121e-48	7.95135e-46	0.000126995	0.0219653	0.977908
1	1:161624639:161626145:clu_35441_-	ENSG00000162747	FCGR3B	3	rs115264949	4	rs115264949	3.33112e-15	1.28584e-14	0.000278487	7.53424e-05	0.999646
13	13:52136902:52141020:clu_18032_-	ENSG00000136098	NEK3	0	unconditioned	0	unconditioned	1.00437e-283	5.50671e-265	8.76614e-21	0.0471095	0.95289
13	13:52153992:52154080:clu_18033_-	ENSG00000136098	NEK3	0	unconditioned	0	unconditioned	1.26861e-268	1.09273e-264	1.10724e-05	0.0944676	0.905521
13	13:52429432:52433662:clu_18054_-	ENSG00000136100	VPS36	0	unconditioned	0	unconditioned	6.54035e-103	3.92303e-102	0.00158272	0.00850355	0.989914
13	13:52429432:52433662:clu_18054_-	ENSG00000136100	VPS36	0	unconditioned	1	rs12430144	2.35758e-58	1.28524e-57	0.00159677	0.00771417	0.990689
13	13:52429432:52433662:clu_18054_-	ENSG00000136100	VPS36	0	unconditioned	3	rs3866534	5.5518e-07	1.81385e-06	0.0116072	0.0369707	0.95142
13	13:52417141:52423574:clu_18053_-	ENSG00000136100	VPS36	0	unconditioned	3	rs3866534	5.97442e-07	4.83964e-06	0.0124907	0.100295	0.887208
1	1:161631138:161631886:clu_35448_-	ENSG00000162747	FCGR3B	2	rs115264949	4	rs115264949	7.71604e-16	1.39534e-14	6.45074e-05	0.00016676	0.999769
1	1:161631138:161631886:clu_35448_-	ENSG00000162747	FCGR3B	2	rs115264949	9	rs149533534	0.000187467	0.000554789	0.00251849	0.00646294	0.990276
1	1:161631138:161631886:clu_35448_-	ENSG00000162747	FCGR3B	3	rs114169903	0	unconditioned	2.91786e-90	7.13212e-90	0.000877508	0.00114692	0.997976
1	1:161631138:161631886:clu_35448_-	ENSG00000162747	FCGR3B	3	rs114169903	1	rs114169903	2.0476e-83	4.98912e-83	0.000877514	0.00114014	0.997982
13	13:48005001:48037606:clu_17848_-	ENSG00000136143	SUCLA2	0	unconditioned	3	rs77793307	4.09324e-20	0.0245785	1.94958e-19	0.116206	0.859216
13	13:48005001:48015171:clu_17848_-	ENSG00000136143	SUCLA2	0	unconditioned	3	rs77793307	2.01134e-09	0.0274979	9.58311e-09	0.130172	0.84233
13	13:48015248:48037606:clu_17848_-	ENSG00000136143	SUCLA2	0	unconditioned	3	rs77793307	0.00130617	0.0267619	0.0062198	0.126597	0.839115
13	13:48077311:48079844:clu_17849_-	ENSG00000136146	MED4	0	unconditioned	0	unconditioned	2.47154e-65	6.46526e-29	4.02544e-38	0.104405	0.895595
13	13:48077311:48079844:clu_17849_-	ENSG00000136146	MED4	0	unconditioned	1	rs7998786	2.24871e-65	5.88236e-29	4.14889e-38	0.107638	0.892362
13	13:48077311:48079844:clu_17849_-	ENSG00000136146	MED4	1	rs145587233	0	unconditioned	5.6129e-64	6.07249e-29	9.14183e-37	0.0980017	0.901998
13	13:48077311:48079844:clu_17849_-	ENSG00000136146	MED4	1	rs145587233	1	rs7998786	5.12286e-64	5.54232e-29	9.45172e-37	0.101358	0.898642
13	13:48053491:48077153:clu_17849_-	ENSG00000136146	MED4	0	unconditioned	0	unconditioned	9.12105e-56	9.26778e-29	1.48556e-28	0.150096	0.849904
13	13:48053491:48077153:clu_17849_-	ENSG00000136146	MED4	0	unconditioned	1	rs7998786	8.26337e-56	8.3963e-29	1.5246e-28	0.154067	0.845933
1	1:161631156:161631886:clu_35448_-	ENSG00000162747	FCGR3B	2	rs115264949	4	rs115264949	4.46984e-15	2.22083e-14	0.000373687	0.000857888	0.998768
1	1:161631156:161631886:clu_35448_-	ENSG00000162747	FCGR3B	2	rs115264949	9	rs149533534	0.000367744	0.000887919	0.0049404	0.0109458	0.982858
13	13:48053491:48079844:clu_17849_-	ENSG00000136146	MED4	0	unconditioned	0	unconditioned	1.04748e-33	5.33696e-29	1.70604e-06	0.0860101	0.913988
13	13:48053491:48079844:clu_17849_-	ENSG00000136146	MED4	0	unconditioned	1	rs7998786	9.20521e-34	4.69012e-29	1.69837e-06	0.0856188	0.91438
13	13:49524216:49525773:clu_142865_+	ENSG00000136147	PHF11	0	unconditioned	1	rs7996994	2.30389e-235	3.15334e-220	9.71585e-18	0.0123104	0.98769
13	13:49525937:49526387:clu_142865_+	ENSG00000136147	PHF11	0	unconditioned	1	rs7996994	2.00422e-224	1.95804e-219	8.4521e-07	0.0816554	0.918344
13	13:49523241:49526387:clu_142865_+	ENSG00000136147	PHF11	0	unconditioned	0	unconditioned	0	0	0.000360858	0.0360693	0.96357
13	13:49523241:49526387:clu_142865_+	ENSG00000136147	PHF11	0	unconditioned	1	rs7996994	2.18486e-221	2.24216e-219	0.000921389	0.09365	0.905429
13	13:46130938:46134127:clu_17788_-	ENSG00000136167	LCP1	0	unconditioned	5	rs150729112	0	2.68097e-05	0	0.00585769	0.994115
13	13:46130938:46134127:clu_17788_-	ENSG00000136167	LCP1	1	rs11558762	5	rs150729112	2.879e-291	2.68097e-05	7.35789e-289	0.00585769	0.994116
13	13:46134250:46142292:clu_17788_-	ENSG00000136167	LCP1	0	unconditioned	5	rs150729112	4.32475e-304	2.68097e-05	1.10528e-301	0.0058577	0.994115
13	13:46134250:46142292:clu_17788_-	ENSG00000136167	LCP1	1	rs11558762	5	rs150729112	1.27372e-236	2.68097e-05	3.25526e-234	0.00585769	0.994115
13	13:46152945:46154805:clu_17788_-	ENSG00000136167	LCP1	0	unconditioned	5	rs150729112	7.20314e-132	2.68097e-05	1.84092e-129	0.00585771	0.994115
13	13:46126282:46126446:clu_17786_-	ENSG00000136167	LCP1	2	rs1886040	0	unconditioned	3.8442e-192	4.80739e-186	2.32545e-08	0.0281092	0.971891
13	13:46126282:46126446:clu_17786_-	ENSG00000136167	LCP1	2	rs1886040	1	rs7323686	1.45594e-54	1.82074e-48	2.3145e-08	0.0279721	0.972028
13	13:46127650:46130903:clu_17819_-	ENSG00000136167	LCP1	0	unconditioned	5	rs150729112	6.76594e-17	0.000111853	1.72918e-14	0.0276141	0.972274
13	13:46126489:46126563:clu_17811_-	ENSG00000136167	LCP1	0	unconditioned	0	unconditioned	6.8593e-186	1.11485e-185	0.0414936	0.0665481	0.891958
13	13:46126489:46126563:clu_17811_-	ENSG00000136167	LCP1	0	unconditioned	1	rs7323686	2.61033e-48	4.23703e-48	0.0414963	0.0664636	0.89204
13	13:46127678:46130914:clu_17820_-	ENSG00000136167	LCP1	0	unconditioned	5	rs150729112	1.98033e-05	0.000355176	0.00506115	0.0898682	0.904696
1	1:212888001:212888489:clu_174181_+	ENSG00000162769	FLVCR1	0	unconditioned	0	unconditioned	0	0	1.03399e-28	0.0712423	0.928758
1	1:212888001:212888489:clu_174181_+	ENSG00000162769	FLVCR1	0	unconditioned	1	rs2132431	0	0	1.21515e-28	0.0839	0.9161
13	13:49461162:49467864:clu_142862_+	ENSG00000136169	SETDB2	2	rs9562883	2	rs9568221	2.92183e-17	4.06907e-13	9.5033e-07	0.0122469	0.987752
13	13:49461162:49467864:clu_142862_+	ENSG00000136169	SETDB2	3	rs58182759	0	unconditioned	9.53146e-22	4.67447e-21	0.0118808	0.0573358	0.930783
13	13:49461162:49467864:clu_142862_+	ENSG00000136169	SETDB2	3	rs58182759	1	rs8000963	1.30617e-23	6.40578e-23	0.0115415	0.0556694	0.932789
13	13:49464056:49467864:clu_142862_+	ENSG00000136169	SETDB2	2	rs9568206	2	rs9568221	1.55991e-13	1.13151e-12	0.00507362	0.0358434	0.959083
1	1:212885396:212887891:clu_174181_+	ENSG00000162769	FLVCR1	0	unconditioned	0	unconditioned	0	0	2.31488e-11	0.0360666	0.963933
1	1:212885396:212887891:clu_174181_+	ENSG00000162769	FLVCR1	0	unconditioned	1	rs2132431	0	0	2.21574e-11	0.0344791	0.965521
13	13:79314993:79319535:clu_18209_-	ENSG00000139746	RBM26	0	unconditioned	1	rs2274554	3.45067e-12	7.29329e-06	1.17834e-07	0.2483	0.751692
13	13:79314990:79319535:clu_18209_-	ENSG00000139746	RBM26	0	unconditioned	0	unconditioned	4.49665e-57	3.11916e-56	0.0329569	0.227871	0.739172
13	13:79314990:79319535:clu_18209_-	ENSG00000139746	RBM26	0	unconditioned	1	rs2274554	7.62822e-07	5.29054e-06	0.0260489	0.179868	0.794077
13	13:113229519:113229642:clu_143509_+	ENSG00000139842	CUL4A	0	unconditioned	0	unconditioned	9.55054e-37	1.97016e-18	5.19007e-22	7.07198e-05	0.999929
13	13:113229519:113229642:clu_143509_+	ENSG00000139842	CUL4A	0	unconditioned	1	rs56129102	1.1604e-28	2.39377e-10	1.14571e-19	0.235583	0.764417
13	13:113229519:113233177:clu_143509_+	ENSG00000139842	CUL4A	0	unconditioned	0	unconditioned	1.38013e-35	1.86788e-18	7.50005e-21	1.50779e-05	0.999985
13	13:113229519:113233177:clu_143509_+	ENSG00000139842	CUL4A	0	unconditioned	1	rs56129102	1.69784e-27	2.29788e-10	1.67635e-18	0.226105	0.773895
13	13:113229519:113233177:clu_143509_+	ENSG00000139842	CUL4A	1	rs56129102	0	unconditioned	4.1011e-36	1.86933e-18	2.22867e-21	1.58702e-05	0.999984
13	13:113229519:113233177:clu_143509_+	ENSG00000139842	CUL4A	1	rs56129102	1	rs56129102	5.04431e-28	2.29926e-10	4.98045e-19	0.226241	0.773759
13	13:113501880:113510238:clu_143555_+	ENSG00000150403	TMCO3	1	rs118180181	3	rs36204084	3.4042e-76	4.24216e-49	8.12638e-31	1.26856e-05	0.999987
13	13:113501880:113510238:clu_143555_+	ENSG00000150403	TMCO3	2	rs79572662	6	rs79572662	2.26315e-26	0.00137986	3.24395e-26	0.000980217	0.99764
13	13:113501880:113510238:clu_143555_+	ENSG00000150403	TMCO3	3	rs4907495	5	rs4907495	1.34435e-09	0.00152595	2.40209e-09	0.00172983	0.996744
13	13:20729216:20757455:clu_17252_-	ENSG00000150456	EEF1AKMT1	2	rs36105203	2	rs12872303	0.0124468	0.0191689	0.0605284	0.0924022	0.815454
13	13:21140995:21146805:clu_142156_+	ENSG00000150459	SAP18	0	unconditioned	0	unconditioned	4.40063e-244	2.28304e-57	2.4197e-189	0.0115649	0.988435
13	13:21140995:21146805:clu_142156_+	ENSG00000150459	SAP18	0	unconditioned	1	rs927911	1.01474e-236	5.26445e-50	2.65429e-189	0.0127832	0.987217
13	13:21140995:21146805:clu_142156_+	ENSG00000150459	SAP18	1	rs3742222	0	unconditioned	2.23507e-87	1.63494e-57	1.22896e-32	0.00799776	0.992002
13	13:21140995:21146805:clu_142156_+	ENSG00000150459	SAP18	1	rs3742222	1	rs927911	4.88847e-80	3.57589e-50	1.2787e-32	0.00836194	0.991638
13	13:21145284:21146805:clu_142156_+	ENSG00000150459	SAP18	2	rs3742222	0	unconditioned	2.91752e-70	1.29353e-57	1.60421e-15	0.0061186	0.993881
13	13:21145284:21146805:clu_142156_+	ENSG00000150459	SAP18	2	rs3742222	1	rs927911	6.04419e-63	2.67978e-50	1.581e-15	0.0060156	0.993984
13	13:43868803:43869331:clu_17734_-	ENSG00000151773	CCDC122	0	unconditioned	0	unconditioned	0	0	2.60444e-24	0.00594206	0.994058
13	13:43860070:43868694:clu_17734_-	ENSG00000151773	CCDC122	0	unconditioned	0	unconditioned	0	0	6.05936e-15	0.0152913	0.984709
13	13:43860070:43868694:clu_17734_-	ENSG00000151773	CCDC122	1	rs12428432	0	unconditioned	0	0	2.34236e-18	0.0150635	0.984936
13	13:43860070:43868694:clu_17734_-	ENSG00000151773	CCDC122	2	rs9562523	2	rs9562521	6.69025e-43	4.48458e-42	0.00355749	0.0228728	0.97357
13	13:28220378:28256292:clu_142317_+	ENSG00000152520	PAN3	0	unconditioned	0	unconditioned	5.32969e-17	2.59651e-16	0.0147467	0.0709282	0.914325
13	13:110716008:110719229:clu_143380_+	ENSG00000153487	ING1	0	unconditioned	0	unconditioned	1.87757e-195	2.99916e-187	2.08427e-10	0.0323257	0.967674
13	13:110716008:110719229:clu_143380_+	ENSG00000153487	ING1	0	unconditioned	1	rs7992818	1.9475e-180	3.11086e-172	1.94925e-10	0.0301667	0.969833
13	13:110717842:110719229:clu_143380_+	ENSG00000153487	ING1	0	unconditioned	0	unconditioned	4.0457e-189	6.68806e-187	0.00044911	0.0733173	0.926234
13	13:110717842:110719229:clu_143380_+	ENSG00000153487	ING1	0	unconditioned	1	rs7992818	4.50624e-174	7.44938e-172	0.000451028	0.0736347	0.925914
13	13:52659249:52662649:clu_142990_+	ENSG00000165416	SUGT1	0	unconditioned	0	unconditioned	7.19763e-64	5.78293e-59	2.83126e-07	0.0217695	0.97823
13	13:52659249:52662649:clu_142990_+	ENSG00000165416	SUGT1	0	unconditioned	1	rs9536219	3.34651e-43	2.68874e-38	3.21897e-07	0.0248876	0.975112
13	13:52659249:52662649:clu_142990_+	ENSG00000165416	SUGT1	1	rs61959716	0	unconditioned	5.76165e-64	5.79884e-59	2.2664e-07	0.0218321	0.978168
13	13:52659249:52662649:clu_142990_+	ENSG00000165416	SUGT1	1	rs61959716	1	rs9536219	2.67573e-43	2.693e-38	2.57375e-07	0.0249285	0.975071
13	13:52659249:52661475:clu_142990_+	ENSG00000165416	SUGT1	0	unconditioned	0	unconditioned	3.37709e-60	1.36844e-58	0.00132841	0.052883	0.945789
13	13:52659249:52661475:clu_142990_+	ENSG00000165416	SUGT1	0	unconditioned	1	rs9536219	1.54435e-39	5.56428e-38	0.00148549	0.0525762	0.945938
13	13:20439754:20489370:clu_17239_-	ENSG00000165475	CRYL1	0	unconditioned	0	unconditioned	7.89546e-196	5.40214e-193	5.41657e-05	0.0360968	0.963849
13	13:20439754:20489370:clu_17239_-	ENSG00000165475	CRYL1	0	unconditioned	1	rs9552198	9.81713e-163	6.71694e-160	5.25559e-05	0.0349941	0.964953
13	13:20404741:20413282:clu_17239_-	ENSG00000165475	CRYL1	0	unconditioned	0	unconditioned	3.49733e-193	1.12874e-192	0.023993	0.0765364	0.899471
13	13:20404741:20413282:clu_17239_-	ENSG00000165475	CRYL1	0	unconditioned	1	rs9552198	4.45665e-160	1.43737e-159	0.0238586	0.0760496	0.900092
1	1:111196056:111197920:clu_32970_-	ENSG00000162777	DENND2D	0	unconditioned	2	rs11102218	5.28584e-75	6.65247e-22	7.94595e-57	3.35691e-08	1
1	1:111196056:111197920:clu_32970_-	ENSG00000162777	DENND2D	1	rs11102218	0	unconditioned	6.89647e-156	5.24625e-88	1.31455e-71	1.13829e-12	1
1	1:111196056:111197920:clu_32970_-	ENSG00000162777	DENND2D	1	rs11102218	2	rs11102218	8.74473e-90	6.65226e-22	1.31455e-71	2.19033e-09	1
1	1:111196056:111197920:clu_32970_-	ENSG00000162777	DENND2D	2	rs78068836	7	rs35758956	1.84525e-34	0.000303542	1.45895e-32	0.023023	0.976673
1	1:111196056:111197920:clu_32970_-	ENSG00000162777	DENND2D	3	rs599134	0	unconditioned	0	0	7.93934e-11	1.27845e-09	1
1	1:111196056:111197920:clu_32970_-	ENSG00000162777	DENND2D	3	rs599134	1	rs599134	4.09525e-237	5.15818e-230	7.93934e-11	1.27841e-09	1
13	13:21495318:21495735:clu_17304_-	ENSG00000165487	MICU2	0	unconditioned	5	rs1200044	0.0005075	0.00180979	0.0643091	0.228628	0.704746
13	13:114291792:114301731:clu_143674_+	ENSG00000169062	UPF3A	2	rs59528409	6	rs9590402	3.49369e-10	0.0495132	1.47636e-09	0.20849	0.741997
13	13:114291792:114301731:clu_143674_+	ENSG00000169062	UPF3A	6	rs7987202	6	rs9590402	0.00707578	0.0227234	0.0286283	0.0910872	0.850485
13	13:114301867:114304789:clu_143675_+	ENSG00000169062	UPF3A	2	rs79415320	3	rs144165775	3.19686e-16	2.56252e-16	0.0209925	0.0158639	0.963144
13	13:114301867:114304789:clu_143675_+	ENSG00000169062	UPF3A	2	rs79415320	7	rs79415320	0.00410212	0.00569896	0.00352894	0.00391991	0.98275
13	13:114282127:114282837:clu_143673_+	ENSG00000169062	UPF3A	0	unconditioned	2	rs7994151	2.24294e-46	2.25722e-42	2.48706e-05	0.249539	0.750437
13	13:114282127:114282837:clu_143673_+	ENSG00000169062	UPF3A	2	rs113280786	1	rs28539632	1.96661e-55	2.33622e-55	0.0617019	0.0724324	0.865866
13	13:114291544:114291634:clu_143673_+	ENSG00000169062	UPF3A	0	unconditioned	3	rs144165775	1.96377e-18	8.44679e-16	0.000128953	0.0545213	0.94535
13	13:114282943:114284094:clu_143673_+	ENSG00000169062	UPF3A	0	unconditioned	0	unconditioned	0	0	0.0439247	0.148142	0.807933
13	13:114282943:114284094:clu_143673_+	ENSG00000169062	UPF3A	0	unconditioned	2	rs7994151	3.91822e-43	1.32779e-42	0.0434467	0.14642	0.810133
13	13:114282943:114284094:clu_143673_+	ENSG00000169062	UPF3A	2	rs9590515	0	unconditioned	0	0	0.0358041	0.0348232	0.929373
13	13:114282943:114284094:clu_143673_+	ENSG00000169062	UPF3A	2	rs9590515	2	rs7994151	3.22837e-43	3.21691e-43	0.0357974	0.0347409	0.929462
13	13:114284358:114286519:clu_143673_+	ENSG00000169062	UPF3A	0	unconditioned	1	rs28539632	6.78942e-56	4.95683e-55	0.0213017	0.154696	0.824003
13	13:114284358:114286519:clu_143673_+	ENSG00000169062	UPF3A	2	rs113204721	1	rs28539632	1.11568e-55	2.55504e-55	0.0350041	0.0792783	0.885718
13	13:114284358:114286302:clu_143673_+	ENSG00000169062	UPF3A	0	unconditioned	1	rs28539632	3.10052e-56	4.36464e-55	0.00972782	0.136085	0.854187
13	13:114284358:114286302:clu_143673_+	ENSG00000169062	UPF3A	3	rs75818526	1	rs28539632	9.54795e-56	9.14519e-56	0.0299565	0.0277506	0.942293
13	13:45383169:45389735:clu_142723_+	ENSG00000170919	TPT1-AS1	0	unconditioned	1	rs34772959	0	2.8994e-32	0	0.0737129	0.926287
13	13:45383169:45383760:clu_142723_+	ENSG00000170919	TPT1-AS1	0	unconditioned	0	unconditioned	0	1.19045e-70	0	0.0396295	0.960371
13	13:45383169:45383760:clu_142723_+	ENSG00000170919	TPT1-AS1	0	unconditioned	1	rs34772959	0	8.00592e-33	0	0.0196292	0.980371
13	13:45383235:45383760:clu_142723_+	ENSG00000170919	TPT1-AS1	0	unconditioned	0	unconditioned	1.20685e-290	6.87054e-71	4.11492e-222	0.0224485	0.977552
13	13:45383235:45383760:clu_142723_+	ENSG00000170919	TPT1-AS1	0	unconditioned	1	rs34772959	1.678e-252	9.55278e-33	4.31967e-222	0.0236153	0.976385
13	13:45383235:45383760:clu_142723_+	ENSG00000170919	TPT1-AS1	1	rs71431348	0	unconditioned	1.77101e-188	4.90828e-71	6.03849e-120	0.0157512	0.984249
13	13:45383235:45383760:clu_142723_+	ENSG00000170919	TPT1-AS1	1	rs71431348	1	rs34772959	2.77177e-150	7.68185e-33	7.13535e-120	0.0187942	0.981206
13	13:45383235:45383760:clu_142723_+	ENSG00000170919	TPT1-AS1	2	rs12872310	2	rs6561222	8.28074e-41	2.88264e-27	2.51289e-15	0.0865638	0.913436
13	13:45383235:45389735:clu_142723_+	ENSG00000170919	TPT1-AS1	0	unconditioned	0	unconditioned	1.22472e-144	2.33141e-70	4.17585e-76	0.0785712	0.921429
13	13:45383235:45389735:clu_142723_+	ENSG00000170919	TPT1-AS1	0	unconditioned	1	rs34772959	9.09059e-107	1.73051e-32	2.34019e-76	0.0435921	0.956408
13	13:45383235:45389735:clu_142723_+	ENSG00000170919	TPT1-AS1	1	rs34161952	0	unconditioned	1.55069e-105	1.61354e-70	5.2873e-37	0.05407	0.94593
13	13:45383235:45389735:clu_142723_+	ENSG00000170919	TPT1-AS1	1	rs34161952	1	rs34772959	1.25403e-67	1.30485e-32	3.22824e-37	0.0326234	0.967377
13	13:45383235:45389735:clu_142723_+	ENSG00000170919	TPT1-AS1	2	rs9526065	2	rs6561222	2.29594e-47	2.66095e-27	6.9673e-22	0.0798295	0.92017
13	13:45380001:45383160:clu_142723_+	ENSG00000170919	TPT1-AS1	0	unconditioned	2	rs6561222	2.52022e-96	1.9594e-27	7.64791e-71	0.0585188	0.941481
13	13:45380001:45383160:clu_142723_+	ENSG00000170919	TPT1-AS1	1	rs6561226	2	rs6561222	1.0354e-57	4.81744e-27	3.14206e-32	0.145336	0.854664
13	13:45380001:45383160:clu_142723_+	ENSG00000170919	TPT1-AS1	2	rs71431348	0	unconditioned	2.23546e-95	1.4355e-70	7.6221e-27	0.0479932	0.952007
13	13:45380001:45383160:clu_142723_+	ENSG00000170919	TPT1-AS1	2	rs71431348	1	rs34772959	1.87297e-57	1.20273e-32	4.82159e-27	0.0299918	0.970008
13	13:45380001:45383091:clu_142723_+	ENSG00000170919	TPT1-AS1	0	unconditioned	2	rs6561222	1.59757e-72	2.476e-27	4.84802e-47	0.0742114	0.925789
13	13:45380001:45383091:clu_142723_+	ENSG00000170919	TPT1-AS1	1	rs4245333	2	rs6561222	3.54942e-64	2.83868e-27	1.07711e-38	0.0852284	0.914772
13	13:45379335:45383160:clu_142723_+	ENSG00000170919	TPT1-AS1	1	rs35789696	0	unconditioned	1.16405e-78	9.8623e-61	1.07452e-19	0.0901282	0.909872
13	13:45379335:45383160:clu_142723_+	ENSG00000170919	TPT1-AS1	1	rs35789696	2	rs6561222	3.16355e-45	2.68029e-27	9.60018e-20	0.0804171	0.919583
13	13:45379335:45383160:clu_142723_+	ENSG00000170919	TPT1-AS1	2	rs71431348	0	unconditioned	2.45403e-84	1.48781e-70	8.36734e-16	0.0497786	0.950221
13	13:45379335:45383160:clu_142723_+	ENSG00000170919	TPT1-AS1	2	rs71431348	1	rs34772959	1.86033e-46	1.12787e-32	4.78905e-16	0.0280627	0.971937
13	13:45341630:45344305:clu_142723_+	ENSG00000170919	TPT1-AS1	2	rs9595305	2	rs6561222	6.51471e-30	1.52203e-27	0.000197697	0.0452333	0.954569
13	13:45344446:45351897:clu_142723_+	ENSG00000170919	TPT1-AS1	1	rs11616734	2	rs6561222	5.16749e-47	3.72466e-27	1.56814e-21	0.112142	0.887858
1	1:111199798:111204296:clu_32971_-	ENSG00000162777	DENND2D	0	unconditioned	0	unconditioned	0	0	4.11055e-11	4.7975e-10	1
1	1:111199798:111204296:clu_32971_-	ENSG00000162777	DENND2D	0	unconditioned	1	rs599134	2.12029e-237	5.15817e-230	4.11055e-11	4.79679e-10	1
1	1:111199798:111204296:clu_32971_-	ENSG00000162777	DENND2D	1	rs599134	0	unconditioned	0	0	6.72537e-11	1.66837e-11	1
1	1:111199798:111204296:clu_32971_-	ENSG00000162777	DENND2D	1	rs599134	1	rs599134	3.46906e-237	5.15817e-230	6.72537e-11	1.66314e-11	1
13	13:45352014:45360141:clu_142723_+	ENSG00000170919	TPT1-AS1	2	rs74432077	2	rs6561222	4.59538e-36	2.52248e-27	1.39452e-10	0.0756233	0.924377
13	13:45352014:45360141:clu_142723_+	ENSG00000170919	TPT1-AS1	3	rs72141611	0	unconditioned	4.11623e-73	1.57056e-70	0.000140349	0.0526032	0.947256
13	13:45352014:45360141:clu_142723_+	ENSG00000170919	TPT1-AS1	3	rs72141611	1	rs34772959	3.93103e-35	1.49989e-32	0.000101196	0.0376495	0.962249
13	13:45344446:45360141:clu_142723_+	ENSG00000170919	TPT1-AS1	2	rs11616734	2	rs6561222	1.55005e-31	5.62782e-27	4.70382e-06	0.169953	0.830042
13	13:45344446:45360141:clu_142723_+	ENSG00000170919	TPT1-AS1	3	rs146417686	0	unconditioned	3.45103e-75	7.8401e-71	1.17668e-06	0.0257577	0.974241
13	13:45344446:45360141:clu_142723_+	ENSG00000170919	TPT1-AS1	3	rs146417686	1	rs34772959	4.32932e-37	9.83541e-33	1.1145e-06	0.0243436	0.975655
13	13:45379335:45383091:clu_142723_+	ENSG00000170919	TPT1-AS1	0	unconditioned	2	rs6561222	4.09615e-40	6.72876e-27	1.24303e-14	0.203396	0.796604
13	13:45378671:45379195:clu_142723_+	ENSG00000170919	TPT1-AS1	0	unconditioned	0	unconditioned	8.08905e-80	5.9252e-70	2.75807e-11	0.201229	0.798771
13	13:45378671:45379195:clu_142723_+	ENSG00000170919	TPT1-AS1	0	unconditioned	1	rs34772959	9.25256e-42	6.77747e-32	2.38188e-11	0.173646	0.826354
13	13:45378671:45379195:clu_142723_+	ENSG00000170919	TPT1-AS1	1	rs5803296	0	unconditioned	1.90456e-79	6.2325e-70	6.49385e-11	0.211717	0.788283
13	13:45378671:45379195:clu_142723_+	ENSG00000170919	TPT1-AS1	1	rs5803296	1	rs34772959	2.19195e-41	7.17297e-32	5.64274e-11	0.183837	0.816163
13	13:45378671:45379195:clu_142723_+	ENSG00000170919	TPT1-AS1	3	rs142162179	3	rs143200378	0.000121514	0.000211997	0.0235468	0.0401445	0.935975
13	13:45383838:45389735:clu_142723_+	ENSG00000170919	TPT1-AS1	1	rs35789696	2	rs6561222	3.01917e-31	3.41796e-27	9.16204e-06	0.102825	0.897166
13	13:45341630:45344379:clu_142723_+	ENSG00000170919	TPT1-AS1	2	rs8002502	2	rs6561222	2.58777e-27	2.90494e-27	0.078529	0.0873198	0.834151
13	13:45341614:45344329:clu_142723_+	ENSG00000170919	TPT1-AS1	1	rs74432077	0	unconditioned	6.78981e-72	6.45529e-70	0.00231508	0.219323	0.778361
13	13:45341614:45344329:clu_142723_+	ENSG00000170919	TPT1-AS1	1	rs74432077	1	rs34772959	1.09807e-33	6.38978e-32	0.00282675	0.163658	0.833515
13	13:45341614:45344329:clu_142723_+	ENSG00000170919	TPT1-AS1	1	rs74432077	2	rs6561222	3.80125e-29	3.38118e-27	0.00115353	0.101709	0.897138
1	1:111199798:111200393:clu_32971_-	ENSG00000162777	DENND2D	2	rs599134	0	unconditioned	0	0	5.15189e-07	3.0625e-07	0.999999
1	1:111199798:111200393:clu_32971_-	ENSG00000162777	DENND2D	2	rs599134	1	rs599134	2.65743e-233	5.15974e-230	5.15189e-07	3.05449e-07	0.999999
13	13:45377215:45378530:clu_142723_+	ENSG00000170919	TPT1-AS1	2	rs192021114	3	rs143200378	0.000229649	0.000207772	0.0444994	0.0393445	0.915719
13	13:45370182:45377140:clu_142723_+	ENSG00000170919	TPT1-AS1	2	rs7332285	2	rs6561222	2.06893e-27	2.15464e-27	0.0627842	0.0645125	0.872703
13	13:21176717:21176912:clu_142157_+	ENSG00000173141	MRPL57	0	unconditioned	3	rs9550717	0.000156016	0.0680273	7.80895e-05	0.0331506	0.898588
13	13:21176717:21176862:clu_142157_+	ENSG00000173141	MRPL57	0	unconditioned	3	rs9550717	0.000319824	0.0598292	0.000160084	0.0290361	0.910655
13	13:100449305:100527675:clu_143294_+	ENSG00000175198	PCCA	0	unconditioned	5	rs3759478	4.17137e-06	0.000162225	0.000748259	0.028129	0.970956
13	13:50082557:50104704:clu_142912_+	ENSG00000176124	DLEU1	0	unconditioned	0	unconditioned	3.51681e-62	5.64257e-57	1.23993e-06	0.19814	0.801858
13	13:50082557:50104704:clu_142912_+	ENSG00000176124	DLEU1	0	unconditioned	1	rs61961304	3.63064e-28	5.82521e-23	1.2343e-06	0.197235	0.802764
13	13:50082557:50104704:clu_142912_+	ENSG00000176124	DLEU1	1	rs371589696	0	unconditioned	7.80586e-61	4.12048e-57	2.75214e-05	0.144422	0.855551
13	13:50082557:50104704:clu_142912_+	ENSG00000176124	DLEU1	1	rs371589696	1	rs61961304	8.04701e-27	4.24777e-23	2.73571e-05	0.143554	0.856419
1	1:111189253:111192140:clu_32967_-	ENSG00000162777	DENND2D	0	unconditioned	2	rs11102218	3.08464e-24	4.75386e-20	4.637e-06	0.070533	0.929462
13	13:21377500:21377583:clu_17296_-	ENSG00000180776	ZDHHC20	2	rs12427576	2	rs9580110	1.71423e-81	1.98434e-79	0.00100278	0.115196	0.883801
13	13:21377582:21377667:clu_17296_-	ENSG00000180776	ZDHHC20	1	rs11839823	2	rs9580110	2.82523e-82	1.74973e-79	0.00016527	0.101457	0.898378
13	13:21378738:21381434:clu_17289_-	ENSG00000180776	ZDHHC20	0	unconditioned	2	rs9580110	4.62227e-86	2.71309e-80	2.70392e-08	0.0148858	0.985114
13	13:21376655:21378661:clu_17289_-	ENSG00000180776	ZDHHC20	0	unconditioned	2	rs9580110	1.70668e-81	3.94808e-80	0.000998371	0.0221185	0.976883
13	13:24297735:24300401:clu_142212_+	ENSG00000182957	SPATA13	0	unconditioned	0	unconditioned	1.13702e-162	2.6904e-149	2.74592e-16	0.00550285	0.994497
13	13:24297735:24300401:clu_142212_+	ENSG00000182957	SPATA13	0	unconditioned	2	rs6490891	5.40128e-46	1.27804e-32	2.67648e-16	0.00533836	0.994662
13	13:24290884:24294739:clu_142212_+	ENSG00000182957	SPATA13	0	unconditioned	0	unconditioned	1.61779e-160	2.77903e-149	3.90698e-14	0.00571713	0.994283
13	13:24290884:24294739:clu_142212_+	ENSG00000182957	SPATA13	0	unconditioned	2	rs6490891	7.7975e-44	1.33946e-32	3.86387e-14	0.005643	0.994357
13	13:24278821:24284135:clu_142210_+	ENSG00000182957	SPATA13	0	unconditioned	1	rs59822745	4.26862e-51	1.5695e-45	1.85237e-08	0.00581665	0.994183
13	13:24278821:24284135:clu_142210_+	ENSG00000182957	SPATA13	1	rs45486904	1	rs59822745	5.63165e-49	1.16041e-45	2.44386e-06	0.00403964	0.995958
13	13:24278821:24284135:clu_142210_+	ENSG00000182957	SPATA13	2	rs7981510	3	rs4769339	9.53483e-16	5.56031e-16	0.038068	0.021259	0.940673
1	1:111197253:111197920:clu_32970_-	ENSG00000162777	DENND2D	0	unconditioned	2	rs11102218	1.12596e-20	3.59339e-20	0.016926	0.0530877	0.929986
13	13:24270912:24278614:clu_142210_+	ENSG00000182957	SPATA13	1	rs4770641	1	rs59822745	1.46014e-48	2.02742e-44	6.3363e-06	0.0870672	0.912927
13	13:24300475:24302598:clu_142213_+	ENSG00000182957	SPATA13	0	unconditioned	0	unconditioned	1.03291e-152	5.48291e-149	2.49449e-06	0.0122536	0.987744
13	13:24300475:24302598:clu_142213_+	ENSG00000182957	SPATA13	0	unconditioned	2	rs6490891	5.67512e-36	3.01248e-32	2.81217e-06	0.0139416	0.986056
13	13:24251862:24284135:clu_142210_+	ENSG00000182957	SPATA13	2	rs4770641	1	rs59822745	2.5403e-47	2.48842e-45	0.000110236	0.00980843	0.990081
13	13:24300475:24304478:clu_142213_+	ENSG00000182957	SPATA13	0	unconditioned	0	unconditioned	2.8714e-150	3.37449e-149	0.000693447	0.00715728	0.992149
13	13:24300475:24304478:clu_142213_+	ENSG00000182957	SPATA13	0	unconditioned	2	rs6490891	1.43802e-33	1.68184e-32	0.000712579	0.00734202	0.991945
13	13:24280154:24284135:clu_142210_+	ENSG00000182957	SPATA13	0	unconditioned	1	rs59822745	6.71336e-46	1.89879e-45	0.00291326	0.00724996	0.989837
13	13:114052155:114056456:clu_18671_-	ENSG00000185989	RASA3	0	unconditioned	4	rs28972181	2.02661e-99	1.60003e-06	1.33905e-94	0.104824	0.895175
13	13:114052155:114073720:clu_18671_-	ENSG00000185989	RASA3	0	unconditioned	4	rs28972181	6.45311e-14	2.62846e-06	4.26378e-09	0.172843	0.827154
13	13:27622009:27622875:clu_142311_+	ENSG00000186184	POLR1D	0	unconditioned	0	unconditioned	0	0	7.63908e-143	0.00358918	0.996411
13	13:27622009:27622875:clu_142311_+	ENSG00000186184	POLR1D	0	unconditioned	1	rs694609	2.35816e-248	1.41556e-108	1.0965e-142	0.00558768	0.994412
13	13:27622009:27622875:clu_142311_+	ENSG00000186184	POLR1D	1	rs694609	0	unconditioned	0	0	1.02159e-131	0.00429105	0.995709
13	13:27622009:27622875:clu_142311_+	ENSG00000186184	POLR1D	1	rs694609	1	rs694609	2.24795e-237	1.16332e-108	1.04526e-131	0.00441364	0.995586
13	13:27622009:27622875:clu_142311_+	ENSG00000186184	POLR1D	4	rs633459	4	rs9554085	1.99659e-15	1.68609e-13	0.00236088	0.198574	0.799065
13	13:27622009:27622875:clu_142311_+	ENSG00000186184	POLR1D	6	rs12877894	7	rs12877894	0.032655	0.00882661	0.0244548	0.00568172	0.928382
13	13:27648453:27665686:clu_142311_+	ENSG00000186184	POLR1D	0	unconditioned	0	unconditioned	0	0	1.0871e-101	0.0107052	0.989295
13	13:27648453:27665686:clu_142311_+	ENSG00000186184	POLR1D	0	unconditioned	1	rs694609	9.43576e-208	1.01505e-108	4.38746e-102	0.00372352	0.996276
13	13:27648453:27650042:clu_142311_+	ENSG00000186184	POLR1D	5	rs138334000	4	rs9554085	5.15959e-15	1.86519e-14	0.006101	0.0210823	0.972817
13	13:27622009:27622894:clu_142311_+	ENSG00000186184	POLR1D	0	unconditioned	0	unconditioned	0	0	3.73323e-11	0.00781052	0.992189
13	13:27622009:27622894:clu_142311_+	ENSG00000186184	POLR1D	0	unconditioned	1	rs694609	8.21355e-117	1.93669e-108	3.81916e-11	0.0080133	0.991987
13	13:27648449:27665686:clu_142311_+	ENSG00000186184	POLR1D	0	unconditioned	0	unconditioned	0	0	0.000461656	0.00921549	0.990323
13	13:27648449:27665686:clu_142311_+	ENSG00000186184	POLR1D	0	unconditioned	1	rs694609	9.73302e-110	2.1501e-108	0.000452568	0.00900705	0.99054
13	13:27648449:27665686:clu_142311_+	ENSG00000186184	POLR1D	1	rs2147154	0	unconditioned	0	0	8.15548e-06	0.00862419	0.991368
13	13:27648449:27665686:clu_142311_+	ENSG00000186184	POLR1D	1	rs2147154	1	rs694609	1.72671e-111	2.03583e-108	8.02888e-06	0.00847472	0.991517
13	13:27648449:27665686:clu_142311_+	ENSG00000186184	POLR1D	2	rs35339319	5	rs67408539	3.94397e-10	1.98432e-10	0.0155807	0.00686154	0.977558
1	1:1716478:1719328:clu_27524_-	ENSG00000008128	CDK11A	0	unconditioned	1	rs9442411	8.78535e-83	1.73332e-45	2.08126e-39	0.0401027	0.959897
1	1:1716478:1719328:clu_27524_-	ENSG00000008128	CDK11A	1	rs9442411	1	rs9442411	1.63062e-54	4.22149e-47	3.86296e-11	7.41442e-08	1
1	1:1716478:1719328:clu_27524_-	ENSG00000008128	CDK11A	2	rs7796	3	rs2072929	1.25873e-46	1.25179e-39	3.70852e-09	0.0359167	0.964083
1	1:1716478:1719328:clu_27524_-	ENSG00000008128	CDK11A	4	rs76601697	2	rs77787690	7.86516e-44	5.22881e-41	4.52363e-06	0.00200935	0.997986
1	1:1716478:1719328:clu_27524_-	ENSG00000008128	CDK11A	6	rs59555069	9	rs59555069	2.12665e-05	1.03552e-05	0.00535219	0.0016131	0.993003
13	13:30461419:30463213:clu_17499_-	ENSG00000189403	HMGB1	0	unconditioned	3	rs111236148	1.73896e-07	1.7341e-05	0.000258218	0.0247747	0.97495
13	13:30461419:30463213:clu_17499_-	ENSG00000189403	HMGB1	1	rs17074619	3	rs111236148	1.52499e-07	1.76952e-05	0.000226445	0.0253011	0.974455
13	13:30461533:30462538:clu_17499_-	ENSG00000189403	HMGB1	0	unconditioned	3	rs111236148	8.24883e-06	9.58041e-06	0.0122487	0.0132515	0.974482
13	13:19670363:19670840:clu_142085_+	ENSG00000196199	MPHOSPH8	0	unconditioned	0	unconditioned	8.59724e-156	8.98886e-41	2.28431e-117	0.0229066	0.977093
13	13:19670363:19670840:clu_142085_+	ENSG00000196199	MPHOSPH8	1	rs9508812	0	unconditioned	9.54252e-85	9.49415e-41	2.53548e-46	0.0242505	0.97575
13	13:19670363:19670840:clu_142085_+	ENSG00000196199	MPHOSPH8	2	rs6491273	2	rs9579686	1.20967e-07	0.00266837	1.08323e-05	0.238186	0.759134
13	13:19670363:19671206:clu_142085_+	ENSG00000196199	MPHOSPH8	0	unconditioned	0	unconditioned	4.48056e-141	1.22385e-40	1.1905e-102	0.0315497	0.96845
13	13:19670363:19671206:clu_142085_+	ENSG00000196199	MPHOSPH8	1	rs7330584	1	rs7985627	3.65059e-40	2.27081e-11	1.25465e-30	0.0771212	0.922879
13	13:19670363:19671206:clu_142085_+	ENSG00000196199	MPHOSPH8	2	rs55642702	2	rs9579686	6.3875e-10	0.00121346	5.71984e-08	0.107771	0.891015
13	13:19661838:19661963:clu_142084_+	ENSG00000196199	MPHOSPH8	0	unconditioned	0	unconditioned	5.58172e-91	6.70791e-40	1.48308e-52	0.177408	0.822592
13	13:19670964:19671206:clu_142085_+	ENSG00000196199	MPHOSPH8	0	unconditioned	0	unconditioned	3.51069e-71	1.21218e-40	9.32801e-33	0.0312393	0.968761
13	13:19650260:19663040:clu_142084_+	ENSG00000196199	MPHOSPH8	0	unconditioned	2	rs9579686	6.13188e-23	0.000981417	5.49158e-21	0.0869814	0.912037
13	13:19659289:19660152:clu_142085_+	ENSG00000196199	MPHOSPH8	0	unconditioned	2	rs9579686	9.18538e-16	0.0025911	8.22612e-14	0.231284	0.766124
13	13:19659289:19660152:clu_142085_+	ENSG00000196199	MPHOSPH8	1	rs147452761	2	rs9579686	6.90346e-15	0.00252027	6.18115e-13	0.224885	0.772595
13	13:19662081:19663040:clu_142084_+	ENSG00000196199	MPHOSPH8	0	unconditioned	1	rs7985627	7.55207e-20	3.97101e-11	2.59552e-10	0.135613	0.864387
13	13:19661838:19663040:clu_142084_+	ENSG00000196199	MPHOSPH8	2	rs112995781	1	rs7985627	7.40853e-12	4.16785e-11	0.0254619	0.14241	0.832128
13	13:19650260:19658995:clu_142084_+	ENSG00000196199	MPHOSPH8	0	unconditioned	2	rs9579686	5.69564e-09	0.00202991	5.10102e-07	0.180982	0.816988
13	13:19650260:19658995:clu_142084_+	ENSG00000196199	MPHOSPH8	1	rs17085121	2	rs9579686	2.25532e-09	0.00186176	2.01987e-07	0.165907	0.832231
13	13:19670363:19670844:clu_142085_+	ENSG00000196199	MPHOSPH8	0	unconditioned	0	unconditioned	1.41976e-41	7.26965e-40	0.00377234	0.192353	0.803875
13	13:49956895:49976333:clu_17924_-	ENSG00000231607	DLEU2	7	rs2490638	0	unconditioned	1.11819e-34	1.32842e-33	0.00415277	0.048388	0.947459
13	13:49956895:49976333:clu_17924_-	ENSG00000231607	DLEU2	7	rs2490638	1	rs790940	1.79327e-27	2.13038e-26	0.00403051	0.046933	0.949037
13	13:49996451:49997074:clu_17925_-	ENSG00000231607	DLEU2	0	unconditioned	0	unconditioned	5.56951e-55	2.37484e-33	2.06843e-23	0.0872853	0.912715
13	13:49996451:49997074:clu_17925_-	ENSG00000231607	DLEU2	0	unconditioned	1	rs790940	8.87505e-48	3.78433e-26	1.99474e-23	0.0841401	0.91586
13	13:49993961:49997074:clu_17925_-	ENSG00000231607	DLEU2	0	unconditioned	0	unconditioned	3.77454e-39	1.10199e-33	1.4018e-07	0.039966	0.960034
13	13:49993961:49997074:clu_17925_-	ENSG00000231607	DLEU2	0	unconditioned	1	rs790940	6.71582e-32	1.9607e-26	1.50943e-07	0.0431114	0.956888
13	13:49993961:49997074:clu_17925_-	ENSG00000231607	DLEU2	1	rs790934	0	unconditioned	5.9342e-39	1.08376e-33	2.20387e-07	0.0392885	0.960711
13	13:49993961:49997074:clu_17925_-	ENSG00000231607	DLEU2	1	rs790934	1	rs790940	1.05882e-31	1.93372e-26	2.37978e-07	0.0425044	0.957495
13	13:49991366:49993793:clu_17925_-	ENSG00000231607	DLEU2	0	unconditioned	0	unconditioned	2.32958e-34	1.41525e-33	0.00865169	0.0516204	0.939728
13	13:49991366:49993793:clu_17925_-	ENSG00000231607	DLEU2	0	unconditioned	1	rs790940	3.69272e-27	2.24323e-26	0.00829968	0.0494763	0.942224
13	13:50075653:50081823:clu_17928_-	ENSG00000231607	DLEU2	0	unconditioned	0	unconditioned	1.83521e-34	9.917e-34	0.00681568	0.0358729	0.957311
13	13:50075653:50081823:clu_17928_-	ENSG00000231607	DLEU2	0	unconditioned	1	rs790940	3.2534e-27	1.75772e-26	0.00731228	0.038552	0.954136
13	13:113834764:113838077:clu_143590_+	ENSG00000233695	GAS6-AS1	0	unconditioned	4	rs6602910	1.99438e-14	8.61437e-11	2.02995e-05	0.0867667	0.913213
13	13:74231752:74256933:clu_143041_+	ENSG00000235532	LINC00402	0	unconditioned	2	rs71433134	3.90478e-88	2.9878e-36	1.16327e-53	0.0880973	0.911903
13	13:74231752:74256933:clu_143041_+	ENSG00000235532	LINC00402	1	rs17225544	2	rs71433134	1.1949e-82	3.06428e-36	3.5597e-48	0.0903777	0.909622
13	13:74231752:74256933:clu_143041_+	ENSG00000235532	LINC00402	2	rs61964631	1	rs61964631	3.92372e-75	1.95477e-47	2.00726e-31	5.11591e-16	1
13	13:21377500:21377583:clu_17296_-	ENSG00000236953	ZDHHC20-IT1	0	unconditioned	0	unconditioned	1.22663e-46	2.61585e-18	5.26498e-30	0.11139	0.88861
13	13:21377500:21377583:clu_17296_-	ENSG00000236953	ZDHHC20-IT1	1	rs142028859	0	unconditioned	3.06149e-29	2.22072e-18	1.31407e-12	0.094413	0.905587
1	1:222713416:222713588:clu_174333_+	ENSG00000162819	BROX	0	unconditioned	2	rs74538510	1.5003e-20	6.9319e-05	4.52744e-18	0.0199383	0.979992
13	13:21377582:21377667:clu_17296_-	ENSG00000236953	ZDHHC20-IT1	2	rs117814480	0	unconditioned	7.83557e-20	2.38219e-18	0.00336322	0.101354	0.895283
13	13:21377416:21377543:clu_17296_-	ENSG00000236953	ZDHHC20-IT1	0	unconditioned	0	unconditioned	4.45854e-21	1.20232e-18	0.000191371	0.0506575	0.949151
13	13:30341468:30363161:clu_17490_-	ENSG00000238121	LINC00426	1	rs1754937	2	rs17589894	1.95515e-16	3.15219e-13	4.99086e-05	0.0795446	0.920405
13	13:30341596:30363161:clu_17490_-	ENSG00000238121	LINC00426	0	unconditioned	0	unconditioned	1.28474e-197	6.85235e-195	0.000391938	0.208255	0.791353
13	13:30341596:30363161:clu_17490_-	ENSG00000238121	LINC00426	0	unconditioned	1	rs1028937	1.08011e-103	5.59058e-101	0.000180673	0.0926082	0.907211
13	13:30341596:30363161:clu_17490_-	ENSG00000238121	LINC00426	0	unconditioned	2	rs17589894	8.02635e-16	4.18813e-13	0.000204886	0.106015	0.89378
13	13:30358376:30363161:clu_17490_-	ENSG00000238121	LINC00426	0	unconditioned	2	rs17589894	1.04798e-16	4.62515e-14	2.67515e-05	0.0108173	0.989156
13	13:30357889:30358254:clu_17490_-	ENSG00000238121	LINC00426	0	unconditioned	2	rs17589894	1.37905e-15	1.10068e-13	0.000352027	0.0271243	0.972524
13	13:30357889:30358254:clu_17490_-	ENSG00000238121	LINC00426	0	unconditioned	3	rs144931041	1.56218e-06	9.88191e-05	0.00134725	0.0843091	0.914243
13	13:30357889:30358254:clu_17490_-	ENSG00000238121	LINC00426	1	rs9578161	2	rs17589894	1.98005e-15	1.1279e-13	0.000505441	0.0278198	0.971675
13	13:30357889:30358254:clu_17490_-	ENSG00000238121	LINC00426	1	rs9578161	3	rs144931041	1.25048e-06	5.65921e-05	0.00107843	0.047855	0.951009
13	13:30367717:30372285:clu_17490_-	ENSG00000238121	LINC00426	0	unconditioned	0	unconditioned	3.6438e-197	3.18796e-195	0.00111162	0.0963534	0.902535
13	13:30367717:30372285:clu_17490_-	ENSG00000238121	LINC00426	0	unconditioned	1	rs1028937	5.9004e-103	5.16219e-101	0.000986978	0.0854359	0.913577
13	13:51826625:51838473:clu_18004_-	ENSG00000281106	TMEM272	0	unconditioned	1	rs61957418	5.26618e-102	4.58107e-72	6.63622e-33	0.00477764	0.995222
13	13:51826625:51838473:clu_18004_-	ENSG00000281106	TMEM272	1	rs61957415	1	rs61957418	4.22578e-104	4.5242e-72	5.32515e-35	0.00470591	0.995294
13	13:51826625:51838473:clu_18004_-	ENSG00000281106	TMEM272	2	rs944168	4	rs944168	9.80617e-18	6.67076e-15	1.48078e-06	7.32695e-06	0.999991
13	13:51826625:51838473:clu_18004_-	ENSG00000281106	TMEM272	3	rs74549055	5	rs76744773	0.0100666	0.00425774	0.0712629	0.029256	0.885157
13	13:51822137:51826566:clu_18004_-	ENSG00000281106	TMEM272	2	rs61957415	1	rs61957418	1.17359e-71	6.71969e-72	0.014789	0.00749015	0.977721
13	13:51791257:51797826:clu_18003_-	ENSG00000285444	AL162377.3	0	unconditioned	2	rs12585859	9.87063e-132	5.41052e-25	1.23844e-108	0.066951	0.933049
13	13:51791257:51797826:clu_18003_-	ENSG00000285444	AL162377.3	1	rs2760304	0	unconditioned	5.41988e-121	1.816e-31	3.32779e-92	0.0101604	0.98984
13	13:51791257:51797826:clu_18003_-	ENSG00000285444	AL162377.3	1	rs2760304	2	rs12585859	1.58934e-114	5.32528e-25	1.99409e-91	0.0658804	0.93412
13	13:51791257:51797826:clu_18003_-	ENSG00000285444	AL162377.3	2	rs61957415	0	unconditioned	2.44127e-131	7.48385e-121	1.1645e-13	0.00257241	0.997428
13	13:51791257:51797826:clu_18003_-	ENSG00000285444	AL162377.3	2	rs61957415	1	rs61957418	8.43197e-133	2.58487e-122	1.18633e-13	0.00263939	0.997361
13	13:51791257:51797826:clu_18003_-	ENSG00000285444	AL162377.3	3	rs145023943	3	rs944168	7.79907e-20	1.4829e-19	0.0371712	0.0697837	0.893045
13	13:51799667:51804054:clu_18004_-	ENSG00000285444	AL162377.3	0	unconditioned	0	unconditioned	2.68061e-195	9.91514e-121	1.27866e-77	0.00373331	0.996267
13	13:51799667:51804054:clu_18004_-	ENSG00000285444	AL162377.3	0	unconditioned	1	rs61957418	9.54352e-197	3.53e-122	1.34271e-77	0.00397046	0.99603
13	13:51799667:51804054:clu_18004_-	ENSG00000285444	AL162377.3	1	rs61957415	0	unconditioned	3.47246e-190	9.40307e-121	1.65638e-72	0.0034888	0.996511
13	13:51799667:51804054:clu_18004_-	ENSG00000285444	AL162377.3	1	rs61957415	1	rs61957418	1.23177e-191	3.33552e-122	1.73303e-72	0.00369657	0.996303
13	13:51799667:51804054:clu_18004_-	ENSG00000285444	AL162377.3	2	rs471107	0	unconditioned	1.21342e-42	7.55717e-32	7.45038e-14	0.00364373	0.996356
13	13:51799667:51804054:clu_18004_-	ENSG00000285444	AL162377.3	2	rs471107	2	rs12585859	8.06622e-36	5.02363e-25	1.01204e-12	0.0620919	0.937908
13	13:51799667:51804054:clu_18004_-	ENSG00000285444	AL162377.3	2	rs471107	4	rs76744773	1.56672e-12	0.0974765	2.87891e-12	0.178394	0.72413
13	13:51799667:51804054:clu_18004_-	ENSG00000285444	AL162377.3	3	rs944168	3	rs944168	2.93166e-29	2.1065e-21	1.39726e-11	3.98436e-06	0.999996
13	13:51799667:51804054:clu_18004_-	ENSG00000285444	AL162377.3	4	rs76744773	4	rs76744773	0.000967644	0.00358916	0.00228639	0.00749495	0.985662
13	13:51797908:51799534:clu_18003_-	ENSG00000285444	AL162377.3	1	rs541434	0	unconditioned	1.54245e-97	9.70668e-31	9.47063e-69	0.0586574	0.941343
13	13:51797908:51799534:clu_18003_-	ENSG00000285444	AL162377.3	2	rs61957415	0	unconditioned	5.10347e-125	8.05559e-121	2.43438e-07	0.0028454	0.997154
13	13:51797908:51799534:clu_18003_-	ENSG00000285444	AL162377.3	2	rs61957415	1	rs61957418	1.78535e-126	2.81809e-122	2.51188e-07	0.00296785	0.997032
13	13:51791257:51799534:clu_18003_-	ENSG00000285444	AL162377.3	0	unconditioned	2	rs12585859	1.15677e-72	6.61825e-25	1.45136e-49	0.0821191	0.917881
13	13:51791257:51799534:clu_18003_-	ENSG00000285444	AL162377.3	1	rs2760304	0	unconditioned	3.1991e-74	1.97914e-31	1.96424e-45	0.011163	0.988837
13	13:51791257:51799534:clu_18003_-	ENSG00000285444	AL162377.3	1	rs2760304	2	rs12585859	1.0649e-67	6.58803e-25	1.33609e-44	0.0817396	0.91826
13	13:51791257:51799534:clu_18003_-	ENSG00000285444	AL162377.3	2	rs61957415	0	unconditioned	1.34468e-125	5.28704e-121	6.41418e-08	0.00152347	0.998476
13	13:51791257:51799534:clu_18003_-	ENSG00000285444	AL162377.3	2	rs61957415	1	rs61957418	4.61173e-127	1.81325e-122	6.48842e-08	0.00155269	0.998447
13	13:51826625:51838473:clu_18004_-	ENSG00000285444	AL162377.3	0	unconditioned	0	unconditioned	1.04835e-150	9.11965e-121	5.0007e-33	0.00335347	0.996647
13	13:51826625:51838473:clu_18004_-	ENSG00000285444	AL162377.3	0	unconditioned	1	rs61957418	3.71278e-152	3.22976e-122	5.22366e-33	0.00354762	0.996452
13	13:51826625:51838473:clu_18004_-	ENSG00000285444	AL162377.3	1	rs61957415	0	unconditioned	8.46066e-153	9.05814e-121	4.03578e-35	0.0033241	0.996676
13	13:51826625:51838473:clu_18004_-	ENSG00000285444	AL162377.3	1	rs61957415	1	rs61957418	2.99397e-154	3.2054e-122	4.21233e-35	0.00351331	0.996487
13	13:51826625:51838473:clu_18004_-	ENSG00000285444	AL162377.3	2	rs944168	3	rs944168	3.10722e-24	2.11372e-21	1.48094e-06	7.4334e-06	0.999991
13	13:51826625:51838473:clu_18004_-	ENSG00000285444	AL162377.3	3	rs74549055	4	rs76744773	0.011668	0.00492375	0.0280824	0.010906	0.94442
13	13:51799667:51838473:clu_18004_-	ENSG00000285444	AL162377.3	0	unconditioned	0	unconditioned	1.76735e-146	8.61907e-121	8.43035e-29	0.00311445	0.996886
13	13:51799667:51838473:clu_18004_-	ENSG00000285444	AL162377.3	0	unconditioned	1	rs61957418	5.84986e-148	2.85288e-122	8.2304e-29	0.00301684	0.996983
13	13:51799667:51838473:clu_18004_-	ENSG00000285444	AL162377.3	0	unconditioned	2	rs12585859	9.20408e-43	5.55538e-25	1.15481e-19	0.0687704	0.93123
13	13:51799667:51838473:clu_18004_-	ENSG00000285444	AL162377.3	0	unconditioned	4	rs76744773	1.39045e-19	0.0839244	3.35455e-19	0.201759	0.714317
13	13:51799667:51838473:clu_18004_-	ENSG00000285444	AL162377.3	1	rs9535784	0	unconditioned	1.24878e-142	7.25648e-121	5.95677e-25	0.00246384	0.997536
13	13:51799667:51838473:clu_18004_-	ENSG00000285444	AL162377.3	1	rs9535784	1	rs61957418	4.17067e-144	2.42351e-122	5.86788e-25	0.00241214	0.997588
13	13:51799667:51838473:clu_18004_-	ENSG00000285444	AL162377.3	2	rs732004	0	unconditioned	3.79575e-45	9.85067e-32	2.33058e-16	0.00505334	0.994947
13	13:51799667:51838473:clu_18004_-	ENSG00000285444	AL162377.3	2	rs732004	2	rs12585859	2.23846e-38	5.8092e-25	2.80852e-15	0.0719581	0.928042
13	13:51799667:51838473:clu_18004_-	ENSG00000285444	AL162377.3	3	rs944168	3	rs944168	1.04199e-22	2.27306e-21	4.96625e-05	8.35009e-05	0.999867
13	13:51799667:51826566:clu_18004_-	ENSG00000285444	AL162377.3	0	unconditioned	0	unconditioned	1.63613e-132	7.15297e-121	7.80441e-15	0.00241442	0.997586
13	13:51799667:51826566:clu_18004_-	ENSG00000285444	AL162377.3	0	unconditioned	1	rs61957418	5.57696e-134	2.43819e-122	7.84644e-15	0.00243281	0.997567
13	13:51799667:51826566:clu_18004_-	ENSG00000285444	AL162377.3	0	unconditioned	2	rs12585859	8.25238e-30	9.93323e-25	1.0354e-06	0.123753	0.876246
13	13:51799667:51826566:clu_18004_-	ENSG00000285444	AL162377.3	1	rs61957415	0	unconditioned	3.28808e-132	6.94521e-121	1.56843e-14	0.00231522	0.997685
13	13:51799667:51826566:clu_18004_-	ENSG00000285444	AL162377.3	1	rs61957415	1	rs61957418	1.12354e-133	2.37319e-122	1.58075e-14	0.00234128	0.997659
13	13:51799667:51826566:clu_18004_-	ENSG00000285444	AL162377.3	2	rs512948	0	unconditioned	4.96688e-36	2.71339e-31	3.04965e-07	0.0156758	0.984324
13	13:51799667:51826566:clu_18004_-	ENSG00000285444	AL162377.3	2	rs512948	2	rs12585859	2.89923e-29	1.58384e-24	3.63757e-06	0.197917	0.802079
13	13:51799667:51826566:clu_18004_-	ENSG00000285444	AL162377.3	3	rs944168	3	rs944168	3.27957e-22	2.33138e-21	0.000156308	0.000111431	0.999732
13	13:51799667:51825012:clu_18004_-	ENSG00000285444	AL162377.3	0	unconditioned	0	unconditioned	3.92056e-125	5.71531e-121	1.87013e-07	0.00172796	0.998272
13	13:51799667:51825012:clu_18004_-	ENSG00000285444	AL162377.3	0	unconditioned	1	rs61957418	1.34298e-126	1.95778e-122	1.8895e-07	0.00175623	0.998244
13	13:51799667:51825012:clu_18004_-	ENSG00000285444	AL162377.3	1	rs61957415	0	unconditioned	1.10424e-125	5.66436e-121	5.26727e-08	0.00170363	0.998296
13	13:51799667:51825012:clu_18004_-	ENSG00000285444	AL162377.3	1	rs61957415	1	rs61957418	3.78125e-127	1.93965e-122	5.31998e-08	0.0017307	0.998269
13	13:51822137:51826566:clu_18004_-	ENSG00000285444	AL162377.3	1	rs2773269	0	unconditioned	7.69943e-35	1.14602e-30	4.72743e-06	0.0694345	0.930561
13	13:51822137:51826566:clu_18004_-	ENSG00000285444	AL162377.3	2	rs61957415	0	unconditioned	3.01804e-120	1.73094e-120	0.0143962	0.00727833	0.978325
13	13:51822137:51826566:clu_18004_-	ENSG00000285444	AL162377.3	2	rs61957415	1	rs61957418	1.02941e-121	5.89774e-122	0.0144832	0.00731957	0.978197
1	1:147652647:147654194:clu_33738_-	ENSG00000162836	ACP6	0	unconditioned	0	unconditioned	0	0	1.45538e-104	0.0837354	0.916265
1	1:147652647:147654194:clu_33738_-	ENSG00000162836	ACP6	0	unconditioned	1	rs2153463	0	0	1.45538e-104	0.0837354	0.916265
1	1:147652647:147654194:clu_33738_-	ENSG00000162836	ACP6	1	rs9660040	0	unconditioned	0	0	6.52425e-101	0.0146055	0.985395
1	1:147652647:147654194:clu_33738_-	ENSG00000162836	ACP6	1	rs9660040	1	rs2153463	0	0	6.52425e-101	0.0146055	0.985395
1	1:147652647:147654194:clu_33738_-	ENSG00000162836	ACP6	2	rs75583687	2	rs75583687	4.99588e-112	1.98951e-103	2.75988e-12	9.91659e-05	0.999901
13	13:51777121:51790011:clu_18003_-	ENSG00000285444	AL162377.3	0	unconditioned	2	rs12585859	1.88936e-26	1.74611e-24	0.00237052	0.218299	0.77933
13	13:51777121:51790011:clu_18003_-	ENSG00000285444	AL162377.3	1	rs2734	2	rs12585859	1.18531e-26	1.74219e-24	0.00148717	0.217807	0.780706
13	13:74365087:74406315:clu_143041_+	ENSG00000286330	AL353660.1	0	unconditioned	1	rs61964631	5.46274e-63	4.63029e-53	1.18006e-13	2.35469e-07	1
13	13:74365087:74406315:clu_143041_+	ENSG00000286330	AL353660.1	1	rs61964631	1	rs61964631	2.44143e-63	4.63204e-53	5.27399e-14	6.14762e-07	0.999999
13	13:74365087:74406315:clu_143041_+	ENSG00000286330	AL353660.1	3	rs148003337	0	unconditioned	4.92179e-167	6.94443e-167	0.0669249	0.0935885	0.839487
13	13:74365087:74406315:clu_143041_+	ENSG00000286330	AL353660.1	3	rs148003337	2	rs7338571	2.51818e-22	3.31732e-22	0.0594469	0.0774492	0.863104
13	13:74400168:74406315:clu_143041_+	ENSG00000286330	AL353660.1	0	unconditioned	1	rs61964631	3.20648e-58	1.22991e-52	6.92665e-09	0.00165851	0.998341
13	13:74400168:74406315:clu_143041_+	ENSG00000286330	AL353660.1	1	rs61964631	1	rs61964631	4.71833e-58	4.74427e-53	1.01925e-08	2.48831e-05	0.999975
13	13:74400168:74406315:clu_143041_+	ENSG00000286330	AL353660.1	2	rs79370585	6	rs139250056	0.000985656	0.0345155	0.00121049	0.0414668	0.921822
13	13:74400168:74406315:clu_143041_+	ENSG00000286330	AL353660.1	4	rs4316633	3	rs12856631	2.51892e-25	5.16963e-25	0.0315174	0.063779	0.904704
14	14:76789388:76790611:clu_212896_-	ENSG00000013523	ANGEL1	0	unconditioned	3	rs8022398	2.8031e-08	0.000962868	4.04819e-06	0.138195	0.860838
14	14:76789388:76790611:clu_212896_-	ENSG00000013523	ANGEL1	0	unconditioned	5	rs34159247	2.04063e-07	0.00699142	6.37014e-07	0.0208526	0.972155
14	14:76789388:76790611:clu_212896_-	ENSG00000013523	ANGEL1	1	rs8003708	3	rs8022398	6.99617e-05	0.00035075	0.0101037	0.0497148	0.939761
14	14:76789388:76790611:clu_212896_-	ENSG00000013523	ANGEL1	1	rs8003708	5	rs34159247	0.00783052	0.0373287	0.0244436	0.11571	0.814687
14	14:91359711:91408659:clu_213194_-	ENSG00000015133	CCDC88C	0	unconditioned	5	rs72701455	1.09035e-09	0.00100493	1.49999e-09	0.000383861	0.998611
1	1:147650238:147652592:clu_33733_-	ENSG00000162836	ACP6	0	unconditioned	0	unconditioned	0	0	3.12234e-100	1.03151e-05	0.99999
1	1:147650238:147652592:clu_33733_-	ENSG00000162836	ACP6	0	unconditioned	1	rs2153463	0	0	3.12234e-100	1.03151e-05	0.99999
1	1:147650238:147652592:clu_33733_-	ENSG00000162836	ACP6	1	rs2153463	0	unconditioned	0	0	5.22981e-95	1.64367e-05	0.999984
1	1:147650238:147652592:clu_33733_-	ENSG00000162836	ACP6	1	rs2153463	1	rs2153463	0	0	5.22981e-95	1.64367e-05	0.999984
1	1:147650238:147652592:clu_33733_-	ENSG00000162836	ACP6	2	rs143004916	2	rs75583687	1.85591e-105	2.94959e-102	1.02526e-05	0.0153098	0.98468
14	14:91384551:91408659:clu_213194_-	ENSG00000015133	CCDC88C	0	unconditioned	5	rs72701455	0.0035875	0.043548	0.00493756	0.0590473	0.88888
1	1:147652549:147654194:clu_33738_-	ENSG00000162836	ACP6	0	unconditioned	0	unconditioned	0	0	2.07353e-85	0.0124479	0.987552
1	1:147652549:147654194:clu_33738_-	ENSG00000162836	ACP6	0	unconditioned	1	rs2153463	0	0	2.07353e-85	0.0124479	0.987552
1	1:147652549:147654194:clu_33738_-	ENSG00000162836	ACP6	1	rs9660040	0	unconditioned	0	0	6.62649e-82	0.00581336	0.994187
1	1:147652549:147654194:clu_33738_-	ENSG00000162836	ACP6	1	rs9660040	1	rs2153463	0	0	6.62649e-82	0.00581336	0.994187
1	1:147652549:147654194:clu_33738_-	ENSG00000162836	ACP6	2	rs75583687	2	rs75583687	1.28992e-104	2.46062e-103	7.12592e-05	0.000359755	0.999569
1	1:147650238:147652449:clu_33733_-	ENSG00000162836	ACP6	0	unconditioned	0	unconditioned	0	0	9.21529e-71	1.88564e-05	0.999981
1	1:147650238:147652449:clu_33733_-	ENSG00000162836	ACP6	0	unconditioned	1	rs2153463	0	0	9.21529e-71	1.88564e-05	0.999981
14	14:64220637:64221534:clu_75852_+	ENSG00000054654	SYNE2	0	unconditioned	2	rs1152579	1.84537e-43	3.191e-24	8.89005e-22	0.014387	0.985613
14	14:64220637:64221534:clu_75852_+	ENSG00000054654	SYNE2	1	rs7229	2	rs1152579	1.66235e-38	5.29097e-24	8.00836e-17	0.0245137	0.975486
14	14:64220637:64221576:clu_75852_+	ENSG00000054654	SYNE2	0	unconditioned	2	rs1152579	2.13205e-37	1.23255e-24	1.02711e-15	0.00494274	0.995057
14	14:64214470:64216248:clu_75850_+	ENSG00000054654	SYNE2	0	unconditioned	0	unconditioned	9.09708e-79	1.71457e-77	0.000165709	0.00212549	0.997709
14	14:64214470:64216248:clu_75850_+	ENSG00000054654	SYNE2	0	unconditioned	1	rs8022765	2.1967e-84	4.14001e-83	0.000164867	0.00210943	0.997726
14	14:64214470:64216248:clu_75850_+	ENSG00000054654	SYNE2	1	rs73267633	0	unconditioned	9.5604e-79	1.68306e-77	0.000174149	0.00206804	0.997758
14	14:64214470:64216248:clu_75850_+	ENSG00000054654	SYNE2	1	rs73267633	1	rs8022765	2.30148e-84	4.05132e-83	0.000172731	0.00204281	0.997784
14	14:64215354:64216248:clu_75850_+	ENSG00000054654	SYNE2	0	unconditioned	0	unconditioned	4.57333e-77	1.4884e-76	0.00833061	0.0261467	0.965523
14	14:64215354:64216248:clu_75850_+	ENSG00000054654	SYNE2	0	unconditioned	1	rs8022765	1.05836e-82	3.44326e-82	0.0079432	0.0248752	0.967182
14	14:77899258:77907803:clu_76539_+	ENSG00000063761	ADCK1	0	unconditioned	2	rs7493386	3.2988e-27	4.23963e-20	5.19244e-09	0.0657993	0.934201
14	14:92049814:92050341:clu_213243_-	ENSG00000066427	ATXN3	0	unconditioned	2	rs7150657	5.4745e-80	5.73689e-07	1.3945e-74	0.145279	0.854721
14	14:92088817:92093252:clu_213244_-	ENSG00000066427	ATXN3	2	rs17807815	4	rs55785433	0.00609971	0.0156876	0.010565	0.0262303	0.941417
14	14:56585912:56605570:clu_75666_+	ENSG00000070269	TMEM260	0	unconditioned	2	rs7161054	2.03776e-24	1.88808e-17	1.59781e-09	0.0138183	0.986182
14	14:103492034:103500156:clu_77355_+	ENSG00000075413	MARK3	0	unconditioned	0	unconditioned	1.13391e-154	2.50528e-153	0.00216986	0.0469906	0.95084
14	14:101883562:101893000:clu_77133_+	ENSG00000078304	PPP2R5C	2	rs1741126	1	rs941633	4.60998e-07	4.14146e-06	0.00995078	0.0884931	0.901551
14	14:101786183:101831701:clu_77130_+	ENSG00000078304	PPP2R5C	0	unconditioned	2	rs61994043	8.01416e-05	0.00281902	0.0048752	0.170666	0.82156
14	14:102084564:102084681:clu_213605_-	ENSG00000080824	HSP90AA1	0	unconditioned	0	unconditioned	8.37031e-85	1.43355e-78	9.27778e-08	0.158055	0.841945
14	14:102084564:102084681:clu_213605_-	ENSG00000080824	HSP90AA1	0	unconditioned	1	rs61992489	1.19906e-79	2.05358e-73	8.9681e-08	0.152746	0.847254
14	14:102083693:102083793:clu_213605_-	ENSG00000080824	HSP90AA1	0	unconditioned	0	unconditioned	2.64679e-82	1.0566e-78	2.93374e-05	0.116231	0.883739
14	14:102083693:102083793:clu_213605_-	ENSG00000080824	HSP90AA1	0	unconditioned	1	rs61992489	3.61237e-77	1.44206e-73	2.7018e-05	0.106963	0.89301
14	14:51999784:52001798:clu_75525_+	ENSG00000087302	RTRAF	0	unconditioned	2	rs76200085	2.42134e-24	0.000285194	9.78438e-24	0.00015288	0.999562
14	14:52001866:52004194:clu_75525_+	ENSG00000087302	RTRAF	0	unconditioned	2	rs76200085	6.9518e-09	0.00028824	2.80921e-08	0.000165226	0.999546
14	14:52001866:52004194:clu_75525_+	ENSG00000087302	RTRAF	1	rs76200085	2	rs76200085	7.02118e-08	0.000285309	2.83701e-07	0.000153269	0.999561
14	14:51999796:52004463:clu_75525_+	ENSG00000087302	RTRAF	0	unconditioned	2	rs76200085	8.57149e-05	0.000341253	0.000346366	0.000380125	0.998847
14	14:64449638:64490361:clu_212257_-	ENSG00000089775	ZBTB25	0	unconditioned	0	unconditioned	1.95555e-12	9.2182e-10	0.000465073	0.218448	0.781087
14	14:64449638:64490361:clu_212257_-	ENSG00000089775	ZBTB25	0	unconditioned	1	rs8020083	7.25849e-08	3.42155e-05	0.000303019	0.141981	0.857682
14	14:96556413:96564955:clu_76974_+	ENSG00000090060	PAPOLA	2	rs58112821	0	unconditioned	4.01934e-60	1.78258e-55	3.47373e-07	0.0144204	0.985579
14	14:96556413:96564955:clu_76974_+	ENSG00000090060	PAPOLA	2	rs58112821	1	rs2887550	9.89844e-38	4.38996e-33	4.03224e-07	0.0168999	0.9831
14	14:24136301:24136985:clu_74874_+	ENSG00000092010	PSME1	0	unconditioned	0	unconditioned	4.30424e-49	4.57647e-48	0.00587802	0.0615655	0.932557
14	14:24136301:24136985:clu_74874_+	ENSG00000092010	PSME1	0	unconditioned	2	rs10132032	2.88055e-23	3.06268e-22	0.00126841	0.0124998	0.986232
14	14:35110629:35116610:clu_211499_-	ENSG00000092020	PPP2R3C	0	unconditioned	2	rs72664840	5.40938e-33	6.85699e-31	0.000904628	0.113786	0.885309
14	14:35116737:35121902:clu_211499_-	ENSG00000092020	PPP2R3C	0	unconditioned	0	unconditioned	0	0	0.00120052	0.0531974	0.945602
14	14:35116737:35121902:clu_211499_-	ENSG00000092020	PPP2R3C	0	unconditioned	1	rs35861223	0	0	0.00294709	0.132011	0.865042
14	14:35091207:35099252:clu_211498_-	ENSG00000092020	PPP2R3C	0	unconditioned	0	unconditioned	0	0	0.00235827	0.0828635	0.914778
14	14:35091207:35099252:clu_211498_-	ENSG00000092020	PPP2R3C	0	unconditioned	1	rs35861223	0	0	0.00426997	0.150279	0.845451
14	14:22952450:22952541:clu_211001_-	ENSG00000092036	HAUS4	0	unconditioned	0	unconditioned	0	0	5.83167e-18	0.138481	0.861519
14	14:22952450:22952541:clu_211001_-	ENSG00000092036	HAUS4	0	unconditioned	2	rs3842657	3.89247e-208	9.30072e-192	5.83071e-18	0.138458	0.861542
14	14:22952450:22952541:clu_211001_-	ENSG00000092036	HAUS4	1	rs2008345	0	unconditioned	0	0	2.19352e-12	0.0874527	0.912547
14	14:22952450:22952541:clu_211001_-	ENSG00000092036	HAUS4	1	rs2008345	2	rs3842657	1.46421e-202	5.89853e-192	2.19331e-12	0.0874443	0.912556
14	14:22952450:22952541:clu_211001_-	ENSG00000092036	HAUS4	2	rs34318286	0	unconditioned	0	0	0.0240178	0.0524516	0.923531
14	14:22952450:22952541:clu_211001_-	ENSG00000092036	HAUS4	2	rs34318286	1	rs34318286	1.47312e-244	3.27135e-244	0.00863621	0.0182052	0.973159
14	14:22955176:22956924:clu_211120_-	ENSG00000092036	HAUS4	0	unconditioned	1	rs34318286	1.35219e-259	1.55965e-244	7.92725e-18	0.00815164	0.991848
14	14:22952459:22952541:clu_211001_-	ENSG00000092036	HAUS4	0	unconditioned	0	unconditioned	0	0	5.85242e-15	0.0851245	0.914875
14	14:22952459:22952541:clu_211001_-	ENSG00000092036	HAUS4	0	unconditioned	2	rs3842657	3.90639e-205	5.74299e-192	5.85156e-15	0.085112	0.914888
14	14:22950410:22952328:clu_211000_-	ENSG00000092036	HAUS4	0	unconditioned	0	unconditioned	0	0	2.55146e-13	0.00666215	0.993338
14	14:22950410:22952328:clu_211000_-	ENSG00000092036	HAUS4	0	unconditioned	2	rs3842657	1.70333e-203	5.11073e-193	2.55149e-13	0.00666226	0.993338
14	14:20449266:20451257:clu_210838_-	ENSG00000092094	OSGEP	0	unconditioned	1	rs3120066	6.70338e-257	1.94458e-160	1.93013e-99	0.00460372	0.995396
14	14:20449266:20451974:clu_210838_-	ENSG00000092094	OSGEP	0	unconditioned	0	unconditioned	1.44213e-242	4.68565e-229	6.16434e-16	0.0190477	0.980952
14	14:20449266:20451974:clu_210838_-	ENSG00000092094	OSGEP	0	unconditioned	1	rs3120066	1.73686e-173	5.64326e-160	5.00101e-16	0.0152642	0.984736
14	14:20451452:20451974:clu_210838_-	ENSG00000092094	OSGEP	0	unconditioned	0	unconditioned	1.08713e-229	5.42754e-229	0.00464692	0.0222267	0.973126
14	14:20451452:20451974:clu_210838_-	ENSG00000092094	OSGEP	0	unconditioned	1	rs3120066	1.29403e-160	6.46009e-160	0.00372596	0.0176222	0.978652
14	14:30622399:30630477:clu_75049_+	ENSG00000092108	SCFD1	0	unconditioned	0	unconditioned	0	0	4.14661e-17	0.224469	0.775531
14	14:30622399:30630477:clu_75049_+	ENSG00000092108	SCFD1	0	unconditioned	1	rs11846420	0	1.19203e-297	3.80248e-17	0.205757	0.794243
14	14:22604079:22605787:clu_74652_+	ENSG00000100439	ABHD4	0	unconditioned	0	unconditioned	1.32385e-41	6.59505e-40	3.74318e-05	0.000865649	0.999097
14	14:22604079:22605787:clu_74652_+	ENSG00000100439	ABHD4	0	unconditioned	1	rs1242925	1.21353e-47	6.04537e-46	3.73323e-05	0.000860667	0.999102
14	14:22605866:22606422:clu_74652_+	ENSG00000100439	ABHD4	0	unconditioned	0	unconditioned	2.41381e-41	8.55404e-40	6.82502e-05	0.00142014	0.998512
14	14:22605866:22606422:clu_74652_+	ENSG00000100439	ABHD4	0	unconditioned	1	rs1242925	2.22176e-47	7.87317e-46	6.8349e-05	0.00142356	0.998508
14	14:24430119:24430714:clu_75013_+	ENSG00000100441	KHNYN	2	rs142617063	4	rs142617063	1.82705e-11	3.8091e-05	8.69951e-10	0.000814562	0.999147
14	14:24440492:24440783:clu_75023_+	ENSG00000100441	KHNYN	0	unconditioned	0	unconditioned	0	0	2.87289e-05	0.00180309	0.998168
14	14:24440492:24440783:clu_75023_+	ENSG00000100441	KHNYN	0	unconditioned	1	rs10146759	0	0	2.87289e-05	0.00180301	0.998168
14	14:24440492:24440783:clu_75023_+	ENSG00000100441	KHNYN	1	rs10146759	0	unconditioned	0	0	0.000110735	0.000325241	0.999564
14	14:24440492:24440783:clu_75023_+	ENSG00000100441	KHNYN	1	rs10146759	1	rs10146759	0	0	0.000110735	0.00032517	0.999564
14	14:24430623:24430714:clu_75013_+	ENSG00000100441	KHNYN	0	unconditioned	0	unconditioned	0	0	0.0020937	0.0492578	0.948649
14	14:24430623:24430714:clu_75013_+	ENSG00000100441	KHNYN	0	unconditioned	1	rs10146759	0	0	0.00209371	0.0492567	0.94865
14	14:24440926:24441009:clu_211366_-	ENSG00000100445	SDR39U1	0	unconditioned	0	unconditioned	0	1.12397e-246	0	0.0221582	0.977842
14	14:24440926:24441674:clu_211366_-	ENSG00000100445	SDR39U1	0	unconditioned	0	unconditioned	0	9.40952e-247	2.00268e-261	0.0183872	0.981613
14	14:24440926:24441771:clu_211366_-	ENSG00000100445	SDR39U1	1	rs10668100	1	rs11628143	1.75677e-236	1.99315e-87	2.74252e-151	0.0301455	0.969854
14	14:24440926:24441771:clu_211366_-	ENSG00000100445	SDR39U1	2	rs111491235	2	rs11538256	5.96323e-26	4.91726e-20	4.96404e-08	0.0399733	0.960027
14	14:24440926:24442178:clu_211366_-	ENSG00000100445	SDR39U1	0	unconditioned	0	unconditioned	0	7.74311e-247	5.52627e-68	0.0149536	0.985046
14	14:24440926:24442178:clu_211366_-	ENSG00000100445	SDR39U1	1	rs2273628	0	unconditioned	2.68789e-308	7.84852e-247	5.53283e-64	0.0151708	0.984829
14	14:24440926:24442178:clu_211366_-	ENSG00000100445	SDR39U1	2	rs7157694	2	rs11538256	1.09218e-19	9.37321e-20	0.0909178	0.0771946	0.831888
14	14:24440926:24442178:clu_211366_-	ENSG00000100445	SDR39U1	2	rs7157694	4	rs7157694	7.71034e-05	4.57718e-05	0.0264545	0.0147458	0.958677
14	14:24441795:24442178:clu_211366_-	ENSG00000100445	SDR39U1	0	unconditioned	0	unconditioned	1.28564e-275	9.68428e-246	2.6464e-31	0.198542	0.801458
14	14:24442452:24442754:clu_211367_-	ENSG00000100445	SDR39U1	0	unconditioned	0	unconditioned	1.92891e-260	1.98398e-246	3.97051e-16	0.0398786	0.960121
14	14:24441795:24442098:clu_211366_-	ENSG00000100445	SDR39U1	0	unconditioned	0	unconditioned	1.96178e-256	1.31663e-246	4.03818e-12	0.026128	0.973872
14	14:24441795:24442098:clu_211366_-	ENSG00000100445	SDR39U1	1	rs11628143	0	unconditioned	1.51243e-256	1.33058e-246	3.11322e-12	0.0264155	0.973585
14	14:24442260:24442346:clu_211366_-	ENSG00000100445	SDR39U1	0	unconditioned	0	unconditioned	2.9181e-251	6.4425e-246	6.00669e-07	0.131746	0.868254
14	14:24442260:24442346:clu_211366_-	ENSG00000100445	SDR39U1	0	unconditioned	1	rs11628143	1.90077e-92	4.19647e-87	2.96732e-07	0.0645764	0.935423
14	14:24441795:24442346:clu_211366_-	ENSG00000100445	SDR39U1	0	unconditioned	2	rs11538256	3.31235e-21	4.85551e-20	0.00275734	0.0394615	0.957781
14	14:24606746:24607086:clu_211371_-	ENSG00000100450	GZMH	0	unconditioned	2	rs190749747	2.56473e-49	5.80754e-15	5.52583e-38	0.000251514	0.999748
14	14:24606746:24607149:clu_211371_-	ENSG00000100450	GZMH	0	unconditioned	2	rs190749747	9.03218e-27	2.61826e-14	1.94603e-15	0.00464582	0.995354
14	14:24606746:24607149:clu_211371_-	ENSG00000100450	GZMH	1	rs187114628	2	rs190749747	2.70317e-28	3.09487e-14	5.8241e-17	0.00567371	0.994326
1	1:212333598:212345803:clu_174139_+	ENSG00000066027	PPP2R5A	0	unconditioned	3	rs1663626	1.26493e-98	0.0233967	5.4944e-98	0.100751	0.875852
1	1:212333598:212345803:clu_174139_+	ENSG00000066027	PPP2R5A	1	rs2252044	3	rs1663626	2.43887e-91	0.0231365	1.05896e-90	0.0995817	0.877282
14	14:24607406:24607612:clu_211371_-	ENSG00000100450	GZMH	2	rs190749747	2	rs190749747	1.57227e-13	8.49646e-14	0.0338754	0.0173573	0.948767
14	14:24608412:24609559:clu_211371_-	ENSG00000100450	GZMH	0	unconditioned	0	unconditioned	1.98268e-38	1.46163e-31	5.86399e-09	0.0422716	0.957728
14	14:24608412:24609559:clu_211371_-	ENSG00000100450	GZMH	0	unconditioned	1	rs12435208	5.91488e-25	4.36045e-18	5.90013e-09	0.0425383	0.957462
14	14:24608412:24609559:clu_211371_-	ENSG00000100450	GZMH	1	rs190749747	2	rs190749747	1.96741e-15	1.63288e-14	0.000423888	0.00252106	0.997055
14	14:24608412:24609559:clu_211371_-	ENSG00000100450	GZMH	2	rs12432208	0	unconditioned	1.23341e-31	4.00504e-31	0.0364796	0.117607	0.845913
14	14:24608412:24609559:clu_211371_-	ENSG00000100450	GZMH	2	rs12432208	1	rs12435208	3.67145e-18	1.19191e-17	0.036623	0.118048	0.845329
14	14:24607747:24608265:clu_211371_-	ENSG00000100450	GZMH	2	rs181933375	2	rs190749747	1.49763e-13	7.1724e-14	0.0322672	0.0145	0.953233
14	14:24606746:24607341:clu_211371_-	ENSG00000100450	GZMH	0	unconditioned	2	rs190749747	1.59872e-15	1.42746e-14	0.000344451	0.00207796	0.997578
14	14:24606746:24607341:clu_211371_-	ENSG00000100450	GZMH	1	rs190749747	2	rs190749747	3.84099e-16	1.15672e-14	8.27559e-05	0.00149378	0.998423
14	14:24631971:24632053:clu_211373_-	ENSG00000100453	GZMB	0	unconditioned	0	unconditioned	2.26692e-64	4.88093e-58	1.01228e-08	0.0208162	0.979184
14	14:24631971:24632053:clu_211373_-	ENSG00000100453	GZMB	0	unconditioned	1	rs397942444	4.68407e-47	1.00853e-40	7.87045e-09	0.0159619	0.984038
14	14:24631214:24631858:clu_211373_-	ENSG00000100453	GZMB	0	unconditioned	0	unconditioned	2.08679e-60	4.63009e-58	9.31841e-05	0.0196951	0.980212
14	14:24631214:24631858:clu_211373_-	ENSG00000100453	GZMB	0	unconditioned	1	rs397942444	4.7257e-43	1.04852e-40	7.9404e-05	0.0166345	0.983286
1	1:223712877:223717762:clu_174363_+	ENSG00000162909	CAPN2	0	unconditioned	3	rs1222145	0	3.42362e-09	0	0.038037	0.961963
1	1:223717831:223744100:clu_174363_+	ENSG00000162909	CAPN2	0	unconditioned	3	rs1222145	0	1.36682e-09	0	0.0145842	0.985416
14	14:54427841:54432108:clu_211948_-	ENSG00000100528	CNIH1	0	unconditioned	0	unconditioned	4.10301e-88	3.2659e-80	2.33565e-09	0.185098	0.814902
14	14:67397826:67398007:clu_212387_-	ENSG00000100558	PLEK2	0	unconditioned	0	unconditioned	1.95826e-31	1.13035e-16	2.7093e-16	0.155542	0.844458
14	14:67397826:67398007:clu_212387_-	ENSG00000100558	PLEK2	0	unconditioned	1	rs77774273	1.13078e-30	6.52711e-16	2.64289e-16	0.151705	0.848295
14	14:67397826:67398007:clu_212387_-	ENSG00000100558	PLEK2	1	rs532767634	0	unconditioned	1.57801e-30	1.09153e-16	2.18321e-15	0.150166	0.849834
14	14:67397826:67398007:clu_212387_-	ENSG00000100558	PLEK2	1	rs532767634	1	rs77774273	9.14613e-30	6.32652e-16	2.13765e-15	0.147012	0.852988
14	14:67397826:67412018:clu_212387_-	ENSG00000100558	PLEK2	0	unconditioned	0	unconditioned	5.27425e-27	1.45575e-16	7.29704e-12	0.200608	0.799392
14	14:67397826:67412018:clu_212387_-	ENSG00000100558	PLEK2	0	unconditioned	1	rs77774273	3.13197e-26	8.64462e-16	7.32011e-12	0.201245	0.798755
14	14:67397826:67412018:clu_212387_-	ENSG00000100558	PLEK2	1	rs117876108	0	unconditioned	1.70343e-26	1.34343e-16	2.35673e-11	0.185051	0.814949
14	14:67397826:67412018:clu_212387_-	ENSG00000100558	PLEK2	1	rs117876108	1	rs77774273	1.01117e-25	7.97468e-16	2.36332e-11	0.185572	0.814428
14	14:67387456:67388224:clu_212385_-	ENSG00000100558	PLEK2	0	unconditioned	0	unconditioned	7.14751e-18	8.01059e-17	0.00988875	0.109948	0.880163
14	14:67387456:67388224:clu_212385_-	ENSG00000100558	PLEK2	0	unconditioned	1	rs77774273	4.42306e-17	4.9571e-16	0.0103377	0.114984	0.874679
14	14:67387456:67388219:clu_212385_-	ENSG00000100558	PLEK2	0	unconditioned	0	unconditioned	6.83131e-18	9.82399e-17	0.00945128	0.135062	0.855487
14	14:67387456:67388219:clu_212385_-	ENSG00000100558	PLEK2	0	unconditioned	1	rs77774273	4.11209e-17	5.91349e-16	0.00961087	0.137358	0.853031
1	1:223712877:223744100:clu_174363_+	ENSG00000162909	CAPN2	0	unconditioned	3	rs1222145	7.0232e-22	8.75993e-10	8.00023e-15	0.00898755	0.991012
14	14:77327552:77329123:clu_76498_+	ENSG00000100577	GSTZ1	0	unconditioned	0	unconditioned	2.03378e-134	8.54006e-133	0.00161485	0.0668777	0.931507
14	14:77327552:77329123:clu_76498_+	ENSG00000100577	GSTZ1	0	unconditioned	1	rs4147578	3.29518e-48	1.3836e-46	0.0014039	0.0580074	0.940589
14	14:77462242:77462642:clu_76518_+	ENSG00000100591	AHSA1	0	unconditioned	3	rs77786926	9.87168e-10	0.0110826	2.78558e-09	0.0303142	0.958603
14	14:77462242:77462642:clu_76518_+	ENSG00000100591	AHSA1	1	rs199689403	3	rs77786926	6.69873e-11	0.00899159	1.89014e-10	0.0244045	0.966604
14	14:77462242:77462642:clu_76518_+	ENSG00000100591	AHSA1	2	rs4531669	0	unconditioned	2.54343e-22	5.64573e-22	0.0962386	0.212933	0.690828
14	14:77462242:77462642:clu_76518_+	ENSG00000100591	AHSA1	2	rs4531669	1	rs376980616	2.84509e-27	6.30225e-27	0.0913129	0.201563	0.707124
14	14:77462759:77464598:clu_76518_+	ENSG00000100591	AHSA1	0	unconditioned	3	rs77786926	1.51005e-07	0.0382129	4.26082e-07	0.106968	0.854818
14	14:77462759:77464598:clu_76518_+	ENSG00000100591	AHSA1	1	rs17105824	3	rs77786926	1.14296e-08	0.0128043	3.22488e-08	0.0351756	0.95202
1	1:228108318:228108955:clu_37549_-	ENSG00000162910	MRPL55	0	unconditioned	0	unconditioned	0	4.82278e-84	0	1.74784e-05	0.999983
14	14:92633633:92641238:clu_76814_+	ENSG00000100599	AL159141.1	0	unconditioned	0	unconditioned	2.89478e-201	3.84523e-89	7.53572e-116	9.95129e-07	0.999999
14	14:92633633:92641238:clu_76814_+	ENSG00000100599	AL159141.1	0	unconditioned	1	rs17783630	1.924e-196	2.55571e-84	7.54329e-116	2.00207e-06	0.999998
14	14:92513976:92515164:clu_76813_+	ENSG00000100599	AL159141.1	1	rs61975764	4	rs10137524	7.83293e-17	4.70404e-08	4.00162e-11	0.0230546	0.976945
14	14:92615479:92641238:clu_76814_+	ENSG00000100599	AL159141.1	0	unconditioned	0	unconditioned	6.64157e-108	3.86572e-89	1.72894e-22	6.33322e-06	0.999994
14	14:92615479:92641238:clu_76814_+	ENSG00000100599	AL159141.1	0	unconditioned	1	rs17783630	4.41425e-103	2.56931e-84	1.73067e-22	7.3401e-06	0.999993
14	14:92513976:92555751:clu_76813_+	ENSG00000100599	AL159141.1	1	rs61975764	4	rs10137524	4.7844e-16	2.54336e-07	2.44421e-10	0.129062	0.870938
14	14:92577477:92615407:clu_76814_+	ENSG00000100599	AL159141.1	0	unconditioned	0	unconditioned	5.44575e-96	8.53114e-89	1.41764e-10	0.00122206	0.998778
14	14:92577477:92615407:clu_76814_+	ENSG00000100599	AL159141.1	0	unconditioned	1	rs17783630	3.61576e-91	5.66433e-84	1.41761e-10	0.001222	0.998778
1	1:228108318:228109149:clu_37549_-	ENSG00000162910	MRPL55	0	unconditioned	0	unconditioned	0	4.82278e-84	1.59217e-304	1.74784e-05	0.999983
14	14:92659469:92666496:clu_76817_+	ENSG00000100599	AL159141.1	0	unconditioned	6	rs12892944	2.25373e-12	1.72863e-06	3.57488e-08	0.0264461	0.973552
14	14:92685150:92687926:clu_76818_+	ENSG00000100599	AL159141.1	0	unconditioned	6	rs12892944	3.17973e-07	2.06025e-06	0.0050437	0.0317166	0.963237
14	14:92685150:92687926:clu_76818_+	ENSG00000100599	AL159141.1	2	rs56216538	6	rs12892944	2.34637e-06	2.67203e-06	0.0372182	0.0414626	0.921314
1	1:228109021:228109149:clu_37549_-	ENSG00000162910	MRPL55	0	unconditioned	0	unconditioned	3.32192e-232	5.2008e-84	7.00824e-152	9.73101e-05	0.999903
14	14:77723275:77730988:clu_213004_-	ENSG00000100603	SNW1	0	unconditioned	2	rs4899673	4.27454e-40	6.68957e-39	0.00887598	0.138054	0.85307
14	14:77723275:77730988:clu_213004_-	ENSG00000100603	SNW1	1	rs2364839	2	rs4899673	4.73479e-40	4.4129e-39	0.00983168	0.0907333	0.899435
14	14:92940728:92940874:clu_213313_-	ENSG00000100605	ITPK1	0	unconditioned	2	rs941583	0	1.07845e-24	5.22764e-288	0.0291883	0.970812
14	14:92940728:92940874:clu_213313_-	ENSG00000100605	ITPK1	1	rs2295395	2	rs941583	4.77043e-287	5.86217e-25	1.33407e-264	0.0154092	0.984591
14	14:92940728:92940874:clu_213313_-	ENSG00000100605	ITPK1	3	rs184582077	2	rs941583	4.24741e-19	3.97618e-19	0.0596428	0.0549488	0.885408
14	14:92940808:92940874:clu_213313_-	ENSG00000100605	ITPK1	0	unconditioned	2	rs941583	2.76944e-293	1.23342e-24	7.74485e-271	0.0335266	0.966473
14	14:92940808:92940874:clu_213313_-	ENSG00000100605	ITPK1	1	rs2295395	2	rs941583	1.48534e-273	5.8619e-25	4.15382e-251	0.0154084	0.984592
14	14:92940808:92940874:clu_213313_-	ENSG00000100605	ITPK1	3	rs184582077	2	rs941583	3.47449e-19	2.11874e-19	0.0487894	0.0288293	0.922381
14	14:92940455:92940626:clu_213312_-	ENSG00000100605	ITPK1	7	rs74074511	4	rs74074511	8.48436e-05	3.72119e-05	0.00855413	0.00276323	0.988561
14	14:92940986:92941070:clu_213315_-	ENSG00000100605	ITPK1	0	unconditioned	2	rs941583	7.38104e-37	4.61184e-25	2.06414e-14	0.0119091	0.988091
14	14:92940986:92941070:clu_213315_-	ENSG00000100605	ITPK1	1	rs2295395	2	rs941583	2.2877e-42	4.59099e-25	6.39763e-20	0.0118507	0.988149
14	14:92940986:92941070:clu_213315_-	ENSG00000100605	ITPK1	2	rs7156335	5	rs2236131	0.000126021	0.0819826	0.000263531	0.170693	0.746935
14	14:92940986:92941070:clu_213315_-	ENSG00000100605	ITPK1	2	rs7156335	6	rs77970601	0.000107355	0.0698399	2.83445e-05	0.017527	0.912497
14	14:92941013:92941070:clu_213315_-	ENSG00000100605	ITPK1	0	unconditioned	2	rs941583	8.15405e-36	5.30371e-25	2.28031e-13	0.0138459	0.986154
14	14:92941013:92941070:clu_213315_-	ENSG00000100605	ITPK1	1	rs2295395	2	rs941583	2.18396e-41	5.36651e-25	6.10753e-19	0.0140216	0.985978
1	1:228108474:228109149:clu_37549_-	ENSG00000162910	MRPL55	0	unconditioned	0	unconditioned	1.26816e-175	4.82278e-84	2.67543e-95	1.74785e-05	0.999983
14	14:93076619:93111586:clu_213300_-	ENSG00000100605	ITPK1	0	unconditioned	0	unconditioned	2.21231e-170	2.93e-166	4.37613e-06	0.057015	0.942981
14	14:93076619:93111586:clu_213300_-	ENSG00000100605	ITPK1	0	unconditioned	1	rs76290763	5.26916e-143	6.97853e-139	4.96454e-06	0.0648157	0.935179
14	14:60156152:60163045:clu_212130_-	ENSG00000100612	DHRS7	0	unconditioned	2	rs1032455	1.57628e-50	1.52579e-28	9.71122e-24	0.0930951	0.906905
1	1:228108318:228109261:clu_37549_-	ENSG00000162910	MRPL55	0	unconditioned	0	unconditioned	2.14368e-163	4.85892e-84	4.52252e-83	2.51115e-05	0.999975
14	14:69711993:69712132:clu_76058_+	ENSG00000100647	SUSD6	0	unconditioned	2	rs58697041	1.1122e-14	8.23903e-14	0.0289043	0.213362	0.757734
1	1:228108321:228108955:clu_37549_-	ENSG00000162910	MRPL55	0	unconditioned	0	unconditioned	2.75424e-134	4.82278e-84	5.81062e-54	1.74786e-05	0.999983
14	14:95712396:95713151:clu_213422_-	ENSG00000100721	TCL1A	0	unconditioned	0	unconditioned	2.02631e-148	2.63485e-136	7.71328e-16	2.97313e-06	0.999997
14	14:95712396:95713151:clu_213422_-	ENSG00000100721	TCL1A	0	unconditioned	1	rs78986913	4.96324e-72	6.45378e-60	7.71328e-16	2.97312e-06	0.999997
1	1:228109021:228109261:clu_37549_-	ENSG00000162910	MRPL55	0	unconditioned	0	unconditioned	3.11093e-117	4.8229e-84	6.56312e-37	1.75045e-05	0.999982
14	14:71055562:71073545:clu_76112_+	ENSG00000100731	PCNX1	0	unconditioned	3	rs2526862	3.19876e-07	1.87526e-06	0.0291515	0.170099	0.800748
14	14:71055562:71073545:clu_76112_+	ENSG00000100731	PCNX1	2	rs221910	3	rs2526862	7.4252e-07	2.05814e-06	0.0676686	0.18682	0.745509
14	14:90906299:90919280:clu_213150_-	ENSG00000100784	RPS6KA5	0	unconditioned	4	rs56107597	1.67631e-14	6.48031e-14	0.0237848	0.0910628	0.885152
1	1:228107869:228108235:clu_37549_-	ENSG00000162910	MRPL55	0	unconditioned	0	unconditioned	1.07858e-104	5.22696e-84	2.27548e-24	0.000102834	0.999897
14	14:20456801:20456991:clu_74456_+	ENSG00000100823	APEX1	0	unconditioned	7	rs1130409	0	0.00176156	0	0.000196111	0.998042
14	14:20456860:20456991:clu_74456_+	ENSG00000100823	APEX1	0	unconditioned	7	rs1130409	1.18039e-89	0.00176156	8.00215e-90	0.00019616	0.998042
14	14:23325687:23325761:clu_74788_+	ENSG00000100836	PABPN1	0	unconditioned	0	unconditioned	0.000124896	0.0134888	0.000368404	0.0388406	0.947177
14	14:23325687:23325761:clu_74788_+	ENSG00000100836	PABPN1	0	unconditioned	1	rs10438012	7.59362e-06	0.000805926	0.000383594	0.0397526	0.95905
14	14:23325687:23325761:clu_74788_+	ENSG00000100836	PABPN1	0	unconditioned	2	rs3811179	4.4171e-05	0.00338491	8.72869e-05	0.00569818	0.990785
14	14:23325687:23325761:clu_74788_+	ENSG00000100836	PABPN1	1	rs4982748	0	unconditioned	1.17659e-05	0.0356852	7.32153e-06	0.0212628	0.943033
14	14:23325687:23325761:clu_74788_+	ENSG00000100836	PABPN1	1	rs4982748	2	rs3811179	6.73942e-07	0.00204403	1.33177e-06	0.00304429	0.99491
14	14:23325687:23325761:clu_74788_+	ENSG00000100836	PABPN1	2	rs10146155	0	unconditioned	3.11316e-06	0.00520128	9.10073e-06	0.0142244	0.980562
14	14:23325687:23325761:clu_74788_+	ENSG00000100836	PABPN1	2	rs10146155	1	rs10438012	1.56621e-07	0.000261673	7.91177e-06	0.012231	0.987499
14	14:23325704:23325761:clu_74788_+	ENSG00000100836	PABPN1	0	unconditioned	0	unconditioned	0.000172273	0.00610177	0.000508151	0.0170221	0.976196
14	14:23325704:23325761:clu_74788_+	ENSG00000100836	PABPN1	0	unconditioned	1	rs10438012	8.86095e-06	0.000312006	0.000447614	0.0147767	0.984455
14	14:23325704:23325761:clu_74788_+	ENSG00000100836	PABPN1	0	unconditioned	2	rs3811179	0.000508215	0.0049145	0.00100429	0.00872676	0.984846
14	14:23325704:23325761:clu_74788_+	ENSG00000100836	PABPN1	1	rs10146155	0	unconditioned	5.34713e-06	0.00484207	1.56313e-05	0.0131729	0.981964
14	14:23325704:23325761:clu_74788_+	ENSG00000100836	PABPN1	1	rs10146155	1	rs10438012	2.68937e-07	0.000243535	1.35854e-05	0.0113138	0.988429
14	14:23325704:23325761:clu_74788_+	ENSG00000100836	PABPN1	2	rs4982748	0	unconditioned	0.00019612	0.0362543	0.000122039	0.0216181	0.941809
14	14:23325704:23325761:clu_74788_+	ENSG00000100836	PABPN1	2	rs4982748	2	rs3811179	1.12611e-05	0.0020817	2.2253e-05	0.00311887	0.994766
14	14:102344389:102348279:clu_213585_-	ENSG00000100865	CINP	0	unconditioned	0	unconditioned	6.14348e-30	5.62637e-23	2.80784e-09	0.0247397	0.97526
14	14:102344389:102348279:clu_213585_-	ENSG00000100865	CINP	0	unconditioned	1	rs12889712	2.31378e-28	2.11902e-21	1.60322e-09	0.0136965	0.986304
1	1:228108318:228108437:clu_37549_-	ENSG00000162910	MRPL55	0	unconditioned	0	unconditioned	2.13275e-101	4.92971e-84	4.49946e-21	4.00599e-05	0.99996
14	14:24233598:24235737:clu_74825_+	ENSG00000100938	GMPR2	0	unconditioned	0	unconditioned	1.68811e-27	1.78159e-26	0.000186387	0.000968244	0.998845
14	14:24233598:24235737:clu_74825_+	ENSG00000100938	GMPR2	0	unconditioned	1	rs1950496	6.6709e-23	7.03953e-22	0.000191049	0.00101727	0.998792
14	14:24233598:24235737:clu_74825_+	ENSG00000100938	GMPR2	1	rs1950496	0	unconditioned	5.56559e-27	1.68077e-26	0.000614506	0.000857237	0.998528
14	14:24233598:24235737:clu_74825_+	ENSG00000100938	GMPR2	1	rs1950496	1	rs1950496	2.19204e-22	6.61778e-22	0.00062778	0.000896798	0.998475
14	14:24233598:24234107:clu_74825_+	ENSG00000100938	GMPR2	0	unconditioned	0	unconditioned	6.91243e-27	2.18832e-26	0.000763213	0.00141834	0.997818
14	14:24233598:24234107:clu_74825_+	ENSG00000100938	GMPR2	0	unconditioned	1	rs1950496	2.66694e-22	8.4402e-22	0.000763789	0.00141938	0.997817
1	1:228109013:228109149:clu_37549_-	ENSG00000162910	MRPL55	0	unconditioned	0	unconditioned	5.18346e-93	7.15072e-84	1.09355e-12	0.000509096	0.999491
14	14:74040645:74055584:clu_76283_+	ENSG00000119636	BBOF1	1	rs112108209	2	rs4903200	1.97363e-80	1.35531e-15	1.29381e-66	0.0879351	0.912065
14	14:74046130:74047930:clu_76283_+	ENSG00000119636	BBOF1	2	rs7147523	3	rs112532996	7.15967e-22	0.00525937	1.66947e-20	0.121764	0.872977
14	14:74046130:74047930:clu_76283_+	ENSG00000119636	BBOF1	3	rs10150201	2	rs4903200	1.0952e-20	7.65828e-16	7.17956e-07	0.0492529	0.950746
14	14:74050195:74055584:clu_76283_+	ENSG00000119636	BBOF1	0	unconditioned	2	rs4903200	1.03064e-32	6.60359e-16	6.75632e-19	0.042332	0.957668
14	14:74050195:74055584:clu_76283_+	ENSG00000119636	BBOF1	1	rs2358628	2	rs4903200	8.45005e-24	7.09627e-16	5.53941e-10	0.045565	0.954435
1	1:228108321:228108437:clu_37549_-	ENSG00000162910	MRPL55	0	unconditioned	0	unconditioned	3.25063e-87	9.40521e-83	6.85784e-07	0.018861	0.981138
1	1:228108321:228108437:clu_37549_-	ENSG00000162910	MRPL55	1	rs752107	0	unconditioned	7.89237e-89	1.06696e-82	1.66505e-08	0.0215311	0.978469
14	14:74040645:74046761:clu_76283_+	ENSG00000119636	BBOF1	2	rs4903199	0	unconditioned	1.95394e-139	2.66055e-132	1.45123e-08	0.196801	0.803199
14	14:74046878:74047930:clu_76283_+	ENSG00000119636	BBOF1	0	unconditioned	0	unconditioned	1.95134e-142	3.2791e-134	1.4493e-11	0.00143689	0.998563
14	14:74046878:74047930:clu_76283_+	ENSG00000119636	BBOF1	0	unconditioned	1	rs7152352	2.39606e-76	4.02641e-68	1.61597e-11	0.00171724	0.998283
14	14:74048074:74049702:clu_76283_+	ENSG00000119636	BBOF1	0	unconditioned	2	rs4903200	1.1086e-22	9.81054e-16	7.26741e-09	0.0633761	0.936624
14	14:74480288:74480711:clu_212761_-	ENSG00000119655	NPC2	0	unconditioned	2	rs140130028	0	1.51067e-27	0	6.90372e-10	1
14	14:74480288:74480702:clu_212761_-	ENSG00000119655	NPC2	0	unconditioned	2	rs140130028	2.75868e-231	1.51067e-27	1.82613e-207	6.90372e-10	1
14	14:74480779:74484415:clu_212762_-	ENSG00000119655	NPC2	0	unconditioned	2	rs140130028	9.29414e-82	1.51067e-27	6.15234e-58	6.90372e-10	1
14	14:74484587:74486329:clu_212762_-	ENSG00000119655	NPC2	0	unconditioned	2	rs140130028	2.0012e-60	1.51067e-27	1.32471e-36	6.90416e-10	1
14	14:77026479:77027343:clu_212921_-	ENSG00000119669	IRF2BPL	0	unconditioned	3	rs205812	1.10197e-08	3.45081e-08	0.000561994	0.000761206	0.998677
14	14:77027216:77027343:clu_212921_-	ENSG00000119669	IRF2BPL	0	unconditioned	3	rs205812	1.67774e-08	3.73053e-08	0.000855632	0.000904293	0.99824
14	14:73569883:73573388:clu_76219_+	ENSG00000119673	ACOT2	0	unconditioned	4	rs528226973	1.22026e-30	8.96886e-14	2.3773e-19	0.0164895	0.98351
14	14:73569883:73573388:clu_76219_+	ENSG00000119673	ACOT2	1	rs55817768	4	rs528226973	3.06185e-32	9.01086e-14	5.96506e-21	0.0165714	0.983429
14	14:73569396:73573388:clu_76219_+	ENSG00000119673	ACOT2	0	unconditioned	4	rs528226973	5.00887e-27	8.46282e-14	9.75822e-16	0.0155027	0.984497
14	14:73569396:73573388:clu_76219_+	ENSG00000119673	ACOT2	1	rs55817768	4	rs528226973	2.86954e-27	8.46978e-14	5.59039e-16	0.0155162	0.984484
14	14:73569396:73573388:clu_76219_+	ENSG00000119673	ACOT2	2	rs148543698	2	rs10150828	1.50868e-15	8.87703e-16	0.0857657	0.0495996	0.864635
14	14:73569396:73573388:clu_76219_+	ENSG00000119673	ACOT2	2	rs148543698	3	rs4417498	7.99771e-12	3.88408e-12	0.0832928	0.0395739	0.877133
1	1:226062811:226064329:clu_174457_+	ENSG00000163041	H3-3A	0	unconditioned	0	unconditioned	0	0	1.7097e-05	0.00665442	0.993328
14	14:75038412:75041615:clu_212826_-	ENSG00000119684	MLH3	0	unconditioned	0	unconditioned	0	0	5.79501e-51	0.0150096	0.98499
14	14:75038412:75041615:clu_212826_-	ENSG00000119684	MLH3	1	rs175044	0	unconditioned	0	0	1.77043e-50	0.0155318	0.984468
14	14:75023018:75030543:clu_212823_-	ENSG00000119684	MLH3	0	unconditioned	0	unconditioned	0	0	2.43393e-44	0.0181071	0.981893
14	14:75024620:75025187:clu_212823_-	ENSG00000119684	MLH3	0	unconditioned	0	unconditioned	0	0	2.32319e-42	0.0194487	0.980551
14	14:75042477:75046376:clu_212823_-	ENSG00000119684	MLH3	0	unconditioned	0	unconditioned	0	0	3.36308e-37	0.0172435	0.982757
14	14:75042477:75046376:clu_212823_-	ENSG00000119684	MLH3	1	rs2307511	0	unconditioned	0	0	2.48423e-33	0.0500272	0.949973
14	14:75023018:75025187:clu_212823_-	ENSG00000119684	MLH3	0	unconditioned	0	unconditioned	0	0	3.19757e-34	0.043783	0.956217
14	14:75038412:75039911:clu_212826_-	ENSG00000119684	MLH3	0	unconditioned	0	unconditioned	0	0	1.34568e-20	0.0291996	0.9708
14	14:75023018:75025200:clu_212823_-	ENSG00000119684	MLH3	0	unconditioned	0	unconditioned	0	0	6.75744e-10	0.0276192	0.972381
14	14:75032179:75038340:clu_212825_-	ENSG00000119684	MLH3	0	unconditioned	0	unconditioned	0	0	1.46224e-06	0.115611	0.884387
14	14:75018980:75046376:clu_212823_-	ENSG00000119684	MLH3	0	unconditioned	0	unconditioned	0	0	3.10934e-06	0.0366021	0.963395
14	14:75022892:75022995:clu_212823_-	ENSG00000119684	MLH3	0	unconditioned	0	unconditioned	0	0	0.000301847	0.0726271	0.927071
1	1:226065809:226071351:clu_174457_+	ENSG00000163041	H3-3A	0	unconditioned	0	unconditioned	0	0	0.00249254	0.00807498	0.989432
14	14:74298069:74300150:clu_212758_-	ENSG00000119688	ABCD4	0	unconditioned	0	unconditioned	9.43386e-128	1.5797e-64	4.01525e-65	0.0663015	0.933698
14	14:74298069:74300150:clu_212758_-	ENSG00000119688	ABCD4	0	unconditioned	1	rs67772080	9.5612e-123	1.60102e-59	4.22249e-65	0.0697753	0.930225
14	14:74298069:74299548:clu_212758_-	ENSG00000119688	ABCD4	0	unconditioned	0	unconditioned	9.1025e-96	1.44939e-64	3.87422e-33	0.0607501	0.93925
14	14:74298069:74299548:clu_212758_-	ENSG00000119688	ABCD4	0	unconditioned	1	rs67772080	8.72859e-91	1.38986e-59	3.85479e-33	0.0604403	0.93956
14	14:74289519:74290291:clu_212755_-	ENSG00000119688	ABCD4	0	unconditioned	0	unconditioned	2.17278e-81	7.21878e-65	9.24783e-19	0.0297544	0.970246
14	14:74289519:74290291:clu_212755_-	ENSG00000119688	ABCD4	0	unconditioned	1	rs67772080	2.09425e-76	6.95788e-60	9.24882e-19	0.0297577	0.970242
14	14:74299675:74302875:clu_212758_-	ENSG00000119688	ABCD4	0	unconditioned	0	unconditioned	1.89701e-79	1.19713e-64	8.07408e-17	0.0500026	0.949997
14	14:74299675:74302875:clu_212758_-	ENSG00000119688	ABCD4	0	unconditioned	1	rs67772080	1.84697e-74	1.16555e-59	8.15672e-17	0.0505246	0.949475
14	14:74300268:74302875:clu_212758_-	ENSG00000119688	ABCD4	0	unconditioned	0	unconditioned	1.12575e-78	5.0857e-65	4.79144e-16	0.0206665	0.979334
14	14:74300268:74302875:clu_212758_-	ENSG00000119688	ABCD4	0	unconditioned	1	rs67772080	1.05627e-73	4.77181e-60	4.66478e-16	0.0200937	0.979906
14	14:74289285:74289483:clu_212755_-	ENSG00000119688	ABCD4	0	unconditioned	0	unconditioned	1.6742e-75	1.91527e-64	7.12576e-13	0.0805984	0.919402
14	14:74289285:74289483:clu_212755_-	ENSG00000119688	ABCD4	0	unconditioned	1	rs67772080	1.6709e-70	1.91149e-59	7.37917e-13	0.0835002	0.9165
14	14:74292869:74295148:clu_212756_-	ENSG00000119688	ABCD4	0	unconditioned	0	unconditioned	2.04283e-72	4.45061e-65	8.69471e-10	0.0179607	0.982039
14	14:74292869:74295148:clu_212756_-	ENSG00000119688	ABCD4	0	unconditioned	1	rs67772080	1.91846e-67	4.17967e-60	8.47248e-10	0.0174761	0.982524
14	14:74299675:74300150:clu_212758_-	ENSG00000119688	ABCD4	0	unconditioned	0	unconditioned	3.24596e-72	5.16606e-65	1.38155e-09	0.0210089	0.978991
14	14:74299675:74300150:clu_212758_-	ENSG00000119688	ABCD4	0	unconditioned	1	rs67772080	3.11363e-67	4.95545e-60	1.37507e-09	0.0209056	0.979094
14	14:74299675:74300150:clu_212758_-	ENSG00000119688	ABCD4	1	rs67772080	0	unconditioned	1.96069e-73	5.01299e-65	8.34512e-11	0.0203567	0.979643
14	14:74299675:74300150:clu_212758_-	ENSG00000119688	ABCD4	1	rs67772080	1	rs67772080	1.88098e-68	4.8092e-60	8.30695e-11	0.020259	0.979741
14	14:74286498:74286701:clu_212752_-	ENSG00000119688	ABCD4	0	unconditioned	0	unconditioned	5.72251e-65	1.36713e-64	0.0243562	0.0572695	0.918374
14	14:74286498:74286701:clu_212752_-	ENSG00000119688	ABCD4	0	unconditioned	1	rs67772080	5.45689e-60	1.30344e-59	0.0240992	0.0566441	0.919257
14	14:74293248:74295148:clu_212756_-	ENSG00000119688	ABCD4	0	unconditioned	0	unconditioned	3.72413e-65	2.8711e-64	0.0158507	0.121337	0.862812
14	14:74293248:74295148:clu_212756_-	ENSG00000119688	ABCD4	0	unconditioned	1	rs67772080	3.636e-60	2.80305e-59	0.0160576	0.12293	0.861013
14	14:74900372:74902196:clu_76361_+	ENSG00000119689	DLST	0	unconditioned	2	rs2300597	1.81115e-20	1.19903e-17	0.00030171	0.198939	0.800759
14	14:73058705:73064972:clu_76146_+	ENSG00000119707	RBM25	2	rs61986860	0	unconditioned	8.26258e-35	2.08783e-05	5.46963e-32	0.0128338	0.987145
14	14:73058705:73064972:clu_76146_+	ENSG00000119707	RBM25	2	rs61986860	1	rs61986903	1.36778e-35	3.45619e-06	4.91937e-32	0.011442	0.988555
14	14:73058705:73071627:clu_76146_+	ENSG00000119707	RBM25	2	rs61986860	0	unconditioned	8.18192e-31	2.22779e-05	5.41623e-28	0.0137612	0.986216
14	14:73058705:73071627:clu_76146_+	ENSG00000119707	RBM25	2	rs61986860	1	rs61986903	1.36735e-31	3.72304e-06	4.9178e-28	0.0124027	0.987594
14	14:90316811:90318005:clu_213129_-	ENSG00000119720	NRDE2	0	unconditioned	0	unconditioned	1.90356e-49	4.06359e-44	1.6575e-07	0.0344176	0.965582
14	14:90317820:90318005:clu_213129_-	ENSG00000119720	NRDE2	0	unconditioned	0	unconditioned	8.40664e-48	3.4447e-44	7.31997e-06	0.0290233	0.970969
14	14:90316811:90317704:clu_213129_-	ENSG00000119720	NRDE2	0	unconditioned	0	unconditioned	3.9076e-45	3.62568e-44	0.00340249	0.0306041	0.965993
14	14:50321458:50322511:clu_75454_+	ENSG00000125375	DMAC2L	0	unconditioned	0	unconditioned	3.57094e-142	9.51132e-125	1.20147e-19	0.0310325	0.968968
14	14:50321458:50322511:clu_75454_+	ENSG00000125375	DMAC2L	0	unconditioned	1	rs7152491	1.1075e-115	2.94986e-98	1.2209e-19	0.0315507	0.968449
14	14:50314626:50321483:clu_75453_+	ENSG00000125375	DMAC2L	0	unconditioned	0	unconditioned	3.51718e-142	9.19972e-125	1.18337e-19	0.029983	0.970017
14	14:50314626:50321483:clu_75453_+	ENSG00000125375	DMAC2L	0	unconditioned	1	rs7152491	1.12905e-115	2.95322e-98	1.24466e-19	0.0315877	0.968412
14	14:50314626:50321483:clu_75453_+	ENSG00000125375	DMAC2L	1	rs1967921	0	unconditioned	1.90218e-143	9.05055e-125	6.4e-21	0.0294806	0.970519
14	14:50314626:50321483:clu_75453_+	ENSG00000125375	DMAC2L	1	rs1967921	1	rs7152491	6.11345e-117	2.90877e-98	6.73945e-21	0.0310973	0.968903
14	14:50314626:50321483:clu_75453_+	ENSG00000125375	DMAC2L	2	rs145717113	4	rs17776393	0.00961626	0.0128061	0.00444334	0.00494905	0.968185
14	14:50321594:50322511:clu_75454_+	ENSG00000125375	DMAC2L	0	unconditioned	0	unconditioned	1.49238e-140	1.12637e-124	5.0212e-18	0.0369345	0.963066
14	14:50321594:50322511:clu_75454_+	ENSG00000125375	DMAC2L	0	unconditioned	1	rs7152491	4.57395e-114	3.45219e-98	5.04231e-18	0.0370939	0.962906
14	14:50312389:50321483:clu_75453_+	ENSG00000125375	DMAC2L	0	unconditioned	0	unconditioned	6.79784e-126	2.72262e-124	0.00228717	0.0906972	0.907016
14	14:50312389:50321483:clu_75453_+	ENSG00000125375	DMAC2L	0	unconditioned	1	rs7152491	2.08815e-99	8.22631e-98	0.00230196	0.0897786	0.907919
14	14:50312389:50321483:clu_75453_+	ENSG00000125375	DMAC2L	0	unconditioned	4	rs17776393	0.00466265	0.0459242	0.002155	0.0202985	0.92696
14	14:50312389:50321483:clu_75453_+	ENSG00000125375	DMAC2L	1	rs145717113	4	rs17776393	0.00115779	0.00867989	0.000535018	0.00302441	0.986603
14	14:50312389:50321483:clu_75453_+	ENSG00000125375	DMAC2L	2	rs10536815	0	unconditioned	9.00262e-127	2.5427e-124	0.000302899	0.0846356	0.915061
14	14:50312389:50321483:clu_75453_+	ENSG00000125375	DMAC2L	2	rs10536815	1	rs7152491	2.76326e-100	7.80455e-98	0.000304621	0.0851225	0.914573
14	14:65077643:65077913:clu_212285_-	ENSG00000125952	MAX	2	rs762810	3	rs58784215	1.38571e-12	0.0952811	1.46933e-12	0.100226	0.804493
14	14:65077643:65077913:clu_212285_-	ENSG00000125952	MAX	4	rs79494237	3	rs58784215	6.62498e-07	0.0870902	7.02452e-07	0.091521	0.821387
14	14:65077428:65077913:clu_212285_-	ENSG00000125952	MAX	2	rs10151162	1	rs942629	2.99059e-295	5.31581e-295	0.0222486	0.038608	0.939143
14	14:65077428:65077563:clu_212285_-	ENSG00000125952	MAX	1	rs11158575	1	rs942629	0	9.72386e-295	1.77975e-23	0.185177	0.814823
14	14:65077428:65077563:clu_212285_-	ENSG00000125952	MAX	2	rs762810	3	rs58784215	3.1568e-20	0.0951682	3.34752e-20	0.100113	0.804719
14	14:65084299:65093708:clu_212285_-	ENSG00000125952	MAX	5	rs58784215	3	rs58784215	0.0360482	0.0174592	0.0350433	0.0160771	0.895372
1	1:226961562:226965000:clu_174536_+	ENSG00000163050	COQ8A	0	unconditioned	0	unconditioned	0	0	5.16882e-05	0.014852	0.985096
1	1:226961562:226965000:clu_174536_+	ENSG00000163050	COQ8A	1	rs3795446	0	unconditioned	0	0	1.0624e-05	0.0141596	0.98583
14	14:65076663:65077328:clu_212285_-	ENSG00000125952	MAX	0	unconditioned	0	unconditioned	0	0	1.8416e-09	0.0493717	0.950628
14	14:65076663:65077328:clu_212285_-	ENSG00000125952	MAX	0	unconditioned	1	rs942629	2.63331e-302	7.19562e-295	5.03684e-09	0.13677	0.86323
14	14:103574170:103587274:clu_77356_+	ENSG00000126214	KLC1	2	rs8008382	2	rs142884155	2.08734e-16	9.28619e-16	0.052186	0.23145	0.716364
14	14:103679545:103687081:clu_77358_+	ENSG00000126214	KLC1	0	unconditioned	2	rs142884155	5.83067e-27	1.76712e-16	1.45774e-12	0.0432233	0.956777
1	1:226961562:226965242:clu_174536_+	ENSG00000163050	COQ8A	0	unconditioned	0	unconditioned	0	0	0.00114699	0.0178449	0.981008
14	14:103679545:103693553:clu_77358_+	ENSG00000126214	KLC1	0	unconditioned	2	rs142884155	1.06933e-23	1.68748e-16	2.67346e-09	0.0412302	0.95877
14	14:103711567:103715424:clu_213765_-	ENSG00000126215	XRCC3	0	unconditioned	0	unconditioned	3.89092e-160	7.84749e-105	6.00605e-59	0.000211554	0.999788
14	14:103711567:103715424:clu_213765_-	ENSG00000126215	XRCC3	0	unconditioned	1	rs1799794	6.7974e-108	1.37095e-52	6.25627e-59	0.000262072	0.999738
14	14:103711567:103712875:clu_213765_-	ENSG00000126215	XRCC3	0	unconditioned	0	unconditioned	7.54178e-116	6.89934e-104	1.16415e-14	0.00965952	0.99034
14	14:103711567:103712875:clu_213765_-	ENSG00000126215	XRCC3	0	unconditioned	1	rs1799794	1.27279e-63	1.16436e-51	1.17146e-14	0.00972644	0.990274
14	14:103712931:103715424:clu_213765_-	ENSG00000126215	XRCC3	0	unconditioned	0	unconditioned	1.14269e-110	1.12803e-102	1.76386e-09	0.173297	0.826703
14	14:103712931:103715424:clu_213765_-	ENSG00000126215	XRCC3	0	unconditioned	1	rs1799794	1.84743e-58	1.82373e-50	1.70036e-09	0.167022	0.832978
14	14:103712931:103715424:clu_213765_-	ENSG00000126215	XRCC3	1	rs55647815	0	unconditioned	2.25095e-111	1.07143e-102	3.47458e-10	0.16455	0.83545
14	14:103712931:103715424:clu_213765_-	ENSG00000126215	XRCC3	1	rs55647815	1	rs1799794	3.65012e-59	1.73741e-50	3.35954e-10	0.159069	0.840931
1	1:226982149:226982678:clu_174542_+	ENSG00000163050	COQ8A	0	unconditioned	0	unconditioned	0	0	0.0028179	0.126716	0.870466
14	14:55661612:55670729:clu_75640_+	ENSG00000126777	KTN1	1	rs12434609	5	rs1953356	4.18697e-130	0.00721487	9.43379e-129	0.161729	0.831056
14	14:55580354:55601757:clu_75615_+	ENSG00000126777	KTN1	0	unconditioned	5	rs1953356	1.77974e-20	0.00698505	4.00888e-19	0.156502	0.836512
14	14:55661612:55667241:clu_75640_+	ENSG00000126777	KTN1	0	unconditioned	5	rs1953356	2.40148e-15	0.00547506	5.41088e-14	0.122489	0.872036
14	14:55667330:55670729:clu_75640_+	ENSG00000126777	KTN1	0	unconditioned	5	rs1953356	5.16562e-10	0.00698086	1.16387e-08	0.156449	0.83657
14	14:55664041:55667241:clu_75640_+	ENSG00000126777	KTN1	0	unconditioned	0	unconditioned	1.5787e-26	8.01054e-21	3.30831e-08	0.0158026	0.984197
14	14:55664041:55667241:clu_75640_+	ENSG00000126777	KTN1	0	unconditioned	1	rs8018142	3.94223e-15	2.00034e-09	5.65444e-08	0.0277191	0.972281
14	14:55679685:55684099:clu_75644_+	ENSG00000126777	KTN1	0	unconditioned	5	rs1953356	0.000428841	0.00394036	0.00966166	0.087877	0.898092
14	14:55673012:55675835:clu_75642_+	ENSG00000126777	KTN1	0	unconditioned	0	unconditioned	4.75484e-21	1.00376e-19	0.00996423	0.209566	0.78047
14	14:55673012:55675835:clu_75642_+	ENSG00000126777	KTN1	0	unconditioned	1	rs8018142	7.88514e-10	1.66391e-08	0.0113099	0.237908	0.750782
14	14:55673012:55675835:clu_75642_+	ENSG00000126777	KTN1	1	rs10137995	0	unconditioned	1.55034e-21	9.79837e-20	0.00324888	0.204542	0.792209
14	14:55673012:55675835:clu_75642_+	ENSG00000126777	KTN1	1	rs10137995	1	rs8018142	2.56094e-10	1.61806e-08	0.00367321	0.231317	0.765009
14	14:59473090:59475869:clu_212104_-	ENSG00000126790	L3HYPDH	0	unconditioned	0	unconditioned	2.96534e-269	1.50889e-257	1.05568e-13	0.0527701	0.94723
14	14:59473090:59475869:clu_212104_-	ENSG00000126790	L3HYPDH	1	rs111912500	3	rs149021237	4.27607e-55	1.02348e-49	8.51442e-07	0.202997	0.797002
14	14:59473090:59475869:clu_212104_-	ENSG00000126790	L3HYPDH	2	rs1253180	1	rs7152793	8.31761e-74	1.30036e-68	6.52689e-07	0.101141	0.898858
14	14:59479351:59483809:clu_212105_-	ENSG00000126790	L3HYPDH	0	unconditioned	0	unconditioned	2.71612e-263	6.14018e-258	9.66956e-08	0.0208803	0.97912
14	14:59479351:59483680:clu_212105_-	ENSG00000126790	L3HYPDH	0	unconditioned	0	unconditioned	1.37319e-261	1.04338e-257	4.88863e-06	0.0361813	0.963814
14	14:59473090:59474439:clu_212104_-	ENSG00000126790	L3HYPDH	0	unconditioned	0	unconditioned	4.59697e-260	2.21096e-257	0.000163655	0.0777896	0.922047
14	14:59473090:59474439:clu_212104_-	ENSG00000126790	L3HYPDH	0	unconditioned	3	rs149021237	2.75656e-52	6.16304e-50	0.000548882	0.12184	0.877611
14	14:59473090:59474439:clu_212104_-	ENSG00000126790	L3HYPDH	1	rs12885153	1	rs7152793	4.55192e-69	2.18138e-68	0.0357193	0.17038	0.7939
14	14:59473090:59474439:clu_212104_-	ENSG00000126790	L3HYPDH	2	rs138696385	3	rs149021237	1.02031e-50	4.72938e-50	0.0203163	0.0932841	0.8864
14	14:64723140:64727593:clu_75881_+	ENSG00000126822	PLEKHG3	0	unconditioned	0	unconditioned	2.26818e-292	3.4114e-282	1.08949e-12	0.0154016	0.984598
14	14:64723140:64727593:clu_75881_+	ENSG00000126822	PLEKHG3	0	unconditioned	1	rs58789159	9.10894e-245	1.37001e-234	1.11406e-12	0.0157715	0.984228
14	14:64704704:64727593:clu_75881_+	ENSG00000126822	PLEKHG3	0	unconditioned	0	unconditioned	2.50469e-291	1.28531e-281	1.20309e-11	0.0607988	0.939201
14	14:64704704:64727593:clu_75881_+	ENSG00000126822	PLEKHG3	0	unconditioned	1	rs58789159	9.99553e-244	5.12932e-234	1.22249e-11	0.0617954	0.938205
14	14:64737375:64737862:clu_75884_+	ENSG00000126822	PLEKHG3	0	unconditioned	0	unconditioned	1.22847e-284	1.91673e-282	5.90079e-05	0.00821503	0.991726
14	14:64737375:64737862:clu_75884_+	ENSG00000126822	PLEKHG3	0	unconditioned	1	rs58789159	4.84136e-237	7.55371e-235	5.92118e-05	0.0082468	0.991694
14	14:64729093:64730243:clu_75889_+	ENSG00000126822	PLEKHG3	0	unconditioned	0	unconditioned	4.88731e-282	3.54133e-281	0.0234755	0.169296	0.807229
14	14:64729093:64730243:clu_75889_+	ENSG00000126822	PLEKHG3	0	unconditioned	1	rs58789159	1.92391e-234	1.39387e-233	0.0235302	0.169669	0.806801
14	14:23475293:23475558:clu_74800_+	ENSG00000129460	NGDN	0	unconditioned	0	unconditioned	9.86635e-22	1.65707e-08	3.22992e-15	0.0533003	0.9467
14	14:23475308:23475558:clu_74800_+	ENSG00000129460	NGDN	0	unconditioned	0	unconditioned	1.28856e-19	1.53964e-08	4.21832e-13	0.0494523	0.950548
14	14:24338040:24338249:clu_211356_-	ENSG00000129465	RIPK3	0	unconditioned	2	rs724165	5.41498e-34	1.77503e-06	1.32445e-30	0.00334489	0.996653
14	14:24338040:24338211:clu_211356_-	ENSG00000129465	RIPK3	0	unconditioned	2	rs724165	1.2123e-31	1.7025e-06	2.96516e-28	0.00316733	0.996831
14	14:24338567:24339015:clu_211357_-	ENSG00000129465	RIPK3	0	unconditioned	2	rs724165	5.57653e-15	2.15024e-06	1.36396e-11	0.00426355	0.995734
14	14:24338567:24339015:clu_211357_-	ENSG00000129465	RIPK3	1	rs3181248	2	rs724165	8.50573e-15	2.14357e-06	2.08042e-11	0.00424722	0.995751
14	14:24338295:24338422:clu_211357_-	ENSG00000129465	RIPK3	0	unconditioned	2	rs724165	1.4954e-11	2.46649e-06	3.65759e-08	0.00503784	0.99496
14	14:24338295:24338422:clu_211357_-	ENSG00000129465	RIPK3	1	rs2332322	2	rs724165	1.89139e-11	2.48238e-06	4.62614e-08	0.00507672	0.994921
14	14:31448454:31453275:clu_211448_-	ENSG00000129480	DTD2	0	unconditioned	2	rs7157390	8.16863e-41	3.07605e-09	1.1183e-33	0.0411529	0.958847
14	14:20345087:20345394:clu_74417_+	ENSG00000129484	PARP2	0	unconditioned	0	unconditioned	0	2.6185e-31	0	0.194436	0.805564
14	14:20345126:20345394:clu_74417_+	ENSG00000129484	PARP2	0	unconditioned	0	unconditioned	0	3.1161e-31	0	0.231576	0.768424
14	14:34567762:34567854:clu_211492_-	ENSG00000129515	SNX6	0	unconditioned	0	unconditioned	0	0	0.0122264	0.0798335	0.90794
14	14:34567762:34567854:clu_211492_-	ENSG00000129515	SNX6	0	unconditioned	1	rs12895640	4.40224e-132	2.90445e-131	0.0107413	0.069948	0.919311
14	14:33931215:33950396:clu_211473_-	ENSG00000129521	EGLN3	0	unconditioned	0	unconditioned	0	2.76432e-227	4.98407e-113	0	1
14	14:33931215:33950396:clu_211473_-	ENSG00000129521	EGLN3	0	unconditioned	1	rs2035424	1.16042e-246	2.32827e-137	4.98407e-113	0	1
14	14:33931215:33950396:clu_211473_-	ENSG00000129521	EGLN3	1	rs2035424	0	unconditioned	0	2.76432e-227	3.90364e-106	0	1
14	14:33931215:33950396:clu_211473_-	ENSG00000129521	EGLN3	1	rs2035424	1	rs2035424	9.08872e-240	2.32827e-137	3.90364e-106	0	1
14	14:33931215:33950396:clu_211473_-	ENSG00000129521	EGLN3	4	rs11850695	3	rs9630357	2.6445e-19	3.07019e-18	0.00675364	0.0774922	0.915754
14	14:33987162:34018601:clu_211473_-	ENSG00000129521	EGLN3	0	unconditioned	0	unconditioned	3.64913e-230	7.39918e-227	1.32008e-06	0.00167835	0.99832
14	14:33987162:34018601:clu_211473_-	ENSG00000129521	EGLN3	0	unconditioned	1	rs2035424	3.0735e-140	6.2319e-137	1.32008e-06	0.00167831	0.99832
14	14:45247377:45253035:clu_211725_-	ENSG00000129534	MIS18BP1	0	unconditioned	0	unconditioned	2.99361e-40	8.60612e-38	0.000235063	0.0666433	0.933122
14	14:45247377:45253035:clu_211725_-	ENSG00000129534	MIS18BP1	0	unconditioned	1	rs2146007	5.37942e-28	1.54649e-25	0.000241235	0.0684196	0.931339
14	14:20408463:20413371:clu_210834_-	ENSG00000129566	TEP1	0	unconditioned	0	unconditioned	0	9.12493e-220	0	0	1
14	14:20408463:20413371:clu_210834_-	ENSG00000129566	TEP1	0	unconditioned	1	rs1713434	0	1.46315e-97	0	0	1
14	14:20408463:20413405:clu_210834_-	ENSG00000129566	TEP1	0	unconditioned	0	unconditioned	0	9.12493e-220	1.8426e-212	0	1
14	14:20408463:20413405:clu_210834_-	ENSG00000129566	TEP1	0	unconditioned	1	rs1713434	2.696e-306	1.46315e-97	1.8426e-212	0	1
14	14:102777675:102870185:clu_77237_+	ENSG00000131323	TRAF3	0	unconditioned	2	rs2015407	2.4938e-06	1.16175e-05	0.0106563	0.048702	0.940628
14	14:58209107:58215205:clu_75686_+	ENSG00000131966	ACTR10	0	unconditioned	0	unconditioned	1.44562e-215	5.86624e-202	3.03702e-17	0.000232635	0.999767
14	14:58209107:58215205:clu_75686_+	ENSG00000131966	ACTR10	0	unconditioned	1	rs147402949	2.21899e-147	9.0045e-134	3.0371e-17	0.000232668	0.999767
14	14:58209107:58215205:clu_75686_+	ENSG00000131966	ACTR10	1	rs147402949	0	unconditioned	1.37568e-217	5.71539e-202	2.89008e-19	0.000200911	0.999799
14	14:58209107:58215205:clu_75686_+	ENSG00000131966	ACTR10	1	rs147402949	1	rs147402949	2.11162e-149	8.77295e-134	2.89016e-19	0.000200944	0.999799
14	14:58209107:58215205:clu_75686_+	ENSG00000131966	ACTR10	2	rs9788590	2	rs75291796	3.96916e-51	1.91244e-48	3.57373e-05	0.0162354	0.983729
14	14:54843054:54844001:clu_211964_-	ENSG00000131979	GCH1	0	unconditioned	2	rs10135789	2.49334e-20	1.07048e-17	0.000143556	0.0606943	0.939162
14	14:55129300:55137370:clu_75612_+	ENSG00000131981	LGALS3	4	rs74726735	2	rs77131506	0.000186966	5.46847e-05	0.05401	0.0148662	0.930882
14	14:55137391:55138045:clu_75612_+	ENSG00000131981	LGALS3	2	rs75464260	2	rs77131506	5.73027e-11	1.50196e-05	1.65534e-08	0.00334217	0.996643
14	14:55129300:55138045:clu_75612_+	ENSG00000131981	LGALS3	2	rs74726735	2	rs77131506	1.34497e-11	1.24901e-05	3.88531e-09	0.00261075	0.997377
14	14:55138330:55140290:clu_75613_+	ENSG00000131981	LGALS3	0	unconditioned	0	unconditioned	7.89483e-219	2.76515e-199	5.43625e-21	0.189593	0.810407
14	14:55138114:55138247:clu_75613_+	ENSG00000131981	LGALS3	0	unconditioned	0	unconditioned	1.04304e-207	1.56949e-199	7.18221e-10	0.10718	0.89282
14	14:55138114:55138247:clu_75613_+	ENSG00000131981	LGALS3	0	unconditioned	1	rs72718804	9.085e-159	1.36705e-150	9.8559e-10	0.147452	0.852548
14	14:91170201:91173289:clu_76687_+	ENSG00000133943	DGLUCY	0	unconditioned	6	rs4900072	0	0.0218539	0	0.0148237	0.963322
14	14:91170186:91173289:clu_76687_+	ENSG00000133943	DGLUCY	0	unconditioned	6	rs4900072	0	0.0218526	0	0.0148228	0.963325
14	14:91189170:91189715:clu_76690_+	ENSG00000133943	DGLUCY	2	rs55662634	2	rs113989111	9.32985e-176	1.83287e-175	0.00283676	0.0045803	0.992583
14	14:91114994:91157639:clu_76686_+	ENSG00000133943	DGLUCY	0	unconditioned	0	unconditioned	0	0	4.1244e-131	1.73203e-06	0.999998
14	14:91114994:91157639:clu_76686_+	ENSG00000133943	DGLUCY	0	unconditioned	1	rs41299205	0	4.73514e-206	4.12485e-131	1.84184e-06	0.999998
14	14:91114994:91157639:clu_76686_+	ENSG00000133943	DGLUCY	1	rs41299205	0	unconditioned	0	0	4.04298e-78	2.33339e-05	0.999977
14	14:91114994:91157639:clu_76686_+	ENSG00000133943	DGLUCY	1	rs41299205	1	rs41299205	1.9111e-280	4.83714e-206	4.04342e-78	2.34445e-05	0.999977
14	14:91114994:91157639:clu_76686_+	ENSG00000133943	DGLUCY	2	rs113989111	0	unconditioned	0	0	7.89003e-37	0.000974416	0.999026
14	14:91114994:91157639:clu_76686_+	ENSG00000133943	DGLUCY	2	rs113989111	2	rs113989111	2.62657e-209	6.56952e-176	7.98614e-37	0.000998478	0.999002
14	14:91114994:91157639:clu_76686_+	ENSG00000133943	DGLUCY	3	rs7149920	3	rs8016343	1.06478e-18	1.76943e-14	5.58333e-06	0.0918741	0.90812
14	14:91114994:91145221:clu_76686_+	ENSG00000133943	DGLUCY	0	unconditioned	2	rs113989111	2.03638e-244	3.39494e-176	6.19167e-72	3.22728e-05	0.999968
14	14:91114994:91145221:clu_76686_+	ENSG00000133943	DGLUCY	1	rs113989111	0	unconditioned	0	0	1.791e-57	3.9745e-05	0.99996
14	14:91114994:91145221:clu_76686_+	ENSG00000133943	DGLUCY	1	rs113989111	2	rs113989111	6.01531e-230	3.49198e-176	1.82897e-57	6.18068e-05	0.999938
14	14:91114994:91145221:clu_76686_+	ENSG00000133943	DGLUCY	2	rs41299205	0	unconditioned	0	0	4.69984e-17	0.00116692	0.998833
14	14:91114994:91145221:clu_76686_+	ENSG00000133943	DGLUCY	2	rs41299205	1	rs41299205	2.22154e-219	1.02372e-205	4.70024e-17	0.0011671	0.998833
14	14:91114994:91145221:clu_76686_+	ENSG00000133943	DGLUCY	3	rs11621928	3	rs8016343	3.28256e-18	3.97432e-15	1.72126e-05	0.0198598	0.980123
14	14:91125624:91145221:clu_76686_+	ENSG00000133943	DGLUCY	2	rs113989111	0	unconditioned	0	0	2.2308e-13	0.00121052	0.998789
14	14:91125624:91145221:clu_76686_+	ENSG00000133943	DGLUCY	2	rs113989111	2	rs113989111	7.42255e-186	7.35106e-176	2.25685e-13	0.00123634	0.998764
14	14:91125624:91145221:clu_76686_+	ENSG00000133943	DGLUCY	3	rs41299205	0	unconditioned	0	0	1.33932e-06	0.0050271	0.994972
14	14:91125624:91145221:clu_76686_+	ENSG00000133943	DGLUCY	3	rs41299205	1	rs41299205	6.33042e-209	2.84601e-205	1.33936e-06	0.00502649	0.994972
14	14:91125624:91157639:clu_76686_+	ENSG00000133943	DGLUCY	2	rs41299205	0	unconditioned	0	0	1.02367e-06	0.00207444	0.997925
14	14:91125624:91157639:clu_76686_+	ENSG00000133943	DGLUCY	2	rs41299205	1	rs41299205	4.83868e-209	1.45224e-205	1.02375e-06	0.00207467	0.997924
14	14:91125624:91157639:clu_76686_+	ENSG00000133943	DGLUCY	3	rs113989111	0	unconditioned	0	0	5.54755e-07	0.00188124	0.998118
14	14:91125624:91157639:clu_76686_+	ENSG00000133943	DGLUCY	3	rs113989111	2	rs113989111	1.83392e-179	9.51861e-176	5.57607e-07	0.00189605	0.998103
14	14:91173403:91175934:clu_76688_+	ENSG00000133943	DGLUCY	0	unconditioned	6	rs4900072	9.7702e-30	0.0168788	7.06147e-30	0.0112274	0.971894
14	14:91114283:91157639:clu_76686_+	ENSG00000133943	DGLUCY	0	unconditioned	0	unconditioned	0	0	1.98235e-23	0.000816378	0.999184
14	14:91114283:91157639:clu_76686_+	ENSG00000133943	DGLUCY	0	unconditioned	1	rs41299205	9.37151e-226	7.88984e-206	1.98278e-23	0.000669967	0.99933
14	14:91114283:91157639:clu_76686_+	ENSG00000133943	DGLUCY	0	unconditioned	2	rs113989111	5.88046e-195	4.34983e-176	1.78797e-22	0.000322901	0.999677
14	14:91114283:91157639:clu_76686_+	ENSG00000133943	DGLUCY	1	rs113989111	0	unconditioned	0	0	8.35197e-22	0.000389693	0.99961
14	14:91114283:91157639:clu_76686_+	ENSG00000133943	DGLUCY	1	rs113989111	2	rs113989111	2.7993e-194	4.65648e-176	8.51135e-22	0.000416231	0.999584
14	14:91114283:91157639:clu_76686_+	ENSG00000133943	DGLUCY	2	rs41299205	0	unconditioned	0	0	3.24058e-18	0.000901522	0.999098
14	14:91114283:91157639:clu_76686_+	ENSG00000133943	DGLUCY	2	rs41299205	1	rs41299205	1.53174e-220	8.98376e-206	3.2408e-18	0.000901647	0.999098
14	14:91114283:91157639:clu_76686_+	ENSG00000133943	DGLUCY	3	rs17224369	3	rs8016343	5.12814e-16	4.68938e-15	0.00268901	0.0236157	0.973695
14	14:91114283:91145221:clu_76686_+	ENSG00000133943	DGLUCY	0	unconditioned	1	rs41299205	3.1963e-218	2.00737e-205	6.76258e-16	0.00325035	0.99675
14	14:91114283:91145221:clu_76686_+	ENSG00000133943	DGLUCY	0	unconditioned	2	rs113989111	8.89735e-193	7.42002e-176	2.70526e-20	0.00125733	0.998743
14	14:91114283:91145221:clu_76686_+	ENSG00000133943	DGLUCY	1	rs113989111	0	unconditioned	0	0	1.80105e-18	0.00161642	0.998384
14	14:91114283:91145221:clu_76686_+	ENSG00000133943	DGLUCY	1	rs113989111	2	rs113989111	5.96748e-191	8.66373e-176	1.81443e-18	0.00163586	0.998364
14	14:91114283:91145221:clu_76686_+	ENSG00000133943	DGLUCY	2	rs112365528	0	unconditioned	0	0	3.67252e-14	0.00391523	0.996085
14	14:91114283:91145221:clu_76686_+	ENSG00000133943	DGLUCY	2	rs112365528	1	rs41299205	1.73596e-216	2.32153e-205	3.67287e-14	0.00391571	0.996084
14	14:91189170:91196375:clu_76690_+	ENSG00000133943	DGLUCY	0	unconditioned	6	rs4900072	1.42611e-19	0.042205	1.03082e-19	0.0295784	0.928217
14	14:91189170:91196375:clu_76690_+	ENSG00000133943	DGLUCY	1	rs113989111	2	rs113989111	5.6324e-184	7.43141e-176	1.71254e-11	0.0012608	0.998739
14	14:91189170:91196375:clu_76690_+	ENSG00000133943	DGLUCY	2	rs10132170	6	rs4900072	1.97293e-08	0.0961411	1.42591e-08	0.0686494	0.835209
14	14:91189170:91196375:clu_76690_+	ENSG00000133943	DGLUCY	3	rs114478849	5	rs34424078	9.1249e-11	4.60609e-05	3.78746e-08	0.0181366	0.981817
14	14:91189807:91196375:clu_76690_+	ENSG00000133943	DGLUCY	2	rs113989111	2	rs113989111	1.11905e-177	9.33067e-176	3.4025e-05	0.00183889	0.998127
14	14:91189807:91196375:clu_76690_+	ENSG00000133943	DGLUCY	3	rs72699653	5	rs34424078	8.61031e-06	5.08826e-05	0.00357387	0.0201436	0.976223
14	14:91215556:91222223:clu_76689_+	ENSG00000133943	DGLUCY	2	rs11622455	5	rs34424078	3.50649e-07	8.11276e-06	0.000145543	0.00236988	0.997476
14	14:91173439:91175934:clu_76688_+	ENSG00000133943	DGLUCY	0	unconditioned	6	rs4900072	6.44304e-13	0.0242201	4.65674e-13	0.016546	0.959234
14	14:91217171:91223676:clu_76689_+	ENSG00000133943	DGLUCY	0	unconditioned	2	rs113989111	5.71076e-180	1.43213e-174	1.73637e-07	0.042587	0.957413
14	14:91217171:91223676:clu_76689_+	ENSG00000133943	DGLUCY	2	rs113989111	2	rs113989111	1.76431e-179	8.91847e-176	5.36442e-07	0.0017134	0.998286
14	14:91203063:91204706:clu_76689_+	ENSG00000133943	DGLUCY	0	unconditioned	5	rs34424078	4.50403e-07	0.000139709	0.000186948	0.0570462	0.942627
14	14:91203063:91204706:clu_76689_+	ENSG00000133943	DGLUCY	1	rs72699630	5	rs34424078	1.65359e-08	0.000132723	6.86354e-06	0.0541436	0.945717
14	14:91203063:91204706:clu_76689_+	ENSG00000133943	DGLUCY	2	rs11159992	2	rs113989111	1.71221e-174	6.80456e-174	0.0520603	0.206153	0.741787
14	14:91216460:91217034:clu_76689_+	ENSG00000133943	DGLUCY	3	rs555884921	0	unconditioned	0	0	0.0804024	0.0432154	0.876382
14	14:91216460:91217034:clu_76689_+	ENSG00000133943	DGLUCY	3	rs555884921	1	rs41299205	3.80627e-204	2.01417e-204	0.0805314	0.0417371	0.877731
14	14:91147858:91157639:clu_76686_+	ENSG00000133943	DGLUCY	0	unconditioned	0	unconditioned	0	0	0.00309763	0.0163897	0.980513
14	14:91147858:91157639:clu_76686_+	ENSG00000133943	DGLUCY	0	unconditioned	1	rs41299205	1.46391e-205	8.20052e-205	0.00309728	0.0163698	0.980533
1	1:151156722:151158666:clu_171146_+	ENSG00000163154	TNFAIP8L2	1	rs59603391	1	rs61321900	3.45231e-52	1.46555e-33	1.02713e-21	0.00336369	0.996636
1	1:151156722:151158666:clu_171146_+	ENSG00000163154	TNFAIP8L2	2	rs587623931	4	rs587623931	1.69722e-09	0.00065181	1.44823e-07	0.054674	0.944674
1	1:151156722:151158666:clu_171146_+	ENSG00000163154	TNFAIP8L2	3	rs6674970	0	unconditioned	1.12704e-88	1.92307e-85	5.35891e-05	0.0905298	0.909417
1	1:151156722:151158666:clu_171146_+	ENSG00000163154	TNFAIP8L2	3	rs6674970	2	rs61819223	1.10076e-22	1.87806e-19	5.35895e-05	0.0905225	0.909424
1	1:151156722:151158666:clu_171146_+	ENSG00000163154	TNFAIP8L2	3	rs6674970	3	rs67199650	1.01677e-07	0.000171766	6.74822e-05	0.113113	0.886647
14	14:91199905:91204706:clu_76689_+	ENSG00000133943	DGLUCY	0	unconditioned	2	rs113989111	1.17763e-174	2.23229e-174	0.0358062	0.0669762	0.897218
14	14:73410068:73458493:clu_212572_-	ENSG00000133961	NUMB	2	rs12588591	1	rs61986928	1.85371e-15	1.89131e-14	0.0064602	0.0649839	0.928556
14	14:73410068:73458493:clu_212572_-	ENSG00000133961	NUMB	2	rs12588591	2	rs7160247	1.78908e-16	1.74668e-15	0.00838462	0.0809486	0.910667
1	1:151156722:151158693:clu_171146_+	ENSG00000163154	TNFAIP8L2	2	rs12090246	1	rs61321900	2.38289e-32	6.69229e-32	0.0708962	0.198379	0.730725
14	14:70342729:70353136:clu_212497_-	ENSG00000133983	COX16	2	rs2332363	0	unconditioned	2.05532e-54	1.10269e-49	2.37649e-06	0.126627	0.873371
14	14:70342729:70353136:clu_212497_-	ENSG00000133983	COX16	2	rs2332363	1	rs4749	4.67705e-54	2.50926e-49	5.91785e-07	0.0307804	0.969219
14	14:70353252:70359519:clu_212497_-	ENSG00000133983	COX16	2	rs2332363	0	unconditioned	2.34901e-53	6.94827e-50	2.71608e-05	0.07942	0.920553
14	14:70353252:70359519:clu_212497_-	ENSG00000133983	COX16	2	rs2332363	1	rs4749	9.55093e-53	2.82512e-49	1.20848e-05	0.0347809	0.965207
14	14:70329236:70342658:clu_212497_-	ENSG00000133983	COX16	2	rs2332363	0	unconditioned	2.6421e-52	1.24473e-50	0.000305497	0.0134061	0.986288
14	14:70329236:70342658:clu_212497_-	ENSG00000133983	COX16	2	rs2332363	1	rs4749	3.14951e-51	1.48377e-49	0.000398506	0.0177923	0.981809
14	14:70329236:70359519:clu_212497_-	ENSG00000133983	COX16	2	rs34010011	0	unconditioned	5.00496e-53	9.75507e-50	5.78706e-05	0.111907	0.888036
14	14:70329236:70359519:clu_212497_-	ENSG00000133983	COX16	2	rs34010011	1	rs4749	5.81335e-52	1.13307e-48	7.35561e-05	0.142509	0.857417
14	14:75431901:75437898:clu_76409_+	ENSG00000140044	JDP2	0	unconditioned	0	unconditioned	2.56418e-31	1.0655e-09	3.05464e-24	0.0117048	0.988295
14	14:75431901:75437898:clu_76409_+	ENSG00000140044	JDP2	0	unconditioned	1	rs1125773	6.05266e-35	2.51508e-13	2.86808e-24	0.0109288	0.989071
14	14:75431901:75437898:clu_76409_+	ENSG00000140044	JDP2	1	rs1126339	0	unconditioned	4.7097e-34	1.22663e-09	5.61055e-27	0.0136261	0.986374
14	14:75431901:75437898:clu_76409_+	ENSG00000140044	JDP2	1	rs1126339	1	rs1125773	1.09564e-37	2.85355e-13	5.19172e-27	0.0125342	0.987466
14	14:75431901:75437898:clu_76409_+	ENSG00000140044	JDP2	2	rs11627913	3	rs11620649	4.94089e-06	0.000928258	2.4613e-05	0.00362869	0.995413
14	14:75431901:75432118:clu_76409_+	ENSG00000140044	JDP2	0	unconditioned	0	unconditioned	3.44819e-17	1.27172e-09	4.10775e-10	0.0141639	0.985836
14	14:75431901:75432118:clu_76409_+	ENSG00000140044	JDP2	0	unconditioned	1	rs1125773	7.49927e-21	2.76579e-13	3.55356e-10	0.0121179	0.987882
14	14:75431901:75432118:clu_76409_+	ENSG00000140044	JDP2	1	rs7149003	0	unconditioned	8.90006e-24	1.49849e-09	1.06024e-16	0.016868	0.983132
14	14:75431901:75432118:clu_76409_+	ENSG00000140044	JDP2	1	rs7149003	1	rs1125773	1.82751e-27	3.07695e-13	8.65972e-17	0.0135938	0.986406
14	14:75431901:75432118:clu_76409_+	ENSG00000140044	JDP2	2	rs11620649	3	rs11620649	2.61551e-12	0.000380526	1.30286e-11	0.000896775	0.998723
14	14:75438121:75461426:clu_76409_+	ENSG00000140044	JDP2	0	unconditioned	0	unconditioned	2.92696e-13	1.12396e-09	3.48682e-06	0.0124019	0.987595
14	14:75438121:75461426:clu_76409_+	ENSG00000140044	JDP2	0	unconditioned	1	rs1125773	7.19567e-17	2.76316e-13	3.4097e-06	0.0121055	0.987891
14	14:75438121:75461426:clu_76409_+	ENSG00000140044	JDP2	1	rs3625	0	unconditioned	2.97265e-16	1.09951e-09	3.54125e-09	0.0121103	0.98789
14	14:75438121:75461426:clu_76409_+	ENSG00000140044	JDP2	1	rs3625	1	rs1125773	7.16695e-20	2.65088e-13	3.39609e-09	0.0115729	0.988427
14	14:75438121:75461426:clu_76409_+	ENSG00000140044	JDP2	2	rs11620649	3	rs11620649	2.53935e-05	0.000499424	0.000126485	0.00148976	0.997859
14	14:75438121:75445090:clu_76409_+	ENSG00000140044	JDP2	0	unconditioned	0	unconditioned	2.1252e-09	1.81053e-09	0.025317	0.0206143	0.954069
14	14:75438121:75445090:clu_76409_+	ENSG00000140044	JDP2	0	unconditioned	1	rs1125773	4.96071e-13	4.22528e-13	0.0235065	0.0190643	0.957429
1	1:151156722:151163931:clu_171146_+	ENSG00000163156	SCNM1;SCNM1	0	unconditioned	0	unconditioned	8.41838e-281	3.42437e-60	7.60801e-224	0.00209682	0.997903
1	1:151156722:151163931:clu_171146_+	ENSG00000163156	SCNM1;SCNM1	1	rs59603391	2	rs59603391	4.4308e-172	3.2166e-31	5.49603e-143	0.0389382	0.961062
1	1:151156722:151163931:clu_171146_+	ENSG00000163156	SCNM1;SCNM1	2	rs587623931	3	rs587623931	6.79535e-22	1.6545e-20	0.00126156	0.0297469	0.968992
1	1:151156722:151163931:clu_171146_+	ENSG00000163156	SCNM1;SCNM1	3	rs11584388	5	rs7521064	7.26333e-06	0.0055951	0.000289826	0.222488	0.77162
14	14:92456608:92482680:clu_76812_+	ENSG00000140090	SLC24A4	0	unconditioned	4	rs7154308	1.52889e-181	7.00436e-19	8.37451e-166	0.00283948	0.997161
14	14:92456608:92482680:clu_76812_+	ENSG00000140090	SLC24A4	1	rs61977314	4	rs7154308	1.10071e-118	6.82726e-19	6.02914e-103	0.00274237	0.997258
14	14:92456608:92482680:clu_76812_+	ENSG00000140090	SLC24A4	2	rs17783630	0	unconditioned	0	3.48809e-301	2.52909e-16	0.00138198	0.998618
14	14:92456608:92482680:clu_76812_+	ENSG00000140090	SLC24A4	3	rs79089643	7	rs146912262	1.12284e-05	5.00191e-05	0.0317463	0.140593	0.8276
14	14:92456608:92482680:clu_76812_+	ENSG00000140090	SLC24A4	4	rs9972149	6	rs941648	1.60868e-07	1.43758e-07	0.03542	0.030719	0.933861
14	14:92461217:92482680:clu_76812_+	ENSG00000140090	SLC24A4	0	unconditioned	4	rs7154308	1.93735e-97	1.49683e-17	1.06118e-81	0.0810701	0.91893
14	14:92461217:92482680:clu_76812_+	ENSG00000140090	SLC24A4	1	rs141325926	4	rs7154308	3.10246e-84	1.37805e-18	1.69937e-68	0.00655482	0.993445
14	14:92461217:92482680:clu_76812_+	ENSG00000140090	SLC24A4	2	rs142459186	5	rs78254567	3.36582e-29	9.38898e-25	7.23229e-07	0.0191937	0.980806
14	14:92461217:92462443:clu_76812_+	ENSG00000140090	SLC24A4	0	unconditioned	4	rs7154308	9.32926e-46	2.26953e-18	5.1101e-30	0.0114428	0.988557
14	14:92461217:92462443:clu_76812_+	ENSG00000140090	SLC24A4	1	rs61977309	4	rs7154308	3.17748e-36	1.71504e-18	1.74047e-20	0.00840255	0.991597
14	14:92461217:92462443:clu_76812_+	ENSG00000140090	SLC24A4	2	rs17783630	0	unconditioned	8.81722e-301	1.01827e-300	0.00601771	0.00596162	0.988021
14	14:92461217:92462443:clu_76812_+	ENSG00000140090	SLC24A4	2	rs17783630	1	rs17783630	8.36997e-73	8.93776e-73	0.075697	0.0799878	0.844315
14	14:92461217:92462443:clu_76812_+	ENSG00000140090	SLC24A4	2	rs17783630	7	rs146912262	1.26928e-05	1.10821e-05	0.0358868	0.0303989	0.933691
14	14:100369258:100374136:clu_213532_-	ENSG00000140105	WARS1	0	unconditioned	0	unconditioned	0	0	0	2.01742e-10	1
14	14:100369258:100374136:clu_213532_-	ENSG00000140105	WARS1	0	unconditioned	1	rs2146105	0	0	0	9.15176e-05	0.999908
14	14:100369258:100376260:clu_213532_-	ENSG00000140105	WARS1	0	unconditioned	0	unconditioned	0	0	2.62853e-253	0.00556442	0.994436
14	14:100369258:100376260:clu_213532_-	ENSG00000140105	WARS1	0	unconditioned	1	rs2146105	0	0	2.48875e-253	0.00521528	0.994785
14	14:100369258:100375283:clu_213532_-	ENSG00000140105	WARS1	0	unconditioned	0	unconditioned	0	0	1.6926e-158	0.00595388	0.994046
14	14:100369258:100375283:clu_213532_-	ENSG00000140105	WARS1	0	unconditioned	1	rs2146105	0	0	1.81908e-158	0.00647355	0.993526
14	14:100369258:100375283:clu_213532_-	ENSG00000140105	WARS1	1	rs56293834	0	unconditioned	0	0	1.25926e-138	0.00661483	0.993385
14	14:100369258:100375283:clu_213532_-	ENSG00000140105	WARS1	1	rs56293834	1	rs2146105	0	0	1.34029e-138	0.00710489	0.992895
14	14:100369258:100375283:clu_213532_-	ENSG00000140105	WARS1	2	rs7161066	3	rs58781714	2.43011e-07	3.77112e-07	0.0209226	0.0315209	0.947556
1	1:151164036:151166471:clu_171146_+	ENSG00000163156	SCNM1;SCNM1	0	unconditioned	0	unconditioned	8.88871e-181	8.92089e-59	8.03306e-124	0.0797011	0.920299
1	1:151164036:151166471:clu_171146_+	ENSG00000163156	SCNM1;SCNM1	1	rs61321900	2	rs59603391	3.67429e-110	2.82702e-32	4.55764e-81	0.00250918	0.997491
1	1:151164036:151166471:clu_171146_+	ENSG00000163156	SCNM1;SCNM1	2	rs41267548	3	rs587623931	3.03778e-22	2.60274e-20	0.000563965	0.0473679	0.952068
1	1:151164036:151166471:clu_171146_+	ENSG00000163156	SCNM1;SCNM1	3	rs10749660	5	rs7521064	0.000634829	0.00167844	0.0253297	0.0660634	0.906294
1	1:212286291:212306783:clu_174138_+	ENSG00000066027	PPP2R5A	0	unconditioned	0	unconditioned	0	0	0.0268868	0.220144	0.752969
1	1:212286291:212306783:clu_174138_+	ENSG00000066027	PPP2R5A	0	unconditioned	1	rs11119893	0	0	0.020753	0.16965	0.809597
1	1:212286291:212306783:clu_174138_+	ENSG00000066027	PPP2R5A	2	rs12403586	1	rs11119893	0	0	0.0843985	0.164453	0.751148
14	14:100337202:100342398:clu_213532_-	ENSG00000140105	WARS1	0	unconditioned	0	unconditioned	0	0	7.67757e-05	0.024353	0.97557
14	14:100337202:100342398:clu_213532_-	ENSG00000140105	WARS1	0	unconditioned	1	rs2146105	0	0	7.54335e-05	0.0239093	0.976015
14	14:100346846:100353687:clu_213532_-	ENSG00000140105	WARS1	0	unconditioned	0	unconditioned	0	0	0.000235724	0.0540422	0.945722
14	14:100346846:100353687:clu_213532_-	ENSG00000140105	WARS1	0	unconditioned	1	rs2146105	0	0	0.000234232	0.0536926	0.946073
14	14:100337152:100342414:clu_213537_-	ENSG00000140105	WARS1	0	unconditioned	0	unconditioned	0	0	3.69057e-05	0.101277	0.898686
14	14:100337152:100342414:clu_213537_-	ENSG00000140105	WARS1	0	unconditioned	1	rs2146105	0	0	3.74582e-05	0.102808	0.897154
14	14:100337152:100342414:clu_213537_-	ENSG00000140105	WARS1	1	rs941927	0	unconditioned	0	0	3.43973e-05	0.0895981	0.910368
14	14:100337152:100342414:clu_213537_-	ENSG00000140105	WARS1	1	rs941927	1	rs2146105	0	0	3.49102e-05	0.0909489	0.909016
14	14:102140172:102222830:clu_77137_+	ENSG00000140153	WDR20	0	unconditioned	0	unconditioned	8.37752e-28	3.28622e-05	5.63312e-24	0.220189	0.779778
14	14:102209862:102222830:clu_77137_+	ENSG00000140153	WDR20	0	unconditioned	0	unconditioned	2.60922e-07	1.32599e-05	0.00175446	0.0882503	0.909982
14	14:102140172:102208603:clu_77137_+	ENSG00000140153	WDR20	0	unconditioned	0	unconditioned	8.98884e-06	3.17878e-05	0.0604418	0.213017	0.7265
1	1:151156722:151158666:clu_171146_+	ENSG00000163156	SCNM1;SCNM1	0	unconditioned	0	unconditioned	8.66851e-131	2.05519e-60	7.83406e-74	0.000858212	0.999142
1	1:151156722:151158666:clu_171146_+	ENSG00000163156	SCNM1;SCNM1	1	rs59603391	0	unconditioned	2.88166e-77	1.2233e-58	2.60426e-20	0.109664	0.890336
1	1:151156722:151158666:clu_171146_+	ENSG00000163156	SCNM1;SCNM1	1	rs59603391	2	rs59603391	5.32699e-50	2.26138e-31	6.60768e-21	0.0270776	0.972922
1	1:151156722:151158666:clu_171146_+	ENSG00000163156	SCNM1;SCNM1	2	rs587623931	3	rs587623931	3.22563e-26	1.23879e-20	5.98839e-08	0.0220202	0.97798
1	1:151156722:151158666:clu_171146_+	ENSG00000163156	SCNM1;SCNM1	3	rs6674970	4	rs61819223	1.73806e-08	2.96565e-05	5.39843e-05	0.0912046	0.908712
14	14:104773580:104773912:clu_213805_-	ENSG00000142208	AKT1	0	unconditioned	3	rs4983540	9.88611e-20	6.24999e-14	1.2425e-08	0.00686193	0.993138
14	14:104773379:104773455:clu_213805_-	ENSG00000142208	AKT1	0	unconditioned	3	rs4983540	7.6715e-15	8.79884e-14	0.000964163	0.0100695	0.988966
14	14:39321056:39324269:clu_75301_+	ENSG00000150527	MIA2	0	unconditioned	2	rs7140766	7.50485e-118	0.0623004	1.20354e-117	0.0990717	0.838628
14	14:39321056:39324269:clu_75301_+	ENSG00000150527	MIA2	1	rs111339737	2	rs7140766	2.01073e-43	0.0563227	3.22451e-43	0.0894678	0.85421
14	14:39321056:39324269:clu_75301_+	ENSG00000150527	MIA2	2	rs8005398	1	rs397852178	8.05555e-17	1.89755e-09	4.97165e-09	0.116228	0.883772
14	14:39319291:39326864:clu_75301_+	ENSG00000150527	MIA2	0	unconditioned	2	rs7140766	1.22735e-87	0.0767147	1.96831e-87	0.122227	0.801059
14	14:39319291:39326864:clu_75301_+	ENSG00000150527	MIA2	1	rs6571921	2	rs7140766	2.48246e-60	0.0816721	3.97907e-60	0.130122	0.788206
14	14:39319291:39320928:clu_75301_+	ENSG00000150527	MIA2	0	unconditioned	2	rs7140766	2.5103e-12	0.0670541	4.02556e-12	0.106703	0.826243
14	14:35046628:35050033:clu_75162_+	ENSG00000151327	FAM177A1	2	rs4982231	0	unconditioned	6.92178e-246	1.99554e-240	7.1831e-07	0.206294	0.793705
14	14:35046628:35050033:clu_75162_+	ENSG00000151327	FAM177A1	2	rs4982231	1	rs10147046	1.12371e-96	3.23799e-91	6.56421e-07	0.188338	0.811662
1	1:151156722:151158693:clu_171146_+	ENSG00000163156	SCNM1;SCNM1	2	rs12090246	2	rs59603391	1.65971e-31	4.65269e-31	0.0205873	0.0567901	0.922623
14	14:59525434:59538023:clu_212106_-	ENSG00000151838	CCDC175	0	unconditioned	0	unconditioned	0	0	2.48671e-29	0.00607198	0.993928
14	14:59525434:59538023:clu_212106_-	ENSG00000151838	CCDC175	0	unconditioned	1	rs141633545	1.42942e-289	4.06166e-263	2.28994e-29	0.0055123	0.994488
14	14:59525434:59527095:clu_212106_-	ENSG00000151838	CCDC175	0	unconditioned	0	unconditioned	0	0	1.89564e-15	0.0305391	0.969461
14	14:59525434:59527095:clu_212106_-	ENSG00000151838	CCDC175	0	unconditioned	1	rs141633545	1.13638e-275	1.88885e-262	1.82049e-15	0.0292887	0.970711
14	14:59525434:59527095:clu_212106_-	ENSG00000151838	CCDC175	1	rs2103966	0	unconditioned	0	0	1.33844e-16	0.0307182	0.969282
14	14:59525434:59527095:clu_212106_-	ENSG00000151838	CCDC175	1	rs2103966	1	rs141633545	8.08525e-277	1.91418e-262	1.29526e-16	0.0296949	0.970305
14	14:59527174:59531772:clu_212106_-	ENSG00000151838	CCDC175	2	rs141569415	0	unconditioned	0	0	0.000342136	0.0519128	0.947745
14	14:59527174:59531772:clu_212106_-	ENSG00000151838	CCDC175	2	rs141569415	1	rs141633545	1.93289e-264	2.98635e-262	0.00030965	0.0468886	0.952802
14	14:59534298:59538023:clu_212106_-	ENSG00000151838	CCDC175	0	unconditioned	0	unconditioned	0	0	4.74552e-12	0.0149745	0.985025
14	14:59534298:59538023:clu_212106_-	ENSG00000151838	CCDC175	0	unconditioned	1	rs141633545	2.26345e-272	7.61217e-263	3.62605e-12	0.0112059	0.988794
14	14:59543454:59551355:clu_212108_-	ENSG00000151838	CCDC175	0	unconditioned	0	unconditioned	0	0	1.71828e-10	0.0644702	0.93553
14	14:59543454:59551355:clu_212108_-	ENSG00000151838	CCDC175	0	unconditioned	1	rs141633545	1.29611e-270	4.93359e-262	2.07637e-10	0.0781143	0.921886
14	14:59540746:59551355:clu_212108_-	ENSG00000151838	CCDC175	0	unconditioned	0	unconditioned	0	0	6.21714e-06	0.15367	0.846323
14	14:59540746:59551355:clu_212108_-	ENSG00000151838	CCDC175	0	unconditioned	1	rs141633545	4.01316e-266	9.97404e-262	6.42908e-06	0.158943	0.84105
14	14:59531910:59534210:clu_212106_-	ENSG00000151838	CCDC175	0	unconditioned	3	rs17255794	7.26179e-05	0.000500658	0.0335106	0.2303	0.735616
14	14:59534367:59538023:clu_212106_-	ENSG00000151838	CCDC175	0	unconditioned	3	rs17255794	4.46971e-05	0.000166932	0.0206262	0.0761304	0.903032
14	14:63539689:63542779:clu_212198_-	ENSG00000154001	PPP2R5E	0	unconditioned	2	rs1255635	1.28334e-83	1.31098e-27	2.3871e-57	0.243094	0.756906
14	14:63539692:63542779:clu_212198_-	ENSG00000154001	PPP2R5E	0	unconditioned	2	rs1255635	2.90323e-72	1.2923e-27	5.40022e-46	0.239617	0.760383
14	14:22771131:22771490:clu_74673_+	ENSG00000155463	OXA1L	0	unconditioned	0	unconditioned	7.88855e-70	5.12367e-59	1.11261e-13	0.00623275	0.993767
14	14:22771131:22771490:clu_74673_+	ENSG00000155463	OXA1L	0	unconditioned	1	rs58319465	3.00429e-37	1.9513e-26	1.2329e-13	0.00701474	0.992985
14	14:22771131:22771490:clu_74673_+	ENSG00000155463	OXA1L	1	rs58319465	0	unconditioned	4.36155e-70	4.35501e-59	6.1516e-14	0.00514753	0.994852
14	14:22771131:22771490:clu_74673_+	ENSG00000155463	OXA1L	1	rs58319465	1	rs58319465	1.65779e-37	1.65531e-26	6.80322e-14	0.00579882	0.994201
14	14:22771348:22771484:clu_74674_+	ENSG00000155463	OXA1L	0	unconditioned	4	rs8010467	2.1321e-15	5.867e-06	3.47826e-11	0.094808	0.905186
14	14:22771348:22771484:clu_74674_+	ENSG00000155463	OXA1L	1	rs35124274	4	rs8010467	1.00866e-17	5.55676e-06	1.64551e-13	0.0897417	0.910253
14	14:22770881:22771450:clu_74673_+	ENSG00000155463	OXA1L	0	unconditioned	0	unconditioned	1.10747e-60	1.33814e-58	0.0001562	0.0178914	0.981952
14	14:22770881:22771450:clu_74673_+	ENSG00000155463	OXA1L	0	unconditioned	1	rs58319465	4.24238e-28	5.05485e-26	0.000174098	0.019764	0.980062
14	14:22770881:22771490:clu_74673_+	ENSG00000155463	OXA1L	0	unconditioned	0	unconditioned	2.99281e-59	2.01371e-58	0.0042211	0.0274334	0.968346
14	14:22770881:22771490:clu_74673_+	ENSG00000155463	OXA1L	0	unconditioned	1	rs58319465	1.03625e-26	6.55716e-26	0.00425254	0.0259393	0.969808
14	14:22770881:22771490:clu_74673_+	ENSG00000155463	OXA1L	0	unconditioned	4	rs8010467	3.99138e-06	7.38333e-06	0.0651146	0.119635	0.815239
14	14:22771180:22771268:clu_74674_+	ENSG00000155463	OXA1L	0	unconditioned	4	rs8010467	3.14445e-07	5.02019e-06	0.00512979	0.0809845	0.91388
14	14:22813071:22813239:clu_211064_-	ENSG00000155465	SLC7A7	0	unconditioned	1	rs1805059	4.71711e-69	8.98779e-32	1.60906e-40	0.0020679	0.997932
1	1:151166203:151166471:clu_171146_+	ENSG00000163156	SCNM1;SCNM1	0	unconditioned	0	unconditioned	1.30124e-77	8.60469e-60	1.17598e-20	0.00678316	0.993217
1	1:151166203:151166471:clu_171146_+	ENSG00000163156	SCNM1;SCNM1	1	rs61321900	0	unconditioned	8.87245e-78	8.24791e-60	8.01836e-21	0.00646041	0.99354
1	1:151166203:151166471:clu_171146_+	ENSG00000163156	SCNM1;SCNM1	3	rs6674232	4	rs61819223	1.30736e-05	5.02689e-06	0.0406067	0.0146689	0.944706
14	14:22778937:22779926:clu_210996_-	ENSG00000155465	SLC7A7	2	rs28588397	1	rs1805059	1.124e-32	2.60669e-31	0.00038341	0.00789999	0.991717
14	14:22773716:22773933:clu_210996_-	ENSG00000155465	SLC7A7	0	unconditioned	1	rs1805059	8.00378e-32	3.1688e-31	0.00273018	0.00982166	0.987448
1	1:151156722:151166471:clu_171146_+	ENSG00000163156	SCNM1;SCNM1	0	unconditioned	5	rs7521064	1.17775e-19	0.0011423	4.69951e-18	0.0446266	0.954231
14	14:103915189:103920940:clu_213787_-	ENSG00000156411	ATP5MPL	0	unconditioned	2	rs12885873	1.12142e-40	4.13297e-24	6.11076e-19	0.0215427	0.978457
14	14:103915189:103920940:clu_213787_-	ENSG00000156411	ATP5MPL	1	rs148866868	2	rs12885873	1.41981e-37	4.31414e-24	7.73674e-16	0.0225309	0.977469
14	14:103915189:103920940:clu_213787_-	ENSG00000156411	ATP5MPL	2	rs75557163	0	unconditioned	3.69931e-134	3.35926e-132	0.00180267	0.162861	0.835337
14	14:103915189:103920940:clu_213787_-	ENSG00000156411	ATP5MPL	2	rs75557163	1	rs75530420	1.06343e-93	9.65626e-92	0.00194019	0.175353	0.822707
14	14:103963176:103965333:clu_77439_+	ENSG00000156414	TDRD9	0	unconditioned	0	unconditioned	0	0	0.0181652	0.0971843	0.884651
14	14:103963176:103965333:clu_77439_+	ENSG00000156414	TDRD9	0	unconditioned	1	rs34964872	8.02647e-101	4.32936e-100	0.0166485	0.0889052	0.894446
14	14:23557304:23558695:clu_74804_+	ENSG00000157306	ZFHX2-AS1	0	unconditioned	0	unconditioned	6.91665e-05	0.00730487	0.000761914	0.0795557	0.912308
14	14:23557304:23558695:clu_74804_+	ENSG00000157306	ZFHX2-AS1	0	unconditioned	2	rs142802231	0.000234848	0.024803	5.17315e-05	0.00449309	0.970417
14	14:23965983:23966283:clu_74829_+	ENSG00000157326	DHRS4	3	rs117888577	5	rs4982833	0.000904492	0.00248402	0.0172524	0.0464475	0.932912
14	14:23960003:23967211:clu_74829_+	ENSG00000157326	DHRS4	5	rs12588225	5	rs4982833	0.00160847	0.00245103	0.0306736	0.0458219	0.919445
1	1:151166541:151166934:clu_171146_+	ENSG00000163156	SCNM1;SCNM1	0	unconditioned	0	unconditioned	2.08406e-76	2.42727e-60	1.88344e-19	0.00119481	0.998805
14	14:23955212:23959902:clu_74829_+	ENSG00000157326	DHRS4	3	rs140960598	0	unconditioned	1.80793e-39	3.73603e-38	8.92143e-05	0.000844521	0.999066
14	14:23955212:23959902:clu_74829_+	ENSG00000157326	DHRS4	3	rs140960598	2	rs140960598	8.4064e-33	1.73673e-31	8.87279e-05	0.00083401	0.999077
14	14:23960003:23965762:clu_74829_+	ENSG00000157326	DHRS4	2	rs140960598	0	unconditioned	6.23254e-43	5.95362e-38	3.07552e-08	0.00193982	0.99806
14	14:23960003:23965762:clu_74829_+	ENSG00000157326	DHRS4	2	rs140960598	2	rs140960598	2.89093e-36	2.76156e-31	3.05132e-08	0.00191669	0.998083
14	14:23955212:23965762:clu_74829_+	ENSG00000157326	DHRS4	0	unconditioned	11	rs76135054	8.98393e-19	0.0356889	3.86446e-19	0.0144018	0.949909
14	14:23955212:23965762:clu_74829_+	ENSG00000157326	DHRS4	0	unconditioned	12	rs79328356	1.33474e-18	0.053023	3.14514e-18	0.124119	0.822858
14	14:23955212:23965762:clu_74829_+	ENSG00000157326	DHRS4	0	unconditioned	7	rs181598839	1.00256e-18	0.0398268	4.70318e-18	0.186061	0.774113
14	14:23955212:23965762:clu_74829_+	ENSG00000157326	DHRS4	0	unconditioned	9	rs146794478	6.83207e-19	0.0271406	6.25875e-19	0.0239141	0.948945
14	14:23955212:23965762:clu_74829_+	ENSG00000157326	DHRS4	1	rs149528384	11	rs76135054	4.00077e-17	0.0355434	1.70984e-17	0.0142402	0.950216
14	14:23955212:23965762:clu_74829_+	ENSG00000157326	DHRS4	1	rs149528384	12	rs79328356	5.94741e-17	0.0528376	1.40006e-16	0.12356	0.823603
14	14:23955212:23965762:clu_74829_+	ENSG00000157326	DHRS4	1	rs149528384	7	rs181598839	4.46814e-17	0.0396955	2.09486e-16	0.185336	0.774969
14	14:23955212:23965762:clu_74829_+	ENSG00000157326	DHRS4	1	rs149528384	9	rs146794478	3.04246e-17	0.0270296	2.77785e-17	0.0237295	0.949241
14	14:23960003:23964578:clu_74829_+	ENSG00000157326	DHRS4	2	rs1157625	8	rs8010817	0.00166597	0.00823306	0.0277023	0.136076	0.826323
14	14:23955212:23967211:clu_74829_+	ENSG00000157326	DHRS4	2	rs149528384	11	rs76135054	1.65291e-05	0.0355483	7.07295e-06	0.0142613	0.950167
14	14:23955212:23967211:clu_74829_+	ENSG00000157326	DHRS4	2	rs149528384	12	rs79328356	2.45692e-05	0.0528398	5.78528e-05	0.123598	0.82348
14	14:23955212:23967211:clu_74829_+	ENSG00000157326	DHRS4	2	rs149528384	7	rs181598839	1.84617e-05	0.0397046	8.64679e-05	0.185187	0.775003
14	14:23955212:23967211:clu_74829_+	ENSG00000157326	DHRS4	2	rs149528384	9	rs146794478	1.25698e-05	0.0270333	1.14867e-05	0.0237547	0.949188
14	14:24291219:24292184:clu_211328_-	ENSG00000157379	DHRS1	0	unconditioned	0	unconditioned	0	1.0546e-261	0	1.14815e-11	1
14	14:24291219:24292184:clu_211328_-	ENSG00000157379	DHRS1	0	unconditioned	1	rs10134537	0	0	0	7.97665e-09	1
14	14:24291219:24292184:clu_211328_-	ENSG00000157379	DHRS1	1	rs10134537	0	unconditioned	0	1.0546e-261	0	1.14806e-11	1
14	14:24291219:24292184:clu_211328_-	ENSG00000157379	DHRS1	1	rs10134537	1	rs10134537	0	0	0	7.97665e-09	1
14	14:24291219:24292184:clu_211328_-	ENSG00000157379	DHRS1	2	rs2516564	3	rs1131941	1.3556e-44	3.97821e-32	5.77452e-15	0.0159621	0.984038
14	14:24291625:24292184:clu_211328_-	ENSG00000157379	DHRS1	0	unconditioned	0	unconditioned	0	1.06286e-261	9.53608e-184	7.84526e-06	0.999992
14	14:24291625:24292184:clu_211328_-	ENSG00000157379	DHRS1	0	unconditioned	1	rs10134537	0	0	9.53615e-184	7.85323e-06	0.999992
14	14:24291219:24291556:clu_211328_-	ENSG00000157379	DHRS1	0	unconditioned	0	unconditioned	0	1.0547e-261	3.08139e-170	9.32553e-08	1
14	14:24291219:24291556:clu_211328_-	ENSG00000157379	DHRS1	0	unconditioned	1	rs10134537	0	0	3.08141e-170	1.0122e-07	1
14	14:24291219:24291556:clu_211328_-	ENSG00000157379	DHRS1	1	rs10134537	0	unconditioned	0	1.05591e-261	5.18038e-147	1.24507e-06	0.999999
14	14:24291219:24291556:clu_211328_-	ENSG00000157379	DHRS1	1	rs10134537	1	rs10134537	0	0	5.18042e-147	1.25303e-06	0.999999
14	14:24291219:24291556:clu_211328_-	ENSG00000157379	DHRS1	2	rs4981504	3	rs1131941	4.37988e-37	7.49065e-32	1.86572e-07	0.0309392	0.969061
1	1:151166252:151166471:clu_171146_+	ENSG00000163156	SCNM1;SCNM1	0	unconditioned	1	rs41268542	6.62339e-46	3.15945e-43	2.27122e-06	8.34868e-05	0.999914
14	14:24292784:24296509:clu_211328_-	ENSG00000157379	DHRS1	0	unconditioned	0	unconditioned	2.99663e-276	1.64223e-260	2.84149e-18	0.0145867	0.985413
14	14:24292784:24296509:clu_211328_-	ENSG00000157379	DHRS1	0	unconditioned	1	rs10134537	0	0	2.84146e-18	0.0145866	0.985413
14	14:24292330:24292621:clu_211328_-	ENSG00000157379	DHRS1	0	unconditioned	0	unconditioned	1.36563e-274	1.45039e-261	1.29492e-16	0.000375679	0.999624
14	14:24292330:24292621:clu_211328_-	ENSG00000157379	DHRS1	0	unconditioned	1	rs10134537	0	0	1.29493e-16	0.000375685	0.999624
14	14:24292330:24292621:clu_211328_-	ENSG00000157379	DHRS1	1	rs10134537	0	unconditioned	3.76832e-268	1.68168e-261	3.57323e-10	0.000595215	0.999405
14	14:24292330:24292621:clu_211328_-	ENSG00000157379	DHRS1	1	rs10134537	1	rs10134537	0	0	3.57324e-10	0.000595222	0.999405
14	14:24292701:24296509:clu_211328_-	ENSG00000157379	DHRS1	0	unconditioned	0	unconditioned	1.75984e-274	2.09791e-261	1.66873e-16	0.000990283	0.99901
14	14:24292701:24296509:clu_211328_-	ENSG00000157379	DHRS1	0	unconditioned	1	rs10134537	0	0	1.66874e-16	0.000990294	0.99901
14	14:49619140:49619525:clu_211773_-	ENSG00000165502	RPL36AL	0	unconditioned	2	rs34320574	2.79662e-308	1.16094e-42	1.01435e-267	0.0411492	0.958851
14	14:49619140:49620562:clu_211773_-	ENSG00000165502	RPL36AL	0	unconditioned	2	rs34320574	5.73046e-69	7.76216e-43	2.07847e-28	0.027181	0.972819
14	14:49619140:49620562:clu_211773_-	ENSG00000165502	RPL36AL	1	rs36041947	2	rs34320574	2.36627e-69	7.62061e-43	8.5826e-29	0.026667	0.973333
14	14:77244455:77245940:clu_76489_+	ENSG00000165548	TMEM63C	0	unconditioned	0	unconditioned	0	0	8.94748e-09	1.02837e-05	0.99999
14	14:77244455:77245940:clu_76489_+	ENSG00000165548	TMEM63C	0	unconditioned	1	rs1011183	7.31756e-34	8.26031e-29	9.40304e-09	6.15092e-05	0.999938
14	14:77243056:77244349:clu_76489_+	ENSG00000165548	TMEM63C	0	unconditioned	0	unconditioned	0	0	3.79599e-06	0.000683972	0.999312
14	14:77243056:77244349:clu_76489_+	ENSG00000165548	TMEM63C	0	unconditioned	1	rs1011183	3.10412e-31	1.37636e-28	3.98879e-06	0.000769388	0.999227
14	14:77196230:77213446:clu_76483_+	ENSG00000165548	TMEM63C	0	unconditioned	0	unconditioned	0	0	1.97898e-05	0.00295054	0.99703
14	14:77196230:77213446:clu_76483_+	ENSG00000165548	TMEM63C	0	unconditioned	1	rs1011183	1.61854e-30	3.0788e-28	2.07982e-05	0.00295923	0.99702
14	14:21088098:21088830:clu_74506_+	ENSG00000165801	ARHGEF40	2	rs61978226	0	unconditioned	1.15678e-70	5.83577e-64	3.01265e-09	0.0142126	0.985787
14	14:21088098:21088830:clu_74506_+	ENSG00000165801	ARHGEF40	2	rs61978226	1	rs74415238	2.05261e-60	1.03551e-53	2.92928e-09	0.0137916	0.986208
14	14:21088876:21089016:clu_74508_+	ENSG00000165801	ARHGEF40	0	unconditioned	0	unconditioned	1.02585e-68	1.20771e-63	2.67166e-07	0.0304834	0.969516
14	14:21088876:21089016:clu_74508_+	ENSG00000165801	ARHGEF40	0	unconditioned	1	rs74415238	1.6579e-58	1.95182e-53	2.366e-07	0.0268813	0.973118
14	14:21088876:21089014:clu_74508_+	ENSG00000165801	ARHGEF40	0	unconditioned	0	unconditioned	2.10248e-68	1.36529e-63	5.47559e-07	0.0345915	0.965408
14	14:21088876:21089014:clu_74508_+	ENSG00000165801	ARHGEF40	0	unconditioned	1	rs74415238	3.37181e-58	2.18956e-53	4.81191e-07	0.0302775	0.969722
14	14:21088876:21089025:clu_74508_+	ENSG00000165801	ARHGEF40	0	unconditioned	0	unconditioned	1.5853e-66	1.03127e-63	4.12866e-05	0.0258837	0.974075
14	14:21088876:21089025:clu_74508_+	ENSG00000165801	ARHGEF40	0	unconditioned	1	rs74415238	2.71691e-56	1.7674e-53	3.8773e-05	0.0242469	0.975714
14	14:21088876:21089019:clu_74508_+	ENSG00000165801	ARHGEF40	0	unconditioned	0	unconditioned	1.23998e-65	1.34141e-63	0.000322933	0.0339692	0.965708
14	14:21088876:21089019:clu_74508_+	ENSG00000165801	ARHGEF40	0	unconditioned	1	rs74415238	2.06554e-55	2.23449e-53	0.000294773	0.0309197	0.968786
14	14:21086666:21087001:clu_74505_+	ENSG00000165801	ARHGEF40	0	unconditioned	0	unconditioned	4.47429e-65	5.37432e-64	0.00116526	0.0130108	0.985824
14	14:21086666:21087001:clu_74505_+	ENSG00000165801	ARHGEF40	0	unconditioned	1	rs74415238	8.82815e-55	1.06037e-53	0.00125987	0.0141479	0.984592
14	14:21499600:21499764:clu_210910_-	ENSG00000165819	METTL3	0	unconditioned	2	rs6571850	2.78796e-33	1.12087e-09	2.58134e-25	0.102883	0.897117
14	14:21499802:21500913:clu_210910_-	ENSG00000165819	METTL3	0	unconditioned	0	unconditioned	2.01147e-54	8.42979e-38	4.08163e-19	0.0161217	0.983878
14	14:21499802:21500913:clu_210910_-	ENSG00000165819	METTL3	0	unconditioned	1	rs67492181	1.50388e-59	6.30255e-43	4.75629e-19	0.0189519	0.981048
14	14:21500682:21500913:clu_210910_-	ENSG00000165819	METTL3	0	unconditioned	2	rs6571850	2.47469e-12	6.45922e-10	0.000229129	0.0588643	0.940907
14	14:21501129:21501728:clu_210910_-	ENSG00000165819	METTL3	0	unconditioned	2	rs6571850	8.42858e-11	6.66001e-10	0.00780393	0.0607329	0.931463
14	14:91813825:91864070:clu_213219_-	ENSG00000165929	TC2N	0	unconditioned	0	unconditioned	0	0	2.92027e-140	0.0010453	0.998955
14	14:91813825:91864070:clu_213219_-	ENSG00000165929	TC2N	0	unconditioned	1	rs10129607	0	6.06438e-188	2.60047e-140	0.000821215	0.999179
14	14:91813825:91864070:clu_213219_-	ENSG00000165929	TC2N	1	rs10129607	0	unconditioned	0	0	1.80989e-119	0.00103548	0.998965
14	14:91813825:91864070:clu_213219_-	ENSG00000165929	TC2N	1	rs10129607	1	rs10129607	5.36933e-304	6.03552e-188	1.61176e-119	0.000812543	0.999187
14	14:91813825:91864070:clu_213219_-	ENSG00000165929	TC2N	2	rs201692768	3	rs72631604	5.97398e-10	0.000848964	1.25884e-07	0.178073	0.821078
14	14:91813825:91864070:clu_213219_-	ENSG00000165929	TC2N	2	rs201692768	4	rs2267989	2.53227e-08	0.0359862	9.50223e-08	0.134207	0.829807
14	14:91813825:91864070:clu_213219_-	ENSG00000165929	TC2N	3	rs2267989	2	rs35671456	3.83732e-33	6.17176e-33	0.00545066	0.00777981	0.98677
14	14:91813825:91864070:clu_213219_-	ENSG00000165929	TC2N	3	rs2267989	4	rs2267989	0.000106649	0.000197435	0.00401955	0.00645201	0.989224
14	14:91813825:91867262:clu_213219_-	ENSG00000165929	TC2N	0	unconditioned	0	unconditioned	0	0	3.35935e-98	0.00173849	0.998262
14	14:91813825:91867262:clu_213219_-	ENSG00000165929	TC2N	0	unconditioned	1	rs10129607	9.93338e-283	8.0924e-188	2.98178e-98	0.00143059	0.998569
14	14:91813825:91867262:clu_213219_-	ENSG00000165929	TC2N	1	rs10129512	0	unconditioned	0	0	1.71878e-28	0.00209995	0.9979
14	14:91813825:91867262:clu_213219_-	ENSG00000165929	TC2N	1	rs10129512	1	rs10129607	5.0389e-213	9.08187e-188	1.51257e-28	0.0017279	0.998272
14	14:91813825:91836183:clu_213219_-	ENSG00000165929	TC2N	0	unconditioned	3	rs72631604	9.44011e-05	0.000187171	0.0198923	0.0384995	0.941327
14	14:94101975:94102477:clu_76885_+	ENSG00000165948	IFI27L1	0	unconditioned	0	unconditioned	5.77776e-173	2.64708e-154	2.3027e-21	0.00955936	0.990441
14	14:94101975:94102477:clu_76885_+	ENSG00000165948	IFI27L1	0	unconditioned	1	rs3818119	4.02511e-130	1.8441e-111	2.73315e-21	0.0115334	0.988467
14	14:94081449:94096887:clu_76884_+	ENSG00000165948	IFI27L1	0	unconditioned	0	unconditioned	3.79057e-159	1.80625e-153	1.51072e-07	0.0710584	0.928941
14	14:94081449:94096887:clu_76884_+	ENSG00000165948	IFI27L1	0	unconditioned	1	rs3818119	2.2851e-116	1.08888e-110	1.55163e-07	0.0730101	0.92699
1	1:153360782:153360915:clu_171483_+	ENSG00000163220	S100A9	0	unconditioned	0	unconditioned	2.76258e-239	1.1909e-237	0.00157185	0.066828	0.9316
1	1:153360782:153360915:clu_171483_+	ENSG00000163220	S100A9	0	unconditioned	1	rs6659104	3.46417e-181	1.49334e-179	0.00169923	0.0723248	0.925976
14	14:94100771:94101814:clu_76885_+	ENSG00000165948	IFI27L1	0	unconditioned	0	unconditioned	6.84601e-158	2.61277e-154	2.72845e-06	0.00942251	0.990575
14	14:94100771:94101814:clu_76885_+	ENSG00000165948	IFI27L1	0	unconditioned	1	rs3818119	5.13517e-115	1.95983e-111	3.4869e-06	0.01232	0.987676
14	14:94081449:94096856:clu_76884_+	ENSG00000165948	IFI27L1	0	unconditioned	0	unconditioned	2.07704e-153	4.81535e-153	0.0827796	0.191188	0.726033
14	14:94081449:94096856:clu_76884_+	ENSG00000165948	IFI27L1	0	unconditioned	1	rs3818119	1.11547e-110	2.57957e-110	0.075743	0.174409	0.749848
14	14:94114880:94115781:clu_76886_+	ENSG00000165949	IFI27	0	unconditioned	0	unconditioned	0	5.4733e-33	0	0.0002292	0.999771
14	14:94114880:94115781:clu_76886_+	ENSG00000165949	IFI27	0	unconditioned	1	rs10132928	0	2.43082e-34	0	0.000256126	0.999744
14	14:94114880:94115781:clu_76886_+	ENSG00000165949	IFI27	1	rs10132928	0	unconditioned	0	5.4733e-33	0	0.0002292	0.999771
14	14:94114880:94115781:clu_76886_+	ENSG00000165949	IFI27	1	rs10132928	1	rs10132928	0	2.43082e-34	0	0.000256126	0.999744
14	14:94114880:94115781:clu_76886_+	ENSG00000165949	IFI27	2	rs2799	4	rs9323901	1.11818e-68	0.0821313	9.55992e-69	0.0693702	0.848498
14	14:94110797:94114851:clu_76886_+	ENSG00000165949	IFI27	0	unconditioned	0	unconditioned	0	5.4733e-33	0	0.000229199	0.999771
14	14:94110797:94114851:clu_76886_+	ENSG00000165949	IFI27	0	unconditioned	1	rs10132928	0	2.43082e-34	0	0.000256124	0.999744
14	14:94110797:94114851:clu_76886_+	ENSG00000165949	IFI27	1	rs10132928	0	unconditioned	1.14739e-184	5.47344e-33	2.57635e-155	0.000229231	0.999771
14	14:94110797:94114851:clu_76886_+	ENSG00000165949	IFI27	1	rs10132928	1	rs10132928	5.09583e-186	2.43088e-34	2.63274e-155	0.000256156	0.999744
14	14:94110797:94114851:clu_76886_+	ENSG00000165949	IFI27	2	rs2239645	4	rs9323901	5.83129e-39	0.0844888	4.98318e-39	0.0713564	0.844155
14	14:94114880:94115790:clu_76886_+	ENSG00000165949	IFI27	0	unconditioned	0	unconditioned	3.05896e-285	5.6142e-33	6.86856e-256	0.000260869	0.999739
14	14:94114880:94115790:clu_76886_+	ENSG00000165949	IFI27	0	unconditioned	1	rs10132928	1.35733e-286	2.49116e-34	7.0126e-256	0.000287331	0.999713
14	14:94114880:94115790:clu_76886_+	ENSG00000165949	IFI27	1	rs10132928	0	unconditioned	1.94859e-265	5.49776e-33	4.37536e-236	0.000234698	0.999765
14	14:94114880:94115790:clu_76886_+	ENSG00000165949	IFI27	1	rs10132928	1	rs10132928	8.6528e-267	2.4413e-34	4.47042e-236	0.000261547	0.999738
14	14:94114880:94115790:clu_76886_+	ENSG00000165949	IFI27	2	rs2799	4	rs9323901	2.04266e-46	0.0823492	1.7463e-46	0.0695532	0.848098
14	14:94115942:94116445:clu_76887_+	ENSG00000165949	IFI27	0	unconditioned	0	unconditioned	4.70298e-47	6.44355e-33	1.056e-17	0.000447276	0.999553
14	14:94115942:94116445:clu_76887_+	ENSG00000165949	IFI27	0	unconditioned	1	rs10132928	2.07593e-48	2.84422e-34	1.07252e-17	0.000469924	0.99953
14	14:94115942:94116445:clu_76887_+	ENSG00000165949	IFI27	1	rs10132928	0	unconditioned	2.24856e-49	6.47615e-33	5.0489e-20	0.000454605	0.999545
14	14:94115942:94116445:clu_76887_+	ENSG00000165949	IFI27	1	rs10132928	1	rs10132928	9.92323e-51	2.85802e-34	5.12679e-20	0.000477059	0.999523
14	14:94115942:94116445:clu_76887_+	ENSG00000165949	IFI27	2	rs58942902	2	rs55866158	5.32936e-08	1.33776e-05	0.000118525	0.0287808	0.971087
14	14:94110797:94115781:clu_76886_+	ENSG00000165949	IFI27	0	unconditioned	0	unconditioned	1.01961e-46	9.4021e-33	2.28943e-17	0.00111225	0.998888
14	14:94110797:94115781:clu_76886_+	ENSG00000165949	IFI27	0	unconditioned	1	rs10132928	4.42014e-48	4.07592e-34	2.28364e-17	0.00110691	0.998893
14	14:94110797:94115781:clu_76886_+	ENSG00000165949	IFI27	1	rs8020410	0	unconditioned	1.08573e-46	9.25269e-33	2.43788e-17	0.00107867	0.998921
14	14:94110797:94115781:clu_76886_+	ENSG00000165949	IFI27	1	rs8020410	1	rs10132928	4.71108e-48	4.01484e-34	2.43396e-17	0.00107532	0.998925
14	14:94111773:94114851:clu_76886_+	ENSG00000165949	IFI27	3	rs80046716	0	unconditioned	1.23234e-31	5.37228e-31	0.0276709	0.119776	0.852553
14	14:94111773:94114851:clu_76886_+	ENSG00000165949	IFI27	3	rs80046716	1	rs10132928	5.26882e-33	2.2955e-32	0.0272211	0.117741	0.855038
1	1:153360747:153360923:clu_171483_+	ENSG00000163220	S100A9	0	unconditioned	0	unconditioned	1.19253e-238	1.20066e-237	0.00678526	0.0673894	0.925825
1	1:153360747:153360923:clu_171483_+	ENSG00000163220	S100A9	0	unconditioned	1	rs6659104	1.45805e-180	1.46798e-179	0.00715196	0.0710849	0.921763
14	14:23377377:23379299:clu_74796_+	ENSG00000166091	CMTM5	0	unconditioned	3	rs10135780	0.000260299	0.0280146	9.62903e-05	0.00940098	0.962228
14	14:104928932:104929307:clu_77516_+	ENSG00000166428	PLD4	0	unconditioned	0	unconditioned	2.51249e-256	7.29974e-226	1.34103e-32	0.0379999	0.962
14	14:104928932:104929307:clu_77516_+	ENSG00000166428	PLD4	0	unconditioned	1	rs10149193	4.23312e-189	1.22988e-158	1.51897e-32	0.0431749	0.956825
14	14:104927230:104927673:clu_77516_+	ENSG00000166428	PLD4	0	unconditioned	0	unconditioned	2.20442e-256	6.03039e-226	1.1766e-32	0.031218	0.968782
14	14:104927230:104927673:clu_77516_+	ENSG00000166428	PLD4	0	unconditioned	1	rs10149193	3.85768e-189	1.0553e-158	1.38425e-32	0.0369043	0.963096
14	14:104930105:104930748:clu_77517_+	ENSG00000166428	PLD4	0	unconditioned	0	unconditioned	1.98839e-226	1.03847e-225	0.0106129	0.0544925	0.934895
14	14:104930105:104930748:clu_77517_+	ENSG00000166428	PLD4	0	unconditioned	1	rs10149193	2.95724e-159	1.54442e-158	0.0106114	0.0544833	0.934905
14	14:20955536:20955767:clu_74475_+	ENSG00000169385	RNASE2	0	unconditioned	0	unconditioned	0	0	2.66863e-26	0.000571348	0.999429
14	14:20955536:20955767:clu_74475_+	ENSG00000169385	RNASE2	0	unconditioned	4	rs4981342	6.56715e-28	1.6641e-09	1.42649e-21	0.00261729	0.997383
14	14:20955536:20955767:clu_74475_+	ENSG00000169385	RNASE2	1	rs11626267	0	unconditioned	0	0	6.77169e-28	0.000623118	0.999377
14	14:20955536:20955767:clu_74475_+	ENSG00000169385	RNASE2	1	rs11626267	4	rs4981342	3.23083e-28	1.97403e-09	7.01786e-22	0.00329118	0.996709
14	14:20955936:20956143:clu_74475_+	ENSG00000169385	RNASE2	0	unconditioned	0	unconditioned	0	0	2.63147e-10	0.000880648	0.999119
14	14:20955936:20956143:clu_74475_+	ENSG00000169385	RNASE2	0	unconditioned	4	rs4981342	1.47901e-15	6.66456e-10	3.21263e-09	0.000448092	0.999552
14	14:20955936:20956143:clu_74475_+	ENSG00000169385	RNASE2	1	rs11626267	0	unconditioned	0	0	9.08194e-13	0.000791753	0.999208
14	14:20955936:20956143:clu_74475_+	ENSG00000169385	RNASE2	1	rs11626267	4	rs4981342	2.14564e-16	6.87237e-10	4.66066e-10	0.000493277	0.999507
14	14:20955536:20956178:clu_74475_+	ENSG00000169385	RNASE2	0	unconditioned	3	rs2771358	3.31882e-23	5.69886e-19	2.58733e-07	0.00344624	0.996553
14	14:20955536:20956143:clu_74475_+	ENSG00000169385	RNASE2	0	unconditioned	3	rs2771358	1.84444e-20	3.96266e-18	0.000143791	0.0299227	0.969934
14	14:20955536:20956143:clu_74475_+	ENSG00000169385	RNASE2	0	unconditioned	4	rs4981342	6.41978e-10	8.01095e-08	0.00139447	0.173185	0.825421
14	14:20955536:20956143:clu_74475_+	ENSG00000169385	RNASE2	1	rs12431998	3	rs2771358	1.31422e-20	3.29947e-18	0.000102455	0.0247473	0.97515
14	14:20955536:20956143:clu_74475_+	ENSG00000169385	RNASE2	1	rs12431998	4	rs4981342	4.39605e-10	5.78847e-08	0.000954888	0.12486	0.874185
14	14:20781338:20781916:clu_74474_+	ENSG00000169413	RNASE6	0	unconditioned	0	unconditioned	0	0	6.74468e-05	0.000361343	0.999571
14	14:22829948:22830050:clu_74686_+	ENSG00000172590	MRPL52	0	unconditioned	0	unconditioned	0	6.08191e-185	4.20847e-156	0.000197188	0.999803
14	14:22829948:22830050:clu_74686_+	ENSG00000172590	MRPL52	0	unconditioned	1	rs1135641	6.61039e-225	1.88016e-72	4.20847e-156	0.000197188	0.999803
14	14:22829940:22830053:clu_74686_+	ENSG00000172590	MRPL52	0	unconditioned	0	unconditioned	1.67213e-226	5.081e-185	3.29094e-45	0	1
14	14:22829940:22830053:clu_74686_+	ENSG00000172590	MRPL52	0	unconditioned	1	rs1135641	5.1692e-114	1.57074e-72	3.29094e-45	0	1
14	14:22829940:22830050:clu_74686_+	ENSG00000172590	MRPL52	0	unconditioned	0	unconditioned	2.30438e-210	1.30274e-184	4.53528e-29	0.00156551	0.998434
14	14:22829940:22830050:clu_74686_+	ENSG00000172590	MRPL52	0	unconditioned	1	rs1135641	7.12373e-98	4.02729e-72	4.53528e-29	0.00156551	0.998434
14	14:22829940:22830050:clu_74686_+	ENSG00000172590	MRPL52	2	rs4981443	0	unconditioned	5.1667e-189	3.61483e-183	1.01687e-07	0.0702143	0.929786
14	14:22829940:22830050:clu_74686_+	ENSG00000172590	MRPL52	2	rs4981443	1	rs1135641	1.59723e-76	1.11749e-70	1.01687e-07	0.0702143	0.929786
14	14:22829948:22830053:clu_74686_+	ENSG00000172590	MRPL52	0	unconditioned	0	unconditioned	8.0969e-200	5.08103e-185	1.59356e-18	5.61833e-09	1
14	14:22829948:22830053:clu_74686_+	ENSG00000172590	MRPL52	0	unconditioned	1	rs1135641	2.50307e-87	1.57074e-72	1.59356e-18	5.61833e-09	1
14	14:22829944:22830050:clu_74686_+	ENSG00000172590	MRPL52	0	unconditioned	0	unconditioned	3.77199e-188	5.18657e-185	7.4237e-07	2.07975e-05	0.999978
14	14:22829944:22830050:clu_74686_+	ENSG00000172590	MRPL52	0	unconditioned	1	rs1135641	1.16607e-75	1.60335e-72	7.4237e-07	2.0788e-05	0.999978
14	14:22829944:22830050:clu_74686_+	ENSG00000172590	MRPL52	2	rs1135641	0	unconditioned	1.08636e-186	5.16797e-185	2.13807e-05	1.71547e-05	0.999961
14	14:22829944:22830050:clu_74686_+	ENSG00000172590	MRPL52	2	rs1135641	1	rs1135641	3.35835e-74	1.59759e-72	2.13807e-05	1.71357e-05	0.999961
14	14:22830254:22834172:clu_74687_+	ENSG00000172590	MRPL52	0	unconditioned	0	unconditioned	6.90797e-187	3.85889e-183	1.35957e-05	0.0750224	0.924964
14	14:22830254:22834172:clu_74687_+	ENSG00000172590	MRPL52	0	unconditioned	1	rs1135641	2.13653e-74	1.1861e-70	1.36021e-05	0.0745869	0.925399
14	14:22830254:22834172:clu_74687_+	ENSG00000172590	MRPL52	0	unconditioned	3	rs17122926	2.72443e-15	1.50337e-11	2.49394e-05	0.136755	0.86322
14	14:22830254:22834172:clu_74687_+	ENSG00000172590	MRPL52	1	rs76083086	3	rs17122926	2.21842e-05	0.000828138	0.0019039	0.0701459	0.9271
14	14:22830254:22834172:clu_74687_+	ENSG00000172590	MRPL52	2	rs17122926	0	unconditioned	6.97647e-184	1.49208e-183	0.0137305	0.0284081	0.957861
14	14:22830254:22834172:clu_74687_+	ENSG00000172590	MRPL52	2	rs17122926	1	rs1135641	2.19663e-71	1.78968e-71	0.0139847	0.0104183	0.975597
14	14:22830254:22834172:clu_74687_+	ENSG00000172590	MRPL52	2	rs17122926	3	rs17122926	8.24212e-14	1.705e-13	0.000754482	0.000562074	0.998683
14	14:22831037:22833418:clu_74687_+	ENSG00000172590	MRPL52	2	rs17122926	3	rs17122926	1.08846e-13	1.28973e-13	0.000996376	0.000181798	0.998822
14	14:22829944:22830053:clu_74686_+	ENSG00000172590	MRPL52	0	unconditioned	0	unconditioned	8.21553e-186	6.61675e-185	0.000161691	0.000302716	0.999536
14	14:22829944:22830053:clu_74686_+	ENSG00000172590	MRPL52	0	unconditioned	1	rs1135641	2.53974e-73	2.04477e-72	0.000161691	0.000302257	0.999536
14	14:22829944:22830053:clu_74686_+	ENSG00000172590	MRPL52	1	rs1135641	0	unconditioned	1.43358e-185	5.64326e-185	0.000282144	0.000111053	0.999607
14	14:22829944:22830053:clu_74686_+	ENSG00000172590	MRPL52	1	rs1135641	1	rs1135641	4.43174e-73	1.7431e-72	0.000282144	0.000110125	0.999608
14	14:71933760:71964772:clu_76139_+	ENSG00000182732	RGS6	0	unconditioned	0	unconditioned	7.96162e-126	1.38701e-119	1.06543e-08	0.0175787	0.982421
14	14:71933760:71964772:clu_76139_+	ENSG00000182732	RGS6	0	unconditioned	1	rs11623535	1.26431e-86	2.20258e-80	1.1703e-08	0.0194075	0.980593
14	14:105479047:105479125:clu_77565_+	ENSG00000182809	CRIP2	0	unconditioned	0	unconditioned	0	1.75419e-211	4.60816e-128	0	1
14	14:105479047:105479125:clu_77565_+	ENSG00000182809	CRIP2	0	unconditioned	1	rs7143148	3.19665e-223	6.93693e-99	4.60816e-128	0	1
14	14:105479047:105479125:clu_77565_+	ENSG00000182809	CRIP2	0	unconditioned	2	rs35203032	2.94861e-168	1.11921e-108	2.63455e-63	0	1
14	14:105479047:105479125:clu_77565_+	ENSG00000182809	CRIP2	0	unconditioned	4	rs4983413	1.17506e-97	4.33115e-24	2.71305e-77	0	1
14	14:105479047:105479125:clu_77565_+	ENSG00000182809	CRIP2	1	rs7143148	0	unconditioned	1.66094e-275	1.75419e-211	9.46846e-68	0	1
14	14:105479047:105479125:clu_77565_+	ENSG00000182809	CRIP2	1	rs7143148	1	rs7143148	6.5682e-163	6.93693e-99	9.46846e-68	0	1
14	14:105479047:105479125:clu_77565_+	ENSG00000182809	CRIP2	2	rs35203032	0	unconditioned	2.23744e-173	1.24073e-112	1.80333e-64	0	1
14	14:105479047:105479125:clu_77565_+	ENSG00000182809	CRIP2	2	rs35203032	2	rs35203032	2.0183e-169	1.11921e-108	1.80333e-64	0	1
14	14:105479047:105479125:clu_77565_+	ENSG00000182809	CRIP2	3	rs7160340	0	unconditioned	6.10328e-81	8.1882e-74	3.44266e-10	0.00362232	0.996378
14	14:105479047:105479125:clu_77565_+	ENSG00000182809	CRIP2	3	rs7160340	3	rs4983416	1.93709e-45	2.5988e-38	2.01011e-10	0.00169848	0.998302
14	14:105479047:105479125:clu_77565_+	ENSG00000182809	CRIP2	4	rs4983413	0	unconditioned	1.20751e-159	1.48441e-153	8.1346e-10	1.38693e-09	1
14	14:105479047:105479125:clu_77565_+	ENSG00000182809	CRIP2	4	rs4983413	4	rs4983413	3.52322e-30	4.33115e-24	8.1346e-10	1.38351e-09	1
14	14:105479047:105479125:clu_77565_+	ENSG00000182809	CRIP2	4	rs4983413	7	rs79486354	0.0273375	0.046496	0.0204314	0.0338781	0.871857
14	14:105479047:105479125:clu_77565_+	ENSG00000182809	CRIP2	5	rs66956754	1	rs7143148	1.32349e-43	8.23454e-43	0.0233658	0.144547	0.832088
14	14:105479047:105479125:clu_77565_+	ENSG00000182809	CRIP2	5	rs66956754	6	rs11160839	0.000115232	0.0151424	0.000496525	0.0643276	0.919918
14	14:100539315:100540496:clu_213545_-	ENSG00000183092	BEGAIN	0	unconditioned	0	unconditioned	0	0	7.69567e-06	0.088375	0.911617
14	14:100539315:100540496:clu_213545_-	ENSG00000183092	BEGAIN	0	unconditioned	1	rs10151709	0	0	7.69568e-06	0.0883748	0.911617
14	14:100539315:100540496:clu_213545_-	ENSG00000183092	BEGAIN	0	unconditioned	2	rs7493050	1.03633e-05	0.0920172	1.15642e-05	0.101875	0.806086
14	14:105056166:105057167:clu_213862_-	ENSG00000183484	GPR132	0	unconditioned	0	unconditioned	0.000694737	0.00236804	0.0432385	0.146573	0.807125
1	1:153374612:153375552:clu_34488_-	ENSG00000163221	S100A12	0	unconditioned	0	unconditioned	0	0	3.64449e-12	0.0537708	0.946229
1	1:153374612:153375552:clu_34488_-	ENSG00000163221	S100A12	0	unconditioned	1	rs6659104	0	0	3.64523e-12	0.0537819	0.946218
14	14:92118966:92121642:clu_213246_-	ENSG00000183648	NDUFB1	1	rs7155717	1	rs4548800	1.82142e-212	2.3342e-34	1.359e-179	0.173333	0.826667
14	14:92117642:92121642:clu_213246_-	ENSG00000183648	NDUFB1	3	rs112300569	2	rs75322460	8.78012e-12	1.35163e-07	1.26437e-06	0.0184825	0.981516
14	14:92117642:92121642:clu_213246_-	ENSG00000183648	NDUFB1	5	rs536029616	3	rs536029616	0.0039731	0.000859079	0.0199866	0.00334974	0.971831
14	14:92117642:92121642:clu_213246_-	ENSG00000183648	NDUFB1	6	rs139699818	3	rs536029616	0.0166876	0.00284132	0.0409241	0.00603445	0.933512
14	14:92117642:92118849:clu_213246_-	ENSG00000183648	NDUFB1	3	rs112300569	2	rs75322460	1.10588e-10	1.35343e-07	1.59264e-05	0.01851	0.981474
14	14:92121413:92121642:clu_213246_-	ENSG00000183648	NDUFB1	0	unconditioned	3	rs536029616	2.13835e-59	0.000211507	1.53479e-58	0.000518817	0.99927
14	14:92121413:92121642:clu_213246_-	ENSG00000183648	NDUFB1	0	unconditioned	5	rs61977269	2.0384e-49	0.0812803	5.65717e-49	0.224883	0.693837
14	14:92121413:92121642:clu_213246_-	ENSG00000183648	NDUFB1	2	rs139699818	3	rs536029616	3.96048e-17	0.000465612	9.70777e-17	0.000141897	0.999392
14	14:92121413:92121642:clu_213246_-	ENSG00000183648	NDUFB1	2	rs139699818	5	rs61977269	6.91374e-15	0.081281	1.91869e-14	0.224876	0.693843
14	14:92121413:92121642:clu_213246_-	ENSG00000183648	NDUFB1	3	rs536029616	2	rs75322460	1.02699e-07	1.75433e-07	0.014791	0.0243057	0.960903
14	14:92121413:92121642:clu_213246_-	ENSG00000183648	NDUFB1	3	rs536029616	3	rs536029616	4.13922e-13	0.000211603	2.08173e-12	6.4487e-05	0.999724
14	14:92121399:92121642:clu_213246_-	ENSG00000183648	NDUFB1	0	unconditioned	3	rs536029616	6.23688e-55	0.000432906	4.4765e-54	0.00210971	0.997457
14	14:92121399:92121642:clu_213246_-	ENSG00000183648	NDUFB1	0	unconditioned	5	rs61977269	1.2473e-52	0.0812803	3.46162e-52	0.224883	0.693837
14	14:92121399:92121642:clu_213246_-	ENSG00000183648	NDUFB1	2	rs139699818	3	rs536029616	2.97989e-17	0.000465611	7.30894e-17	0.00014264	0.999392
14	14:92121399:92121642:clu_213246_-	ENSG00000183648	NDUFB1	2	rs139699818	5	rs61977269	5.20194e-15	0.0812811	1.44363e-14	0.224876	0.693843
14	14:92121399:92121642:clu_213246_-	ENSG00000183648	NDUFB1	3	rs536029616	3	rs536029616	6.48073e-17	0.000211603	3.26037e-16	6.48248e-05	0.999724
14	14:92121399:92121642:clu_213246_-	ENSG00000183648	NDUFB1	4	rs112300569	2	rs75322460	1.84032e-11	1.35171e-07	2.65051e-06	0.0184864	0.981511
14	14:105173261:105176534:clu_213889_-	ENSG00000183828	NUDT14	0	unconditioned	0	unconditioned	0	6.62404e-51	1.2177e-301	0.00374017	0.99626
14	14:105173261:105176534:clu_213889_-	ENSG00000183828	NUDT14	0	unconditioned	1	rs1882848	0	1.09632e-50	1.29989e-301	0.00406018	0.99594
14	14:105175987:105176534:clu_213889_-	ENSG00000183828	NUDT14	0	unconditioned	0	unconditioned	4.10678e-257	4.28635e-51	2.9365e-209	0.00206697	0.997933
14	14:105175987:105176534:clu_213889_-	ENSG00000183828	NUDT14	0	unconditioned	1	rs1882848	6.76723e-257	7.06314e-51	3.12098e-209	0.00225971	0.99774
14	14:103124506:103126310:clu_77301_+	ENSG00000185215	TNFAIP2	0	unconditioned	0	unconditioned	0	2.29729e-07	0	3.4264e-07	0.999999
14	14:103124506:103126310:clu_77301_+	ENSG00000185215	TNFAIP2	1	rs3759571	0	unconditioned	0	2.29729e-07	0	3.42559e-07	0.999999
1	1:153374601:153375552:clu_34488_-	ENSG00000163221	S100A12	0	unconditioned	0	unconditioned	0	0	1.44627e-08	0.0712657	0.928734
1	1:153374601:153375552:clu_34488_-	ENSG00000163221	S100A12	0	unconditioned	1	rs6659104	0	0	1.44593e-08	0.0712487	0.928751
14	14:103123951:103124375:clu_77301_+	ENSG00000185215	TNFAIP2	0	unconditioned	0	unconditioned	0	2.29729e-07	0	3.4264e-07	0.999999
14	14:103123951:103124375:clu_77301_+	ENSG00000185215	TNFAIP2	1	rs3759571	0	unconditioned	0	2.29729e-07	0	3.42581e-07	0.999999
14	14:103123951:103126310:clu_77301_+	ENSG00000185215	TNFAIP2	0	unconditioned	0	unconditioned	6.79183e-122	2.29729e-07	2.95747e-118	3.4264e-07	0.999999
14	14:103123951:103126310:clu_77301_+	ENSG00000185215	TNFAIP2	1	rs3759571	0	unconditioned	3.11266e-111	2.29729e-07	1.35539e-107	3.42575e-07	0.999999
14	14:103124465:103126533:clu_77302_+	ENSG00000185215	TNFAIP2	0	unconditioned	0	unconditioned	4.00393e-39	2.29729e-07	1.74349e-35	3.4264e-07	0.999999
14	14:103126389:103126533:clu_77302_+	ENSG00000185215	TNFAIP2	0	unconditioned	0	unconditioned	2.13745e-38	2.29729e-07	9.30742e-35	3.42644e-07	0.999999
14	14:103123483:103126310:clu_77301_+	ENSG00000185215	TNFAIP2	0	unconditioned	0	unconditioned	7.56518e-17	2.29732e-07	3.29422e-13	3.58923e-07	0.999999
14	14:103129854:103130002:clu_77301_+	ENSG00000185215	TNFAIP2	0	unconditioned	0	unconditioned	2.75831e-16	2.29737e-07	1.20109e-12	3.78171e-07	0.999999
14	14:103127456:103127616:clu_77333_+	ENSG00000185215	TNFAIP2	0	unconditioned	0	unconditioned	1.94924e-11	2.65289e-07	8.48786e-08	0.000155345	0.999844
14	14:103127456:103127616:clu_77333_+	ENSG00000185215	TNFAIP2	1	rs3759571	0	unconditioned	7.6361e-14	2.33339e-07	3.3251e-10	1.60805e-05	0.999984
14	14:103127456:103129831:clu_77333_+	ENSG00000185215	TNFAIP2	0	unconditioned	0	unconditioned	3.25544e-10	3.08784e-07	1.41757e-06	0.00034493	0.999653
14	14:103127456:103129831:clu_77333_+	ENSG00000185215	TNFAIP2	1	rs3759571	0	unconditioned	1.39891e-12	2.36842e-07	6.09148e-09	3.13488e-05	0.999968
1	1:153373909:153374455:clu_34487_-	ENSG00000163221	S100A12	0	unconditioned	0	unconditioned	0	0	5.63923e-06	0.100358	0.899637
1	1:153373909:153374455:clu_34487_-	ENSG00000163221	S100A12	0	unconditioned	1	rs6659104	0	0	5.63901e-06	0.100304	0.89969
1	1:153373909:153374455:clu_34487_-	ENSG00000163221	S100A12	1	rs35036941	0	unconditioned	0	0	2.46596e-05	0.10779	0.892185
1	1:153373909:153374455:clu_34487_-	ENSG00000163221	S100A12	1	rs35036941	1	rs6659104	0	0	2.46583e-05	0.107785	0.892191
1	1:153373909:153374455:clu_34487_-	ENSG00000163221	S100A12	2	rs3014874	2	rs3014874	4.64094e-199	2.57104e-198	0.000452168	0.00150693	0.998041
14	14:73988172:74011091:clu_212716_-	ENSG00000187097	ENTPD5	1	rs118139038	0	unconditioned	7.72466e-106	4.26515e-97	4.12938e-10	0.22723	0.77277
14	14:73988172:74011091:clu_212716_-	ENSG00000187097	ENTPD5	1	rs118139038	1	rs11848920	7.52868e-95	4.15694e-86	4.08322e-10	0.224679	0.775321
14	14:74007812:74011091:clu_212716_-	ENSG00000187097	ENTPD5	1	rs17093474	0	unconditioned	5.4561e-101	3.28978e-97	2.91667e-05	0.175037	0.824934
14	14:74007812:74011091:clu_212716_-	ENSG00000187097	ENTPD5	1	rs17093474	1	rs11848920	5.53174e-90	3.33538e-86	3.00017e-05	0.180077	0.819893
1	1:153373967:153374455:clu_34487_-	ENSG00000163221	S100A12	0	unconditioned	0	unconditioned	0	0	0.000119385	0.115241	0.884639
1	1:153373967:153374455:clu_34487_-	ENSG00000163221	S100A12	0	unconditioned	1	rs6659104	0	0	0.000119399	0.114858	0.885022
1	1:153373967:153374455:clu_34487_-	ENSG00000163221	S100A12	0	unconditioned	2	rs3014874	2.90363e-199	6.35356e-197	0.000282902	0.0609642	0.938753
1	1:153373967:153374455:clu_34487_-	ENSG00000163221	S100A12	1	rs35036941	0	unconditioned	0	0	0.000150707	0.117369	0.88248
1	1:153373967:153374455:clu_34487_-	ENSG00000163221	S100A12	1	rs35036941	1	rs6659104	0	0	0.000150671	0.117341	0.882508
1	1:153373967:153374455:clu_34487_-	ENSG00000163221	S100A12	2	rs724781	2	rs3014874	1.06055e-198	4.4642e-198	0.0010333	0.00335387	0.995613
14	14:95665076:95668126:clu_76953_+	ENSG00000187621	TCL6	0	unconditioned	4	rs1078704	9.87441e-05	0.00418945	0.000287943	0.0112325	0.984191
14	14:24001517:24004337:clu_74832_+	ENSG00000187630	DHRS4L2	0	unconditioned	2	rs202097004	0	7.22787e-26	0	0.171023	0.828977
14	14:24001517:24004337:clu_74832_+	ENSG00000187630	DHRS4L2	1	rs12588225	2	rs202097004	1.00274e-80	8.7249e-26	2.38416e-56	0.206652	0.793348
14	14:24001517:24004337:clu_74832_+	ENSG00000187630	DHRS4L2	2	rs60939040	3	rs75282871	8.56454e-34	1.80518e-13	6.71151e-22	0.140602	0.859398
14	14:23990359:23995032:clu_74832_+	ENSG00000187630	DHRS4L2	0	unconditioned	2	rs202097004	6.83735e-205	9.47261e-26	1.62567e-180	0.224448	0.775552
14	14:23990359:23995032:clu_74832_+	ENSG00000187630	DHRS4L2	1	rs2146432	2	rs202097004	2.5187e-67	7.07363e-26	5.98853e-43	0.167352	0.832648
14	14:23990359:23995032:clu_74832_+	ENSG00000187630	DHRS4L2	2	rs9323424	3	rs75282871	2.37624e-20	1.99696e-13	1.86212e-08	0.155645	0.844355
14	14:23990359:23995032:clu_74832_+	ENSG00000187630	DHRS4L2	4	rs34378159	6	rs2208863	3.00811e-09	1.13032e-08	0.00529115	0.0189061	0.975803
14	14:23995133:24004337:clu_74832_+	ENSG00000187630	DHRS4L2	0	unconditioned	2	rs202097004	9.54493e-185	7.36044e-26	2.26943e-160	0.174178	0.825822
14	14:23995133:24004337:clu_74832_+	ENSG00000187630	DHRS4L2	1	rs12588225	2	rs202097004	7.24847e-91	8.30432e-26	1.72342e-66	0.196643	0.803357
14	14:23995133:24004337:clu_74832_+	ENSG00000187630	DHRS4L2	2	rs9743655	6	rs2208863	6.29464e-17	2.01614e-08	1.10721e-10	0.0344977	0.965502
14	14:23995133:24004337:clu_74832_+	ENSG00000187630	DHRS4L2	3	rs2273944	3	rs75282871	2.51104e-17	2.11501e-13	1.96775e-05	0.164906	0.835075
14	14:23995133:24004337:clu_74832_+	ENSG00000187630	DHRS4L2	4	rs35919556	1	rs2759420	3.62816e-47	2.21465e-44	8.28034e-06	0.00405844	0.995933
14	14:23995133:24004337:clu_74832_+	ENSG00000187630	DHRS4L2	5	rs12898095	7	rs11846444	6.77649e-06	3.67255e-05	0.0301021	0.162332	0.807522
14	14:23995133:24000863:clu_74832_+	ENSG00000187630	DHRS4L2	0	unconditioned	2	rs202097004	5.52846e-90	8.25771e-26	1.31446e-65	0.195533	0.804467
14	14:23995133:24000863:clu_74832_+	ENSG00000187630	DHRS4L2	1	rs2146432	2	rs202097004	4.50051e-81	7.78292e-26	1.07005e-56	0.184233	0.815767
14	14:23995133:24000863:clu_74832_+	ENSG00000187630	DHRS4L2	2	rs8013759	6	rs2208863	2.53339e-10	1.02463e-08	0.000445615	0.0170404	0.982514
14	14:23970332:23982495:clu_74831_+	ENSG00000187630	DHRS4L2	0	unconditioned	2	rs202097004	1.64204e-78	2.00823e-26	3.90417e-54	0.0467951	0.953205
14	14:23970332:23982495:clu_74831_+	ENSG00000187630	DHRS4L2	1	rs12588225	2	rs202097004	1.65373e-67	2.39888e-26	3.93196e-43	0.0560927	0.943907
14	14:23970332:23982495:clu_74831_+	ENSG00000187630	DHRS4L2	3	rs562345155	8	rs61999782	7.30226e-10	0.0370977	1.83068e-09	0.0921334	0.870769
14	14:23989075:23990182:clu_74831_+	ENSG00000187630	DHRS4L2	0	unconditioned	8	rs61999782	1.30776e-35	0.046842	3.27993e-35	0.116646	0.836512
14	14:23989075:23990182:clu_74831_+	ENSG00000187630	DHRS4L2	1	rs55696718	8	rs61999782	4.30314e-29	0.0364371	1.07903e-28	0.0904945	0.873068
14	14:23989075:23990182:clu_74831_+	ENSG00000187630	DHRS4L2	3	rs201335382	2	rs202097004	9.44169e-37	1.64345e-26	2.24488e-12	0.0381131	0.961887
14	14:23990359:24004337:clu_74832_+	ENSG00000187630	DHRS4L2	0	unconditioned	2	rs202097004	2.65913e-58	4.96652e-27	6.32242e-34	0.0108194	0.989181
14	14:23990359:24004337:clu_74832_+	ENSG00000187630	DHRS4L2	1	rs2146432	2	rs202097004	4.43387e-60	5.47626e-27	1.05421e-35	0.0120326	0.987967
14	14:23970332:23990182:clu_74831_+	ENSG00000187630	DHRS4L2	2	rs56021847	8	rs61999782	0.000125419	0.0282016	0.000314463	0.0698085	0.90155
14	14:23970332:23990182:clu_74831_+	ENSG00000187630	DHRS4L2	4	rs116117004	3	rs75282871	3.92611e-14	9.35893e-14	0.0307666	0.0724435	0.89679
1	1:153373957:153374455:clu_34487_-	ENSG00000163221	S100A12	0	unconditioned	0	unconditioned	0	0	0.000198385	0.0937332	0.906068
1	1:153373957:153374455:clu_34487_-	ENSG00000163221	S100A12	0	unconditioned	1	rs6659104	0	0	0.000198424	0.0933721	0.90643
1	1:153373957:153374455:clu_34487_-	ENSG00000163221	S100A12	0	unconditioned	2	rs3014874	5.17954e-199	3.60289e-197	0.000504644	0.0341377	0.965358
1	1:153373957:153374455:clu_34487_-	ENSG00000163221	S100A12	1	rs35036941	0	unconditioned	0	0	0.000249137	0.0945397	0.905211
1	1:153373957:153374455:clu_34487_-	ENSG00000163221	S100A12	1	rs35036941	1	rs6659104	0	0	0.000249102	0.0945262	0.905225
1	1:153373957:153374455:clu_34487_-	ENSG00000163221	S100A12	2	rs724781	2	rs3014874	1.65222e-198	9.34908e-198	0.00160976	0.00811856	0.990272
1	1:212286291:212333497:clu_174138_+	ENSG00000066027	PPP2R5A	0	unconditioned	0	unconditioned	0	0	0.0228354	0.103437	0.873728
1	1:212286291:212333497:clu_174138_+	ENSG00000066027	PPP2R5A	0	unconditioned	1	rs11119893	0	0	0.0223929	0.101387	0.87622
14	14:24182403:24182792:clu_211284_-	ENSG00000196497	IPO4	0	unconditioned	0	unconditioned	1.99644e-159	1.12018e-16	1.08043e-145	0.00506724	0.994933
14	14:24182842:24182976:clu_211284_-	ENSG00000196497	IPO4	0	unconditioned	0	unconditioned	1.56145e-67	8.68949e-17	8.45021e-54	0.00370626	0.996294
14	14:24182423:24182792:clu_211284_-	ENSG00000196497	IPO4	0	unconditioned	0	unconditioned	2.26216e-32	9.5593e-17	1.22423e-18	0.00417745	0.995823
14	14:24182423:24182792:clu_211284_-	ENSG00000196497	IPO4	1	rs149643983	0	unconditioned	2.73339e-30	9.72031e-17	1.47925e-16	0.00426467	0.995735
14	14:102439141:102440436:clu_77233_+	ENSG00000196663	TECPR2	0	unconditioned	2	rs3783378	1.95287e-138	1.63439e-12	4.36829e-128	0.0355945	0.964405
14	14:102439141:102440436:clu_77233_+	ENSG00000196663	TECPR2	1	rs3783378	2	rs3783378	2.65832e-81	1.63832e-12	5.94627e-71	0.0356825	0.964317
14	14:102439141:102440436:clu_77233_+	ENSG00000196663	TECPR2	2	rs12887671	0	unconditioned	3.9186e-114	1.69257e-108	1.09713e-07	0.046435	0.953565
14	14:102439141:102440436:clu_77233_+	ENSG00000196663	TECPR2	2	rs12887671	1	rs2236349	3.50519e-51	1.514e-45	1.52855e-07	0.0650879	0.934912
14	14:102438205:102440436:clu_77233_+	ENSG00000196663	TECPR2	0	unconditioned	2	rs3783378	2.31431e-116	1.63483e-12	5.17678e-106	0.0356045	0.964396
14	14:102438205:102440436:clu_77233_+	ENSG00000196663	TECPR2	1	rs3783378	2	rs3783378	4.04842e-70	1.64349e-12	9.05574e-60	0.0357984	0.964202
14	14:102438205:102440436:clu_77233_+	ENSG00000196663	TECPR2	2	rs12887671	0	unconditioned	1.08468e-112	1.72713e-108	3.0369e-06	0.0474036	0.952593
14	14:102438205:102440436:clu_77233_+	ENSG00000196663	TECPR2	2	rs12887671	1	rs2236349	1.01191e-49	1.61126e-45	4.41277e-06	0.0693334	0.930662
14	14:102499734:102499848:clu_77263_+	ENSG00000196663	TECPR2	0	unconditioned	0	unconditioned	1.28073e-109	4.56835e-108	0.0035858	0.127035	0.869379
14	14:102048669:102048922:clu_77181_+	ENSG00000197102	DYNC1H1	0	unconditioned	2	rs143265607	4.91258e-06	6.83209e-05	0.00272595	0.0369505	0.96025
14	14:100293377:100295626:clu_213530_-	ENSG00000197119	SLC25A29	0	unconditioned	0	unconditioned	0	0	1.32311e-33	0.000845747	0.999154
14	14:100293377:100295626:clu_213530_-	ENSG00000197119	SLC25A29	0	unconditioned	1	rs1059264	0	0	1.32311e-33	0.000845747	0.999154
14	14:100293377:100295626:clu_213530_-	ENSG00000197119	SLC25A29	0	unconditioned	2	rs4905957	3.05407e-190	2.80079e-168	9.68458e-24	0.087902	0.912098
14	14:100293377:100295626:clu_213530_-	ENSG00000197119	SLC25A29	1	rs1059264	0	unconditioned	0	0	4.40634e-26	0.00331751	0.996682
14	14:100293377:100295626:clu_213530_-	ENSG00000197119	SLC25A29	1	rs1059264	1	rs1059264	0	0	4.40634e-26	0.00331751	0.996682
14	14:100293377:100295626:clu_213530_-	ENSG00000197119	SLC25A29	2	rs10142340	2	rs4905957	1.32165e-183	1.89782e-168	4.19102e-17	0.0592399	0.94076
14	14:100295697:100298842:clu_213530_-	ENSG00000197119	SLC25A29	0	unconditioned	0	unconditioned	0	0	1.52209e-29	3.83376e-05	0.999962
14	14:100295697:100298842:clu_213530_-	ENSG00000197119	SLC25A29	0	unconditioned	1	rs1059264	0	0	1.52209e-29	3.83376e-05	0.999962
14	14:100295697:100298842:clu_213530_-	ENSG00000197119	SLC25A29	1	rs1059264	0	unconditioned	0	0	1.5602e-22	0.000202654	0.999797
14	14:100295697:100298842:clu_213530_-	ENSG00000197119	SLC25A29	1	rs1059264	1	rs1059264	0	0	1.5602e-22	0.000202654	0.999797
14	14:100305776:100306199:clu_213530_-	ENSG00000197119	SLC25A29	0	unconditioned	0	unconditioned	0	0	9.62442e-28	0.00052203	0.999478
14	14:100305776:100306199:clu_213530_-	ENSG00000197119	SLC25A29	0	unconditioned	1	rs1059264	0	0	9.62442e-28	0.00052203	0.999478
14	14:100305776:100306199:clu_213530_-	ENSG00000197119	SLC25A29	1	rs1059264	0	unconditioned	0	0	3.97639e-12	0.00093496	0.999065
14	14:100305776:100306199:clu_213530_-	ENSG00000197119	SLC25A29	1	rs1059264	1	rs1059264	0	0	3.97639e-12	0.00093496	0.999065
14	14:100293377:100298842:clu_213530_-	ENSG00000197119	SLC25A29	1	rs61990729	2	rs4905957	7.80303e-183	3.66527e-168	2.47437e-16	0.115343	0.884657
14	14:100293377:100298842:clu_213530_-	ENSG00000197119	SLC25A29	2	rs1059264	0	unconditioned	0	0	4.13532e-05	0.00098902	0.99897
14	14:100293377:100298842:clu_213530_-	ENSG00000197119	SLC25A29	2	rs1059264	1	rs1059264	0	0	4.13547e-05	0.000953718	0.999005
14	14:100293377:100298842:clu_213530_-	ENSG00000197119	SLC25A29	2	rs1059264	3	rs6575772	7.4989e-39	2.33221e-38	0.0205741	0.0630705	0.916355
14	14:100298885:100299015:clu_213530_-	ENSG00000197119	SLC25A29	0	unconditioned	0	unconditioned	0	0	2.55095e-19	4.39849e-05	0.999956
14	14:100298885:100299015:clu_213530_-	ENSG00000197119	SLC25A29	0	unconditioned	1	rs1059264	0	0	2.55095e-19	4.39849e-05	0.999956
14	14:100298885:100299015:clu_213530_-	ENSG00000197119	SLC25A29	1	rs1059264	0	unconditioned	0	0	8.14247e-14	0.00010046	0.9999
14	14:100298885:100299015:clu_213530_-	ENSG00000197119	SLC25A29	1	rs1059264	1	rs1059264	0	0	8.14247e-14	0.00010046	0.9999
14	14:100298885:100299015:clu_213530_-	ENSG00000197119	SLC25A29	2	rs2766697	3	rs6575772	4.71103e-40	5.41367e-38	0.00129252	0.147679	0.851029
14	14:100295993:100298842:clu_213530_-	ENSG00000197119	SLC25A29	0	unconditioned	0	unconditioned	0	0	2.24308e-09	0.00604307	0.993957
14	14:100295993:100298842:clu_213530_-	ENSG00000197119	SLC25A29	0	unconditioned	1	rs1059264	0	0	2.24308e-09	0.00604307	0.993957
14	14:100298885:100306199:clu_213530_-	ENSG00000197119	SLC25A29	0	unconditioned	2	rs4905957	6.74835e-176	2.70815e-168	2.13993e-09	0.0849615	0.915039
14	14:100298885:100306199:clu_213530_-	ENSG00000197119	SLC25A29	1	rs3994912	2	rs4905957	8.36107e-175	3.9387e-168	2.65133e-08	0.124022	0.875978
14	14:94383241:94388560:clu_213356_-	ENSG00000197249	SERPINA1	2	rs11558258	3	rs11558258	2.20111e-155	2.94879e-23	7.46444e-136	0	1
14	14:94383241:94388560:clu_213356_-	ENSG00000197249	SERPINA1	8	rs3748314	2	rs3748314	1.29703e-184	8.18619e-184	0.00222621	0.013066	0.984708
14	14:94383241:94390457:clu_213356_-	ENSG00000197249	SERPINA1	0	unconditioned	3	rs11558258	0	2.94879e-23	1.24172e-292	0	1
14	14:94383241:94390457:clu_213356_-	ENSG00000197249	SERPINA1	1	rs11558258	3	rs11558258	5.02997e-265	2.94879e-23	1.70577e-245	0	1
14	14:94383241:94390457:clu_213356_-	ENSG00000197249	SERPINA1	8	rs3748314	2	rs3748314	8.99379e-184	4.05897e-184	0.0154369	0.00598824	0.978575
14	14:94389010:94390457:clu_213356_-	ENSG00000197249	SERPINA1	2	rs11558258	3	rs11558258	1.5126e-103	2.94879e-23	5.12956e-84	0	1
14	14:94389010:94390457:clu_213356_-	ENSG00000197249	SERPINA1	5	rs55967149	5	rs6575429	3.77906e-52	3.13361e-11	1.95325e-44	0.000620264	0.99938
14	14:94389010:94390457:clu_213356_-	ENSG00000197249	SERPINA1	7	rs3748314	2	rs3748314	1.51331e-185	1.76837e-184	0.000259744	0.00203752	0.997703
14	14:94379611:94380871:clu_213356_-	ENSG00000197249	SERPINA1	2	rs17580	6	rs17580	6.5405e-18	8.23723e-08	7.97788e-14	4.75346e-06	0.999995
14	14:94379611:94380871:clu_213356_-	ENSG00000197249	SERPINA1	4	rs11558258	3	rs11558258	2.01078e-26	2.95183e-23	6.81898e-07	1.03064e-06	0.999998
14	14:94379611:94380871:clu_213356_-	ENSG00000197249	SERPINA1	5	rs397825740	0	unconditioned	0	0	7.90995e-07	0.00727658	0.992723
14	14:94379611:94380871:clu_213356_-	ENSG00000197249	SERPINA1	5	rs397825740	1	rs1610317	0	0	7.9102e-07	0.00727683	0.992722
14	14:94379611:94380871:clu_213356_-	ENSG00000197249	SERPINA1	6	rs3748314	2	rs3748314	7.19339e-184	7.90942e-184	0.0123467	0.0126007	0.975053
1	1:154944639:154944774:clu_34716_-	ENSG00000163346	PBXIP1	0	unconditioned	0	unconditioned	2.38672e-116	5.76384e-114	0.000347134	0.0829149	0.916738
1	1:154944639:154944774:clu_34716_-	ENSG00000163346	PBXIP1	1	rs6674853	0	unconditioned	1.26559e-116	5.76044e-114	0.000184073	0.0828653	0.916951
14	14:94383195:94390576:clu_213368_-	ENSG00000197249	SERPINA1	0	unconditioned	0	unconditioned	0	0	1.03567e-56	0.000557437	0.999443
14	14:94383195:94390576:clu_213368_-	ENSG00000197249	SERPINA1	0	unconditioned	1	rs1610317	0	0	1.03571e-56	0.000557494	0.999443
14	14:94381141:94382592:clu_213356_-	ENSG00000197249	SERPINA1	2	rs75285293	3	rs11558258	1.21999e-39	4.56922e-23	4.13726e-20	0.000550073	0.99945
14	14:94381141:94382592:clu_213356_-	ENSG00000197249	SERPINA1	6	rs17580	0	unconditioned	0	0	0.0455273	0.143384	0.811088
14	14:94381141:94382592:clu_213356_-	ENSG00000197249	SERPINA1	6	rs17580	1	rs1610317	0	0	0.0497613	0.0637149	0.886524
14	14:94381141:94382592:clu_213356_-	ENSG00000197249	SERPINA1	6	rs17580	6	rs17580	4.41646e-08	1.14899e-07	0.000538704	0.000402435	0.999059
14	14:94383195:94390573:clu_213368_-	ENSG00000197249	SERPINA1	0	unconditioned	0	unconditioned	0	0	3.17573e-53	0.0033177	0.996682
14	14:94383195:94390573:clu_213368_-	ENSG00000197249	SERPINA1	0	unconditioned	1	rs1610317	0	0	3.17584e-53	0.00331786	0.996682
14	14:94382849:94382987:clu_213359_-	ENSG00000197249	SERPINA1	2	rs11558258	2	rs3748314	1.20297e-183	5.17164e-184	0.0206478	0.00790514	0.971447
14	14:94382849:94382987:clu_213359_-	ENSG00000197249	SERPINA1	2	rs11558258	3	rs11558258	1.56311e-23	3.42062e-23	0.000530085	0.000160696	0.999309
14	14:94378640:94379464:clu_213356_-	ENSG00000197249	SERPINA1	0	unconditioned	2	rs3748314	8.1589e-203	1.26949e-184	1.40039e-21	0.00118013	0.99882
14	14:94378640:94379464:clu_213356_-	ENSG00000197249	SERPINA1	1	rs3748314	2	rs3748314	7.96653e-198	1.25084e-184	1.36737e-16	0.00114809	0.998852
14	14:94382841:94382987:clu_213359_-	ENSG00000197249	SERPINA1	2	rs11558258	3	rs11558258	2.06742e-22	1.03322e-22	0.00701108	0.00251341	0.990476
14	14:94390529:94390583:clu_213368_-	ENSG00000197249	SERPINA1	0	unconditioned	0	unconditioned	0	0	2.59065e-09	0.00434466	0.995655
14	14:94390529:94390583:clu_213368_-	ENSG00000197249	SERPINA1	0	unconditioned	1	rs1610317	0	0	2.59074e-09	0.00434485	0.995655
14	14:94390517:94390583:clu_213368_-	ENSG00000197249	SERPINA1	0	unconditioned	0	unconditioned	0	0	6.94444e-09	0.0341466	0.965853
14	14:94390517:94390583:clu_213368_-	ENSG00000197249	SERPINA1	0	unconditioned	1	rs1610317	0	0	6.94469e-09	0.0341478	0.965852
14	14:94382849:94383180:clu_213359_-	ENSG00000197249	SERPINA1	0	unconditioned	2	rs3748314	1.25482e-186	1.83091e-184	2.15377e-05	0.00214474	0.997834
14	14:94382849:94383180:clu_213359_-	ENSG00000197249	SERPINA1	0	unconditioned	3	rs11558258	2.54675e-25	3.71859e-23	8.63658e-06	0.000261323	0.99973
14	14:94382849:94383180:clu_213359_-	ENSG00000197249	SERPINA1	1	rs11558258	3	rs11558258	3.02948e-24	1.34095e-22	0.000102736	0.00355111	0.996346
14	14:94382849:94383180:clu_213359_-	ENSG00000197249	SERPINA1	1	rs11558258	4	rs72708114	1.0112e-08	3.49744e-07	0.00120878	0.0408504	0.95794
14	14:94382849:94383180:clu_213359_-	ENSG00000197249	SERPINA1	2	rs3748314	2	rs3748314	7.87303e-186	1.53266e-184	0.000135132	0.00163242	0.998232
1	1:113963521:113966133:clu_170146_+	ENSG00000163349	HIPK1	0	unconditioned	3	rs557534292	7.99095e-06	0.00797669	9.08487e-05	0.0897844	0.90214
14	14:94383186:94390583:clu_213368_-	ENSG00000197249	SERPINA1	0	unconditioned	0	unconditioned	0	0	1.67073e-05	0.00620446	0.993779
14	14:94383186:94390583:clu_213368_-	ENSG00000197249	SERPINA1	0	unconditioned	1	rs1610317	0	0	1.67078e-05	0.00620465	0.993779
14	14:94390529:94390654:clu_213368_-	ENSG00000197249	SERPINA1	0	unconditioned	0	unconditioned	0	0	9.6729e-05	0.00713341	0.99277
14	14:94390529:94390654:clu_213368_-	ENSG00000197249	SERPINA1	0	unconditioned	1	rs1610317	0	0	9.67316e-05	0.00713348	0.99277
14	14:22880448:22880746:clu_74649_+	ENSG00000197324	LRP10	2	rs60629871	4	rs72681961	3.48566e-18	0.00394923	4.91672e-17	0.0547647	0.941286
14	14:22879004:22879210:clu_74712_+	ENSG00000197324	LRP10	0	unconditioned	4	rs72681961	3.46122e-98	0.0125406	4.88222e-97	0.176081	0.811379
14	14:22879004:22879210:clu_74712_+	ENSG00000197324	LRP10	1	rs1570342	4	rs72681961	4.04797e-18	0.0150041	1.76361e-17	0.064449	0.920547
14	14:22879004:22879210:clu_74712_+	ENSG00000197324	LRP10	2	rs10162452	4	rs72681961	5.70386e-14	0.000410387	7.92997e-13	0.00471065	0.994879
14	14:22878976:22879210:clu_74712_+	ENSG00000197324	LRP10	0	unconditioned	4	rs72681961	2.79596e-81	0.0124025	3.94384e-80	0.174129	0.813468
14	14:22878976:22879210:clu_74712_+	ENSG00000197324	LRP10	1	rs1570342	4	rs72681961	7.74333e-21	0.0148547	3.37359e-20	0.063797	0.921348
14	14:22878976:22879210:clu_74712_+	ENSG00000197324	LRP10	2	rs11157871	4	rs72681961	9.60212e-08	0.000464836	1.33497e-06	0.00546847	0.994065
14	14:22880114:22880746:clu_74649_+	ENSG00000197324	LRP10	0	unconditioned	4	rs72681961	1.68321e-65	0.00324962	2.37426e-64	0.044886	0.951864
14	14:22880114:22880449:clu_74649_+	ENSG00000197324	LRP10	0	unconditioned	4	rs72681961	3.83047e-62	0.00611034	5.40309e-61	0.0852812	0.908608
14	14:22880114:22880449:clu_74649_+	ENSG00000197324	LRP10	1	rs60629871	4	rs72681961	1.2767e-67	0.00600879	1.80085e-66	0.0838468	0.910144
14	14:22877500:22877551:clu_74693_+	ENSG00000197324	LRP10	0	unconditioned	2	rs181701296	5.13217e-13	2.63863e-08	1.55658e-07	0.00700998	0.99299
1	1:155661423:155668627:clu_34761_-	ENSG00000163374	YY1AP1	0	unconditioned	4	rs41264229	3.89464e-14	0.0941608	9.66414e-15	0.0224816	0.883358
14	14:22877053:22879199:clu_74693_+	ENSG00000197324	LRP10	0	unconditioned	4	rs72681961	1.38196e-09	0.0145176	1.94932e-08	0.203997	0.781486
14	14:22877053:22879199:clu_74693_+	ENSG00000197324	LRP10	1	rs1570342	3	rs4981454	6.33125e-11	8.48911e-06	5.34801e-07	0.0707783	0.929213
14	14:22877053:22879199:clu_74693_+	ENSG00000197324	LRP10	2	rs71425045	0	unconditioned	5.01705e-255	3.83267e-255	0.00609368	0.0036649	0.990241
14	14:22877053:22879199:clu_74693_+	ENSG00000197324	LRP10	2	rs71425045	1	rs71425045	1.01291e-154	7.7315e-155	0.00609395	0.00366125	0.990245
14	14:22877363:22877551:clu_74693_+	ENSG00000197324	LRP10	0	unconditioned	2	rs181701296	1.89499e-07	3.89203e-08	0.057475	0.0108729	0.931652
14	14:22877155:22877551:clu_74693_+	ENSG00000197324	LRP10	0	unconditioned	2	rs181701296	2.10663e-07	4.71357e-08	0.0638939	0.0133735	0.922732
14	14:52666495:52671630:clu_211915_-	ENSG00000197930	ERO1A	0	unconditioned	0	unconditioned	0	0	9.43113e-11	0.00699562	0.993004
14	14:52666495:52671630:clu_211915_-	ENSG00000197930	ERO1A	0	unconditioned	1	rs12590590	3.02991e-245	2.56648e-237	9.43113e-11	0.00699561	0.993004
14	14:52666495:52671630:clu_211915_-	ENSG00000197930	ERO1A	1	rs34926803	0	unconditioned	0	0	7.3956e-08	0.00471141	0.995289
14	14:52666495:52671630:clu_211915_-	ENSG00000197930	ERO1A	1	rs34926803	1	rs12590590	2.37596e-242	1.83336e-237	7.3956e-08	0.00471137	0.995289
14	14:52646461:52652239:clu_211912_-	ENSG00000197930	ERO1A	0	unconditioned	1	rs12590590	2.72421e-238	4.17177e-236	0.00084796	0.128984	0.870168
14	14:52646461:52652239:clu_211912_-	ENSG00000197930	ERO1A	0	unconditioned	6	rs10083391	5.48292e-11	2.42816e-08	4.93722e-05	0.0208859	0.979065
14	14:52646461:52652239:clu_211912_-	ENSG00000197930	ERO1A	1	rs10083391	6	rs10083391	4.49057e-08	8.73027e-08	0.0404364	0.0777319	0.881832
14	14:52646461:52652239:clu_211912_-	ENSG00000197930	ERO1A	2	rs12888246	0	unconditioned	0	0	0.0787553	0.034436	0.886809
14	14:52646461:52652239:clu_211912_-	ENSG00000197930	ERO1A	2	rs12888246	1	rs12590590	2.53067e-236	1.12839e-236	0.0787716	0.034236	0.886992
14	14:52666495:52667187:clu_211915_-	ENSG00000197930	ERO1A	0	unconditioned	5	rs7155648	1.08313e-08	1.59146e-06	0.000179606	0.0254156	0.974403
14	14:52646458:52652239:clu_211912_-	ENSG00000197930	ERO1A	0	unconditioned	6	rs10083391	1.97781e-09	1.56954e-08	0.00178097	0.0131482	0.985071
14	14:67487172:67503487:clu_212394_-	ENSG00000198133	TMEM229B	0	unconditioned	0	unconditioned	0	0	9.7433e-24	0.001019	0.998981
14	14:67487172:67503487:clu_212394_-	ENSG00000198133	TMEM229B	0	unconditioned	1	rs12878807	1.16047e-253	2.4035e-233	9.85749e-24	0.00104268	0.998957
14	14:67487172:67503487:clu_212394_-	ENSG00000198133	TMEM229B	1	rs12878807	0	unconditioned	0	0	2.56966e-09	0.00230127	0.997699
14	14:67487172:67503487:clu_212394_-	ENSG00000198133	TMEM229B	1	rs12878807	1	rs12878807	3.05077e-239	3.91663e-233	2.59145e-09	0.00232928	0.997671
14	14:67487172:67488508:clu_212394_-	ENSG00000198133	TMEM229B	0	unconditioned	0	unconditioned	0	0	7.24048e-14	0.0040374	0.995963
14	14:67487172:67488508:clu_212394_-	ENSG00000198133	TMEM229B	0	unconditioned	1	rs12878807	8.56583e-244	5.95471e-233	7.27618e-14	0.00406225	0.995938
14	14:52744884:52746426:clu_75549_+	ENSG00000198252	STYX	0	unconditioned	0	unconditioned	8.33725e-127	4.74712e-126	0.00895513	0.0500483	0.940997
14	14:90399087:90400065:clu_76668_+	ENSG00000198668	CALM1	1	rs12888999	2	rs1958351	7.23086e-12	0.000670015	3.03417e-10	0.0271426	0.972187
14	14:90399087:90400065:clu_76668_+	ENSG00000198668	CALM1	3	rs141176978	2	rs1958351	5.36191e-05	0.00174177	0.00130104	0.0413075	0.955596
14	14:90397233:90400065:clu_76668_+	ENSG00000198668	CALM1	0	unconditioned	2	rs1958351	8.79812e-30	0.00241824	3.69227e-28	0.100588	0.896993
14	14:90397233:90398991:clu_76668_+	ENSG00000198668	CALM1	0	unconditioned	2	rs1958351	6.63079e-09	0.000842702	2.78272e-07	0.0344006	0.964756
14	14:104714856:104718795:clu_77470_+	ENSG00000203485	INF2	2	rs34877077	2	rs12882082	5.38813e-27	4.3473e-24	0.000117066	0.0935457	0.906337
14	14:31428188:31453275:clu_211448_-	ENSG00000203546	AL139353.1	0	unconditioned	0	unconditioned	6.03374e-91	1.86334e-56	1.06841e-37	0.00230177	0.997698
14	14:31428188:31453275:clu_211448_-	ENSG00000203546	AL139353.1	0	unconditioned	1	rs11625148	2.29094e-89	7.07487e-55	1.05934e-37	0.00227371	0.997726
14	14:31428188:31453275:clu_211448_-	ENSG00000203546	AL139353.1	1	rs12893465	0	unconditioned	3.63372e-92	1.79618e-56	6.43434e-39	0.00218274	0.997817
14	14:31428188:31453275:clu_211448_-	ENSG00000203546	AL139353.1	1	rs12893465	1	rs11625148	1.37952e-90	6.8191e-55	6.37893e-39	0.00215533	0.997845
14	14:31428188:31453275:clu_211448_-	ENSG00000203546	AL139353.1	2	rs117349822	2	rs75921052	0.000269761	0.00164263	0.00494076	0.0291213	0.964025
14	14:31448454:31453275:clu_211448_-	ENSG00000203546	AL139353.1	0	unconditioned	0	unconditioned	1.46995e-87	5.53536e-56	2.60288e-34	0.00881045	0.99119
14	14:31448454:31453275:clu_211448_-	ENSG00000203546	AL139353.1	0	unconditioned	1	rs11625148	5.57385e-86	2.09894e-54	2.57736e-34	0.00871426	0.991286
14	14:21736258:21736695:clu_74574_+	ENSG00000211778	TRAV4	0	unconditioned	0	unconditioned	0	2.37162e-236	7.7555e-160	0.00260379	0.997396
14	14:21736258:21736695:clu_74574_+	ENSG00000211778	TRAV4	0	unconditioned	1	rs7141318	0	3.8324e-198	7.76971e-160	0.0026104	0.99739
14	14:21736258:21736695:clu_74574_+	ENSG00000211778	TRAV4	1	rs12891638	0	unconditioned	0	3.40396e-236	1.62534e-143	0.00417293	0.995827
14	14:21736258:21736695:clu_74574_+	ENSG00000211778	TRAV4	1	rs12891638	1	rs7141318	0	5.49277e-198	1.62599e-143	0.00417502	0.995825
14	14:21736258:21736695:clu_74574_+	ENSG00000211778	TRAV4	2	rs192441618	2	rs147688427	4.05198e-09	3.75151e-08	0.000751437	0.00596387	0.993285
14	14:21736223:21736695:clu_74574_+	ENSG00000211778	TRAV4	0	unconditioned	1	rs7141318	3.89739e-254	1.529e-196	3.66897e-59	0.143082	0.856918
14	14:21736223:21736695:clu_74574_+	ENSG00000211778	TRAV4	1	rs1569291	0	unconditioned	4.34204e-265	7.81595e-235	6.59318e-32	0.117799	0.882201
14	14:21736223:21736695:clu_74574_+	ENSG00000211778	TRAV4	1	rs1569291	1	rs7141318	4.38485e-227	7.89302e-197	4.12787e-32	0.0733777	0.926622
14	14:21749241:21749418:clu_74574_+	ENSG00000211779	TRAV5	0	unconditioned	0	unconditioned	6.42747e-55	1.1671e-09	1.30135e-47	0.0226524	0.977348
14	14:22003256:22003385:clu_74606_+	ENSG00000211798	TRAV18	0	unconditioned	0	unconditioned	1.41532e-28	6.00942e-11	5.60539e-21	0.00138141	0.998619
14	14:22003256:22003385:clu_74606_+	ENSG00000211798	TRAV18	0	unconditioned	1	rs3841047	7.83692e-29	3.32753e-11	5.53599e-21	0.00135192	0.998648
14	14:22007677:22007881:clu_74606_+	ENSG00000211799	TRAV19	2	rs76909612	2	rs17113205	1.75532e-33	2.87888e-32	0.000210256	0.00245105	0.997339
14	14:22422591:22422744:clu_74631_+	ENSG00000211821	TRDV2	0	unconditioned	0	unconditioned	2.69479e-08	4.55233e-06	0.000375907	0.0625652	0.937054
14	14:105587874:105588089:clu_213906_-	ENSG00000211890	IGHA2	2	rs35723046	0	unconditioned	2.22403e-09	1.01931e-07	0.000339381	0.0145694	0.985091
14	14:105587874:105588089:clu_213906_-	ENSG00000211890	IGHA2	2	rs35723046	1	rs11628497	8.06078e-08	3.69439e-06	0.000354673	0.0152709	0.984371
1	1:155670464:155672521:clu_34762_-	ENSG00000163374	YY1AP1	0	unconditioned	0	unconditioned	7.34207e-33	3.25244e-32	0.0395985	0.17463	0.785771
1	1:155670464:155672521:clu_34762_-	ENSG00000163374	YY1AP1	0	unconditioned	1	rs34632540	2.75666e-23	1.2211e-22	0.0400254	0.176514	0.783461
14	14:105643525:105643623:clu_213911_-	ENSG00000211893	IGHG2	0	unconditioned	0	unconditioned	7.81066e-39	5.91311e-23	9.2203e-19	0.00598628	0.994014
14	14:105643525:105643623:clu_213911_-	ENSG00000211893	IGHG2	0	unconditioned	1	rs111827525	1.30572e-36	9.88507e-21	8.51244e-19	0.00544985	0.99455
14	14:105643525:105643623:clu_213911_-	ENSG00000211893	IGHG2	1	rs200467710	0	unconditioned	1.10949e-41	5.44174e-23	1.30973e-21	0.00542929	0.994571
14	14:105643525:105643623:clu_213911_-	ENSG00000211893	IGHG2	1	rs200467710	1	rs111827525	1.89987e-39	9.31836e-21	1.23859e-21	0.00508003	0.99492
14	14:105643525:105643623:clu_213911_-	ENSG00000211893	IGHG2	2	rs74093831	2	rs28402171	8.0141e-10	1.16672e-06	9.50627e-06	0.0128524	0.987137
14	14:105643525:105643623:clu_213911_-	ENSG00000211893	IGHG2	2	rs74093831	3	rs74093831	1.31153e-18	5.14255e-06	5.04506e-16	0.00097916	0.999016
14	14:105643525:105643623:clu_213911_-	ENSG00000211893	IGHG2	3	rs4403997	4	rs4403997	2.85186e-05	0.000190479	0.000872908	0.00483619	0.994072
14	14:105742385:105742777:clu_213915_-	ENSG00000211896	IGHG1	0	unconditioned	0	unconditioned	0	3.01495e-31	0	4.32184e-06	0.999996
14	14:105742385:105742777:clu_213915_-	ENSG00000211896	IGHG1	0	unconditioned	1	rs74093831	0	6.39773e-35	0	3.60119e-06	0.999996
14	14:105742385:105742777:clu_213915_-	ENSG00000211896	IGHG1	0	unconditioned	2	rs761972	4.82568e-98	8.07573e-11	2.57618e-89	0.0421544	0.957846
14	14:105742385:105742777:clu_213915_-	ENSG00000211896	IGHG1	1	rs74093831	0	unconditioned	0	3.01495e-31	0	4.32184e-06	0.999996
14	14:105742385:105742777:clu_213915_-	ENSG00000211896	IGHG1	1	rs74093831	1	rs74093831	0	6.39773e-35	0	3.60119e-06	0.999996
14	14:105742385:105742777:clu_213915_-	ENSG00000211896	IGHG1	2	rs761972	0	unconditioned	9.64433e-150	5.86313e-07	1.3948e-145	0.00748695	0.992512
14	14:105742385:105742777:clu_213915_-	ENSG00000211896	IGHG1	2	rs761972	2	rs761972	9.60077e-155	5.83665e-12	5.12536e-146	0.00211801	0.997882
14	14:105741795:105741893:clu_213911_-	ENSG00000211896	IGHG1	0	unconditioned	0	unconditioned	5.55205e-136	3.01495e-31	1.84946e-108	4.32188e-06	0.999996
14	14:105741795:105741893:clu_213911_-	ENSG00000211896	IGHG1	0	unconditioned	1	rs74093831	1.17814e-139	6.39773e-35	1.84813e-108	3.60123e-06	0.999996
14	14:105741795:105741893:clu_213911_-	ENSG00000211896	IGHG1	0	unconditioned	2	rs761972	5.53139e-49	1.33488e-10	2.95292e-40	0.0703329	0.929667
14	14:105741795:105741893:clu_213911_-	ENSG00000211896	IGHG1	1	rs74093831	0	unconditioned	2.01877e-124	3.01496e-31	6.72478e-97	4.32448e-06	0.999996
14	14:105741795:105741893:clu_213911_-	ENSG00000211896	IGHG1	1	rs74093831	1	rs74093831	4.28383e-128	6.39774e-35	6.71995e-97	3.60383e-06	0.999996
14	14:105741795:105741893:clu_213911_-	ENSG00000211896	IGHG1	2	rs11625392	0	unconditioned	8.59359e-53	1.80294e-06	1.24283e-48	0.0250998	0.974898
14	14:105741795:105741893:clu_213911_-	ENSG00000211896	IGHG1	2	rs11625392	2	rs761972	1.89075e-57	3.96681e-11	1.00938e-48	0.020197	0.979803
14	14:105769986:105770293:clu_213916_-	ENSG00000211897	IGHG3	0	unconditioned	0	unconditioned	0	8.47191e-20	0	0.0162403	0.98376
14	14:105769986:105770293:clu_213916_-	ENSG00000211897	IGHG3	0	unconditioned	1	rs28577986	0	9.88554e-20	0	0.0138329	0.986167
14	14:105769986:105770293:clu_213916_-	ENSG00000211897	IGHG3	1	rs74093831	0	unconditioned	0	8.47191e-20	0	0.0162403	0.98376
14	14:105769986:105770293:clu_213916_-	ENSG00000211897	IGHG3	1	rs74093831	1	rs28577986	0	9.88554e-20	0	0.0138329	0.986167
14	14:105769986:105770293:clu_213916_-	ENSG00000211897	IGHG3	3	rs143011329	0	unconditioned	6.10399e-11	0.000454974	4.0468e-10	0.00201884	0.997526
14	14:105769986:105770293:clu_213916_-	ENSG00000211897	IGHG3	3	rs143011329	2	rs143011329	3.46523e-11	0.000258288	1.1602e-09	0.00765571	0.992086
14	14:105769986:105770105:clu_213916_-	ENSG00000211897	IGHG3	0	unconditioned	0	unconditioned	0	8.47191e-20	0	0.0162403	0.98376
14	14:105769986:105770105:clu_213916_-	ENSG00000211897	IGHG3	0	unconditioned	1	rs28577986	0	9.88554e-20	0	0.0138329	0.986167
14	14:105769986:105770105:clu_213916_-	ENSG00000211897	IGHG3	1	rs74093831	0	unconditioned	0	8.47191e-20	0	0.0162403	0.98376
14	14:105769986:105770105:clu_213916_-	ENSG00000211897	IGHG3	1	rs74093831	1	rs28577986	0	9.88554e-20	0	0.0138329	0.986167
14	14:105770149:105770293:clu_213916_-	ENSG00000211897	IGHG3	0	unconditioned	2	rs143011329	2.09199e-58	0.00179595	7.00428e-57	0.0591919	0.939012
14	14:105770149:105770293:clu_213916_-	ENSG00000211897	IGHG3	1	rs72637103	0	unconditioned	1.1677e-42	0.00378332	7.73612e-42	0.0240927	0.972124
14	14:105770149:105770293:clu_213916_-	ENSG00000211897	IGHG3	1	rs72637103	2	rs143011329	5.49989e-43	0.00178195	1.84134e-41	0.0587195	0.939499
14	14:105770149:105770293:clu_213916_-	ENSG00000211897	IGHG3	2	rs28577986	0	unconditioned	7.54244e-32	9.22148e-21	1.53344e-14	0.000875676	0.999124
14	14:105770149:105770293:clu_213916_-	ENSG00000211897	IGHG3	2	rs28577986	1	rs28577986	1.02427e-31	1.25229e-20	1.53546e-14	0.000878144	0.999122
14	14:105770149:105770293:clu_213916_-	ENSG00000211897	IGHG3	3	rs78776104	3	rs111261919	2.5165e-10	0.0650915	1.10106e-10	0.0275726	0.907336
14	14:105770525:105770669:clu_213917_-	ENSG00000211897	IGHG3	0	unconditioned	0	unconditioned	8.78343e-73	5.62196e-20	1.78574e-55	0.0104403	0.98956
14	14:105770525:105770669:clu_213917_-	ENSG00000211897	IGHG3	0	unconditioned	1	rs28577986	1.08242e-72	6.92817e-20	1.62262e-55	0.0093952	0.990605
14	14:105770525:105770669:clu_213917_-	ENSG00000211897	IGHG3	0	unconditioned	2	rs143011329	8.1696e-34	0.00117846	2.7353e-32	0.0384961	0.960325
14	14:105770525:105770669:clu_213917_-	ENSG00000211897	IGHG3	1	rs74093831	0	unconditioned	7.31053e-70	4.50121e-20	1.48629e-52	0.00815949	0.991841
14	14:105770525:105770669:clu_213917_-	ENSG00000211897	IGHG3	1	rs74093831	1	rs28577986	9.21236e-70	5.6722e-20	1.381e-52	0.00751053	0.992489
14	14:105770525:105770669:clu_213917_-	ENSG00000211897	IGHG3	2	rs12892354	0	unconditioned	2.8233e-19	0.028695	1.87179e-18	0.18946	0.781845
14	14:105770525:105770669:clu_213917_-	ENSG00000211897	IGHG3	2	rs12892354	2	rs143011329	1.31107e-20	0.00133252	4.38962e-19	0.0436594	0.955008
14	14:105770337:105770481:clu_213917_-	ENSG00000211897	IGHG3	0	unconditioned	0	unconditioned	6.09613e-47	1.86284e-20	1.23939e-29	0.00279009	0.99721
14	14:105770337:105770481:clu_213917_-	ENSG00000211897	IGHG3	0	unconditioned	1	rs28577986	8.11302e-47	2.47915e-20	1.2162e-29	0.00271914	0.997281
14	14:105770337:105770481:clu_213917_-	ENSG00000211897	IGHG3	0	unconditioned	2	rs143011329	4.44656e-18	0.00212021	1.48877e-16	0.0700599	0.92782
14	14:105770337:105770481:clu_213917_-	ENSG00000211897	IGHG3	1	rs74093831	0	unconditioned	7.19189e-51	2.13149e-20	1.46217e-33	0.00333683	0.996663
14	14:105770337:105770481:clu_213917_-	ENSG00000211897	IGHG3	1	rs74093831	1	rs28577986	9.51694e-51	2.82058e-20	1.42665e-33	0.00323147	0.996769
14	14:105770337:105770481:clu_213917_-	ENSG00000211897	IGHG3	2	rs72637103	0	unconditioned	1.08537e-11	0.00381148	7.19582e-11	0.0242975	0.971891
14	14:105770337:105770481:clu_213917_-	ENSG00000211897	IGHG3	2	rs72637103	2	rs143011329	5.07996e-12	0.00178391	1.70083e-10	0.0587882	0.939428
14	14:105770337:105770669:clu_213917_-	ENSG00000211897	IGHG3	0	unconditioned	0	unconditioned	1.40022e-26	4.19251e-20	2.84677e-09	0.00753124	0.992469
14	14:105770337:105770669:clu_213917_-	ENSG00000211897	IGHG3	0	unconditioned	1	rs28577986	1.8226e-26	5.45707e-20	2.7322e-09	0.00718771	0.992812
14	14:105770337:105770669:clu_213917_-	ENSG00000211897	IGHG3	0	unconditioned	2	rs143011329	1.60071e-09	0.00146007	5.35941e-08	0.0479345	0.950605
14	14:105770337:105770669:clu_213917_-	ENSG00000211897	IGHG3	1	rs74093831	0	unconditioned	9.88757e-26	2.42659e-20	2.01022e-08	0.0039374	0.996063
14	14:105770337:105770669:clu_213917_-	ENSG00000211897	IGHG3	1	rs74093831	1	rs28577986	1.3003e-25	3.19117e-20	1.94923e-08	0.00378757	0.996212
14	14:105770337:105770669:clu_213917_-	ENSG00000211897	IGHG3	2	rs74723356	0	unconditioned	2.75266e-07	0.0329433	1.82506e-06	0.21767	0.749385
14	14:105770337:105770669:clu_213917_-	ENSG00000211897	IGHG3	2	rs74723356	2	rs143011329	1.1457e-08	0.00137115	3.83597e-07	0.0449545	0.953674
14	14:105770719:105771112:clu_213915_-	ENSG00000211897	IGHG3	0	unconditioned	0	unconditioned	6.82066e-26	3.95356e-20	1.3867e-08	0.00704494	0.992955
14	14:105770719:105771112:clu_213915_-	ENSG00000211897	IGHG3	0	unconditioned	1	rs28577986	8.69091e-26	5.03756e-20	1.30283e-08	0.0065582	0.993442
14	14:105770719:105771112:clu_213915_-	ENSG00000211897	IGHG3	0	unconditioned	2	rs143011329	1.69985e-05	0.000244762	0.000569133	0.007203	0.991966
14	14:105770719:105771112:clu_213915_-	ENSG00000211897	IGHG3	1	rs74093831	0	unconditioned	1.04849e-26	4.06675e-20	2.13166e-09	0.00727531	0.992725
14	14:105770719:105771112:clu_213915_-	ENSG00000211897	IGHG3	1	rs74093831	1	rs28577986	1.33291e-26	5.16994e-20	1.99813e-09	0.00675685	0.993243
14	14:105770719:105771112:clu_213915_-	ENSG00000211897	IGHG3	2	rs143011329	0	unconditioned	9.1744e-07	0.000409039	6.08213e-06	0.00171384	0.99787
14	14:105770719:105771112:clu_213915_-	ENSG00000211897	IGHG3	2	rs143011329	2	rs143011329	5.1888e-07	0.000231342	1.73727e-05	0.00675257	0.992998
14	14:105770719:105771112:clu_213915_-	ENSG00000211897	IGHG3	3	rs201150347	3	rs111261919	0.000208175	0.0706919	9.11191e-05	0.0300432	0.898966
14	14:105765415:105765524:clu_214011_-	ENSG00000211897	IGHG3	0	unconditioned	0	unconditioned	2.88839e-22	2.27929e-20	5.87234e-05	0.00363768	0.996304
14	14:105765415:105765524:clu_214011_-	ENSG00000211897	IGHG3	0	unconditioned	1	rs28577986	3.81075e-22	3.00712e-20	5.71257e-05	0.00351145	0.996431
14	14:105765415:105765499:clu_214011_-	ENSG00000211897	IGHG3	0	unconditioned	0	unconditioned	5.99679e-20	3.26911e-20	0.012192	0.00566422	0.982144
14	14:105765415:105765499:clu_214011_-	ENSG00000211897	IGHG3	0	unconditioned	1	rs28577986	7.97116e-20	4.34498e-20	0.0119493	0.00553091	0.98252
14	14:106373964:106374048:clu_213928_-	ENSG00000211956	IGHV4-34	3	rs117947293	0	unconditioned	3.96731e-18	2.13852e-16	9.24521e-05	0.00398757	0.99592
14	14:106373964:106374048:clu_213928_-	ENSG00000211956	IGHV4-34	3	rs117947293	1	rs112704564	1.80417e-08	2.03455e-07	9.90996e-05	0.00011776	0.999783
14	14:106373964:106374048:clu_213928_-	ENSG00000211956	IGHV4-34	3	rs117947293	3	rs117947293	7.86547e-05	0.00344612	0.000197309	0.00765613	0.988622
14	14:106373964:106374048:clu_213928_-	ENSG00000211956	IGHV4-34	4	rs12586796	2	rs201648354	0.000407393	0.00597254	0.0061636	0.0894628	0.897994
14	14:106639428:106639511:clu_213928_-	ENSG00000211970	IGHV4-61	0	unconditioned	0	unconditioned	0	3.89703e-246	0	0.0117915	0.988208
14	14:106639428:106639511:clu_213928_-	ENSG00000211970	IGHV4-61	0	unconditioned	1	rs7150535	0	8.04129e-123	0	0.00216326	0.997837
14	14:106639428:106639511:clu_213928_-	ENSG00000211970	IGHV4-61	1	rs35867061	0	unconditioned	0	3.51125e-246	0	0.0105251	0.989475
14	14:106639428:106639511:clu_213928_-	ENSG00000211970	IGHV4-61	1	rs35867061	1	rs7150535	0	7.37869e-123	0	0.00190252	0.998097
14	14:106639428:106639511:clu_213928_-	ENSG00000211970	IGHV4-61	2	rs74091720	2	rs73378158	7.36333e-189	1.68862e-103	1.12605e-87	0.0248483	0.975152
14	14:105488260:105488371:clu_77565_+	ENSG00000213145	CRIP1	0	unconditioned	0	unconditioned	1.07157e-233	5.55558e-77	1.92882e-160	0	1
14	14:105488260:105488371:clu_77565_+	ENSG00000213145	CRIP1	0	unconditioned	1	rs55633823	2.26988e-199	1.17682e-42	1.92882e-160	0	1
14	14:105487299:105488166:clu_77565_+	ENSG00000213145	CRIP1	0	unconditioned	0	unconditioned	9.51328e-148	5.55558e-77	1.71238e-74	0	1
14	14:105487299:105488166:clu_77565_+	ENSG00000213145	CRIP1	0	unconditioned	1	rs55633823	2.01517e-113	1.17682e-42	1.71238e-74	0	1
14	14:105487299:105488166:clu_77565_+	ENSG00000213145	CRIP1	1	rs55633823	0	unconditioned	2.20071e-117	5.55558e-77	3.96126e-44	0	1
14	14:105487299:105488166:clu_77565_+	ENSG00000213145	CRIP1	1	rs55633823	1	rs55633823	4.66169e-83	1.17682e-42	3.96126e-44	0	1
14	14:105488260:105488331:clu_77565_+	ENSG00000213145	CRIP1	0	unconditioned	0	unconditioned	7.80633e-100	5.55572e-77	1.40513e-26	2.49344e-08	1
14	14:105488260:105488331:clu_77565_+	ENSG00000213145	CRIP1	0	unconditioned	1	rs55633823	1.65359e-65	1.17685e-42	1.40513e-26	2.49344e-08	1
14	14:105488260:105488331:clu_77565_+	ENSG00000213145	CRIP1	1	rs55633823	0	unconditioned	1.63204e-88	5.55559e-77	2.93766e-15	3.76287e-10	1
14	14:105488260:105488331:clu_77565_+	ENSG00000213145	CRIP1	1	rs55633823	1	rs55633823	3.4571e-54	1.17682e-42	2.93766e-15	3.76287e-10	1
14	14:105488516:105488695:clu_77567_+	ENSG00000213145	CRIP1	0	unconditioned	0	unconditioned	1.45145e-88	5.55558e-77	2.61259e-15	2.6148e-14	1
14	14:105488516:105488695:clu_77567_+	ENSG00000213145	CRIP1	0	unconditioned	1	rs55633823	3.07455e-54	1.17682e-42	2.61259e-15	2.60911e-14	1
14	14:105488516:105488695:clu_77567_+	ENSG00000213145	CRIP1	0	unconditioned	4	rs117693426	0.000236382	0.00236686	0.0143044	0.142387	0.840705
14	14:105488516:105488663:clu_77567_+	ENSG00000213145	CRIP1	0	unconditioned	0	unconditioned	6.5346e-84	5.55559e-77	1.17622e-10	8.77076e-11	1
14	14:105488516:105488663:clu_77567_+	ENSG00000213145	CRIP1	0	unconditioned	1	rs55633823	1.3842e-49	1.17682e-42	1.17622e-10	8.75951e-11	1
14	14:23567319:23567597:clu_211199_-	ENSG00000213983	AP1G2	0	unconditioned	0	unconditioned	5.6095e-66	1.63162e-18	6.72188e-51	0.000956128	0.999044
14	14:23567319:23567597:clu_211199_-	ENSG00000213983	AP1G2	0	unconditioned	2	rs3742489	1.27027e-64	3.69478e-17	3.83716e-51	0.00011622	0.999884
14	14:23567319:23567597:clu_211199_-	ENSG00000213983	AP1G2	1	rs3742489	0	unconditioned	2.18965e-60	1.63208e-18	2.62386e-45	0.000956678	0.999043
14	14:23567319:23567597:clu_211199_-	ENSG00000213983	AP1G2	1	rs3742489	2	rs3742489	4.95836e-59	3.69576e-17	1.4978e-45	0.000116516	0.999883
14	14:23565701:23566064:clu_211196_-	ENSG00000213983	AP1G2	0	unconditioned	0	unconditioned	5.64991e-22	6.73395e-18	6.7703e-07	0.00707639	0.992923
14	14:23565701:23566064:clu_211196_-	ENSG00000213983	AP1G2	0	unconditioned	1	rs140983547	1.07373e-21	1.27731e-17	8.42579e-08	2.33625e-06	0.999998
14	14:23565701:23566064:clu_211196_-	ENSG00000213983	AP1G2	0	unconditioned	3	rs77436356	2.41654e-13	1.21783e-11	4.40588e-05	0.00122163	0.998734
14	14:23565701:23566064:clu_211196_-	ENSG00000213983	AP1G2	1	rs140983547	0	unconditioned	7.56476e-22	6.70986e-18	9.06486e-07	0.00704748	0.992952
14	14:23565701:23566064:clu_211196_-	ENSG00000213983	AP1G2	1	rs140983547	1	rs140983547	1.4376e-21	1.27513e-17	1.12811e-07	6.23814e-07	0.999999
14	14:23565701:23566064:clu_211196_-	ENSG00000213983	AP1G2	2	rs77436356	3	rs77436356	2.50831e-13	5.5354e-12	4.5732e-05	9.27965e-06	0.999945
14	14:23567319:23567739:clu_211199_-	ENSG00000213983	AP1G2	0	unconditioned	0	unconditioned	3.36267e-22	1.00397e-17	4.02949e-07	0.0110417	0.988958
14	14:23567319:23567739:clu_211199_-	ENSG00000213983	AP1G2	0	unconditioned	2	rs3742489	6.94746e-21	2.07427e-16	2.09866e-07	0.00527113	0.994729
1	1:115976714:115992031:clu_170190_+	ENSG00000163393	SLC22A15	0	unconditioned	1	rs2488432	0	0	3.22537e-05	0.133645	0.866323
14	14:23563856:23564046:clu_211193_-	ENSG00000213983	AP1G2	0	unconditioned	4	rs12897422	1.8346e-05	6.13513e-05	0.000348146	0.000164836	0.999407
14	14:23564159:23564333:clu_211194_-	ENSG00000213983	AP1G2	0	unconditioned	0	unconditioned	5.30714e-17	1.36966e-17	0.0635956	0.0154917	0.920913
14	14:23564159:23564333:clu_211194_-	ENSG00000213983	AP1G2	0	unconditioned	1	rs140983547	1.08051e-16	2.77824e-17	0.00847901	0.00118981	0.990331
14	14:23564221:23564333:clu_211194_-	ENSG00000213983	AP1G2	0	unconditioned	1	rs140983547	3.15318e-16	5.73786e-17	0.0247437	0.00353088	0.971725
14	14:20684758:20693547:clu_74465_+	ENSG00000214274	ANG	0	unconditioned	0	unconditioned	6.59721e-171	4.42505e-163	7.62243e-11	0.00411683	0.995883
14	14:20684758:20693547:clu_74465_+	ENSG00000214274	ANG	0	unconditioned	2	rs1010459	4.79278e-64	3.21471e-56	1.01887e-10	0.00583984	0.99416
14	14:20684758:20693547:clu_74465_+	ENSG00000214274	ANG	1	rs1010460	0	unconditioned	2.01059e-168	1.62356e-161	2.32294e-08	0.186765	0.813235
14	14:20684758:20693547:clu_74465_+	ENSG00000214274	ANG	1	rs1010460	2	rs1010459	1.32583e-61	1.07061e-54	2.81851e-08	0.226823	0.773177
