## Supplementary tables for "Genetic determinants of blood gene expression and splicing and their contribution to molecular phenotypes and health outcomes" (part 27 of 63)

### Sheet: Table_S8 (continued)
Table S8. Colocalization results between cis-eQTL and cis-sQTL.
14	14:20684758:20693547:clu_74465_+	ENSG00000214274	ANG	2	rs117730041	0	unconditioned	6.26575e-159	4.18783e-158	0.00310239	0.0197583	0.977139
14	14:20684758:20693547:clu_74465_+	ENSG00000214274	ANG	2	rs117730041	1	rs74472119	1.14874e-103	7.67758e-103	0.00300343	0.0190954	0.977901
14	14:23960003:23967211:clu_211218_-	ENSG00000215256	DHRS4-AS1	0	unconditioned	0	unconditioned	1.62196e-133	7.59177e-117	4.31077e-18	0.200972	0.799028
14	14:23960003:23967211:clu_211218_-	ENSG00000215256	DHRS4-AS1	0	unconditioned	1	rs17099424	3.913e-110	1.83153e-93	4.37393e-18	0.203931	0.796069
14	14:23960003:23967211:clu_211218_-	ENSG00000215256	DHRS4-AS1	1	rs75282871	0	unconditioned	7.79198e-134	7.95841e-117	2.07092e-18	0.210726	0.789274
14	14:23960003:23967211:clu_211218_-	ENSG00000215256	DHRS4-AS1	1	rs75282871	1	rs17099424	1.85457e-110	1.89418e-93	2.07302e-18	0.210941	0.789059
14	14:23954033:23954125:clu_211207_-	ENSG00000215256	DHRS4-AS1	0	unconditioned	0	unconditioned	1.92434e-133	4.8525e-117	5.11443e-18	0.128096	0.871904
14	14:23954033:23954125:clu_211207_-	ENSG00000215256	DHRS4-AS1	0	unconditioned	1	rs17099424	4.25688e-110	1.07343e-93	4.75831e-18	0.119107	0.880893
14	14:23941158:23953774:clu_211207_-	ENSG00000215256	DHRS4-AS1	0	unconditioned	0	unconditioned	8.77115e-131	5.96328e-117	2.33116e-15	0.157647	0.842353
14	14:23941158:23953774:clu_211207_-	ENSG00000215256	DHRS4-AS1	0	unconditioned	1	rs17099424	1.28487e-107	8.73548e-94	1.43622e-15	0.0967413	0.903259
14	14:23965983:23966283:clu_211218_-	ENSG00000215256	DHRS4-AS1	0	unconditioned	0	unconditioned	5.21883e-120	7.51179e-117	0.000138704	0.198844	0.801017
14	14:23965983:23966283:clu_211218_-	ENSG00000215256	DHRS4-AS1	0	unconditioned	1	rs17099424	9.67326e-97	1.39233e-93	0.000108127	0.154789	0.845103
14	14:106627552:106627635:clu_213928_-	ENSG00000224373	IGHV4-59	0	unconditioned	0	unconditioned	0	0	0	0.198787	0.801213
14	14:106627552:106627635:clu_213928_-	ENSG00000224373	IGHV4-59	0	unconditioned	1	rs397734328	0	3.59553e-239	0	0.0254358	0.974564
14	14:106627552:106627635:clu_213928_-	ENSG00000224373	IGHV4-59	1	rs7154008	0	unconditioned	0	0	0	0.0764343	0.923566
14	14:106627552:106627635:clu_213928_-	ENSG00000224373	IGHV4-59	1	rs7154008	1	rs397734328	0	3.18551e-239	0	0.0224211	0.977579
14	14:105921248:105922199:clu_77728_+	ENSG00000226777	FAM30A	0	unconditioned	0	unconditioned	6.83772e-19	2.17114e-16	1.42207e-05	0.00351895	0.996467
14	14:105921248:105922199:clu_77728_+	ENSG00000226777	FAM30A	0	unconditioned	2	rs141575023	1.3714e-13	4.35453e-11	1.31494e-05	0.00317844	0.996808
14	14:105921562:105922199:clu_77728_+	ENSG00000226777	FAM30A	0	unconditioned	0	unconditioned	4.10204e-17	1.82617e-16	0.000853118	0.00280162	0.996345
14	14:105921562:105922199:clu_77728_+	ENSG00000226777	FAM30A	0	unconditioned	2	rs141575023	8.27191e-12	3.68045e-11	0.000793136	0.00253225	0.996675
14	14:105921258:105922199:clu_77728_+	ENSG00000226777	FAM30A	0	unconditioned	1	rs141590072	3.26247e-13	5.00568e-13	0.024529	0.0366965	0.938775
14	14:97462332:97466496:clu_76996_+	ENSG00000246084	LINC02325	0	unconditioned	0	unconditioned	7.16069e-46	4.8997e-44	0.000837179	0.0563412	0.942822
14	14:97462332:97466496:clu_76996_+	ENSG00000246084	LINC02325	0	unconditioned	1	rs56335253	1.26735e-46	8.67183e-45	0.00087059	0.0586293	0.9405
14	14:97960417:97969273:clu_213467_-	ENSG00000246223	LINC01550	0	unconditioned	0	unconditioned	1.1077e-67	1.0377e-24	1.39511e-45	0.0120816	0.987918
14	14:97960417:97969273:clu_213467_-	ENSG00000246223	LINC01550	0	unconditioned	1	rs56340580	3.05345e-69	2.86048e-26	7.26909e-46	0.00581552	0.994184
14	14:97960417:97969273:clu_213467_-	ENSG00000246223	LINC01550	1	rs56297046	0	unconditioned	1.78742e-58	1.05082e-24	2.2512e-36	0.012247	0.987753
14	14:97960417:97969273:clu_213467_-	ENSG00000246223	LINC01550	1	rs56297046	1	rs56340580	4.93356e-60	2.90044e-26	1.17449e-36	0.00591074	0.994089
14	14:97959820:97960263:clu_213467_-	ENSG00000246223	LINC01550	0	unconditioned	0	unconditioned	1.55366e-53	2.1675e-24	1.95678e-31	0.0263253	0.973675
14	14:97959820:97960263:clu_213467_-	ENSG00000246223	LINC01550	0	unconditioned	1	rs56340580	4.94027e-55	6.89214e-26	1.17609e-31	0.0154229	0.984577
14	14:97969547:97977977:clu_213467_-	ENSG00000246223	LINC01550	0	unconditioned	0	unconditioned	2.58683e-25	1.44481e-24	0.00325803	0.0172174	0.979525
14	14:97969547:97977977:clu_213467_-	ENSG00000246223	LINC01550	0	unconditioned	1	rs56340580	1.13039e-26	6.30692e-26	0.00269103	0.0140311	0.983278
14	14:24210483:24211411:clu_211209_-	ENSG00000254505	CHMP4A	0	unconditioned	2	rs2295322	5.07107e-149	0.000179136	5.51844e-148	0.000950524	0.99887
14	14:24210483:24210654:clu_211209_-	ENSG00000254505	CHMP4A	0	unconditioned	2	rs2295322	1.23695e-32	0.000179136	1.34607e-31	0.000950526	0.99887
14	14:21621946:21622285:clu_74563_+	ENSG00000255569	TRAV1-1	0	unconditioned	0	unconditioned	1.6552e-84	5.18195e-61	7.2765e-27	0.00127934	0.998721
14	14:21621946:21622285:clu_74563_+	ENSG00000255569	TRAV1-1	0	unconditioned	1	rs35341192	1.37448e-73	4.3031e-50	6.64144e-27	0.00108032	0.99892
14	14:21622356:21622521:clu_74563_+	ENSG00000255569	TRAV1-1	0	unconditioned	0	unconditioned	9.15394e-65	4.91101e-61	4.0242e-07	0.00116011	0.998839
14	14:21622356:21622521:clu_74563_+	ENSG00000255569	TRAV1-1	0	unconditioned	1	rs35341192	7.89564e-54	4.23595e-50	3.81515e-07	0.00104784	0.998952
14	14:95725586:95755245:clu_76956_+	ENSG00000257275	AL139020.1	0	unconditioned	0	unconditioned	1.33111e-63	1.44427e-54	5.6049e-12	0.00508643	0.994914
14	14:95725586:95755245:clu_76956_+	ENSG00000257275	AL139020.1	0	unconditioned	1	rs17093294	1.84309e-57	1.99977e-48	4.12141e-12	0.00347523	0.996525
14	14:95725586:95755245:clu_76956_+	ENSG00000257275	AL139020.1	1	rs79842376	0	unconditioned	1.46397e-63	1.53458e-54	6.16431e-12	0.00546708	0.994533
14	14:95725586:95755245:clu_76956_+	ENSG00000257275	AL139020.1	1	rs79842376	1	rs17093294	2.17916e-57	2.28426e-48	4.87291e-12	0.00411204	0.995888
14	14:95725586:95755245:clu_76956_+	ENSG00000257275	AL139020.1	2	rs2249778	2	rs2296310	1.6415e-17	1.26151e-15	2.68801e-05	0.00106686	0.998906
14	14:95725586:95755245:clu_76956_+	ENSG00000257275	AL139020.1	3	rs8012195	3	rs2887399	2.37654e-11	4.47342e-10	0.00111874	0.0200796	0.978802
14	14:65032696:65040790:clu_75921_+	ENSG00000257365	FNTB;FNTB	0	unconditioned	0	unconditioned	0	0	0	0.000667865	0.999332
14	14:65032696:65040790:clu_75921_+	ENSG00000257365	FNTB;FNTB	0	unconditioned	1	rs112379859	0	2.09109e-86	0	0.000435807	0.999564
14	14:65032696:65040790:clu_75921_+	ENSG00000257365	FNTB;FNTB	1	rs112379859	0	unconditioned	0	0	1.36632e-283	0.00339456	0.996605
14	14:65032696:65040790:clu_75921_+	ENSG00000257365	FNTB;FNTB	1	rs112379859	1	rs112379859	0	1.00408e-85	2.14454e-283	0.00589814	0.994102
14	14:65033873:65040790:clu_75921_+	ENSG00000257365	FNTB;FNTB	0	unconditioned	0	unconditioned	0	0	0	0.000678218	0.999322
14	14:65033873:65040790:clu_75921_+	ENSG00000257365	FNTB;FNTB	0	unconditioned	1	rs112379859	0	2.10225e-86	0	0.00044348	0.999557
14	14:65033873:65040790:clu_75921_+	ENSG00000257365	FNTB;FNTB	1	rs112379859	0	unconditioned	0	0	6.58588e-219	0.00281749	0.997183
14	14:65033873:65040790:clu_75921_+	ENSG00000257365	FNTB;FNTB	1	rs112379859	1	rs112379859	8.11123e-302	4.69819e-86	5.56774e-219	0.00222718	0.997773
14	14:64987097:65004249:clu_75920_+	ENSG00000257365	FNTB;FNTB	0	unconditioned	2	rs7161378	3.55431e-20	3.6574e-15	5.92394e-08	0.00510086	0.994899
14	14:58295811:58297955:clu_212062_-	ENSG00000257621	PSMA3-AS1	0	unconditioned	4	rs2145596	1.28591e-239	1.66063e-05	5.65723e-236	0.0721302	0.927853
14	14:58295811:58297955:clu_212062_-	ENSG00000257621	PSMA3-AS1	1	rs2233752	4	rs2145596	8.538e-161	1.63216e-05	3.75622e-157	0.0708764	0.929107
14	14:58288813:58291635:clu_212062_-	ENSG00000257621	PSMA3-AS1	0	unconditioned	4	rs2145596	1.07308e-206	1.29775e-05	4.72094e-203	0.0561495	0.943838
14	14:58288813:58291635:clu_212062_-	ENSG00000257621	PSMA3-AS1	1	rs10137327	4	rs2145596	1.02136e-173	1.44884e-05	4.49338e-170	0.062803	0.937182
14	14:58288813:58291635:clu_212062_-	ENSG00000257621	PSMA3-AS1	2	rs10151525	6	rs71414196	0.00105354	0.0119915	0.000609652	0.00595873	0.980387
14	14:58291707:58293066:clu_212062_-	ENSG00000257621	PSMA3-AS1	0	unconditioned	4	rs2145596	4.86377e-37	1.54351e-05	2.13977e-33	0.0669725	0.933012
14	14:58293138:58297955:clu_212062_-	ENSG00000257621	PSMA3-AS1	0	unconditioned	4	rs2145596	2.88108e-28	1.67171e-05	1.26751e-24	0.0726179	0.927365
14	14:58293138:58297955:clu_212062_-	ENSG00000257621	PSMA3-AS1	1	rs941752	4	rs2145596	2.19605e-26	1.68339e-05	9.66131e-23	0.0731324	0.926851
14	14:58285756:58291635:clu_212062_-	ENSG00000257621	PSMA3-AS1	0	unconditioned	4	rs2145596	1.47957e-13	1.87639e-05	6.50924e-10	0.0816317	0.918349
14	14:58285756:58286640:clu_212062_-	ENSG00000257621	PSMA3-AS1	0	unconditioned	4	rs2145596	9.43612e-08	2.88727e-05	0.000415134	0.12615	0.873406
14	14:58285756:58286640:clu_212062_-	ENSG00000257621	PSMA3-AS1	1	rs7157304	4	rs2145596	3.46656e-08	2.39453e-05	0.000152508	0.10445	0.895374
1	1:156334918:156335827:clu_35137_-	ENSG00000163468	CCT3	0	unconditioned	0	unconditioned	0	0	0.00395459	0.0602709	0.935775
1	1:156334918:156335827:clu_35137_-	ENSG00000163468	CCT3	0	unconditioned	1	rs67108128	6.5639e-219	1.01569e-217	0.0052472	0.0802801	0.914473
14	14:77070846:77076105:clu_212934_-	ENSG00000258473	AC007686.2	2	rs8014604	0	unconditioned	1.63879e-86	6.22889e-86	0.0608511	0.230581	0.708568
14	14:74289519:74290291:clu_212755_-	ENSG00000258559	AC005519.1	0	unconditioned	0	unconditioned	1.04273e-40	3.46433e-24	8.73916e-19	0.0280627	0.971937
1	1:157800085:157801915:clu_35267_-	ENSG00000163534	FCRL1	0	unconditioned	0	unconditioned	6.82063e-152	1.21371e-72	3.86348e-82	0.00588085	0.994119
1	1:157800085:157801915:clu_35267_-	ENSG00000163534	FCRL1	0	unconditioned	1	rs6427403	1.26419e-162	2.2496e-83	4.76497e-82	0.00748663	0.992513
14	14:74289285:74289483:clu_212755_-	ENSG00000258559	AC005519.1	0	unconditioned	0	unconditioned	3.39129e-35	3.87959e-24	2.84225e-13	0.0315465	0.968454
14	14:20684758:20693547:clu_74465_+	ENSG00000258818	RNASE4	0	unconditioned	0	unconditioned	4.19946e-102	2.81677e-94	1.48127e-10	0.00894447	0.991056
14	14:20684758:20693547:clu_74465_+	ENSG00000258818	RNASE4	0	unconditioned	1	rs2319382	4.25258e-76	2.85238e-68	1.37958e-10	0.00826167	0.991738
14	14:20684758:20693547:clu_74465_+	ENSG00000258818	RNASE4	2	rs117730041	0	unconditioned	3.3893e-58	2.2653e-57	0.00437177	0.0282522	0.967376
14	14:20684758:20693547:clu_74465_+	ENSG00000258818	RNASE4	2	rs117730041	2	rs117978329	2.9213e-35	1.94562e-34	0.00352285	0.0224887	0.973988
14	14:20684758:20693547:clu_74465_+	ENSG00000258818	RNASE4	2	rs117730041	3	rs74792371	1.00753e-07	1.7496e-07	0.0303157	0.0517259	0.917958
14	14:77070846:77076105:clu_212934_-	ENSG00000258819	LINC02289	2	rs8014604	2	rs12434899	5.60722e-11	2.104e-10	0.000679871	0.00155332	0.997767
14	14:38762174:38762924:clu_211646_-	ENSG00000259070	LINC00639	0	unconditioned	0	unconditioned	0	0	2.52403e-07	0.0602028	0.939797
14	14:38762174:38762924:clu_211646_-	ENSG00000259070	LINC00639	0	unconditioned	1	rs7140477	0	8.00981e-308	2.34862e-07	0.0559494	0.94405
1	1:157800085:157801461:clu_35267_-	ENSG00000163534	FCRL1	0	unconditioned	0	unconditioned	1.05193e-91	2.45503e-73	5.95856e-22	0.000391021	0.999609
1	1:157800085:157801461:clu_35267_-	ENSG00000163534	FCRL1	0	unconditioned	1	rs6427403	1.54447e-102	3.60454e-84	5.82139e-22	0.000358975	0.999641
14	14:38749654:38762102:clu_211646_-	ENSG00000259070	LINC00639	0	unconditioned	0	unconditioned	0	0	1.97879e-05	0.122687	0.877293
14	14:38749654:38762102:clu_211646_-	ENSG00000259070	LINC00639	0	unconditioned	1	rs7140477	0	1.43012e-307	1.62674e-05	0.100682	0.899302
14	14:23557304:23558695:clu_74804_+	ENSG00000259431	THTPA	0	unconditioned	0	unconditioned	3.11023e-12	3.28481e-10	2.60248e-05	0.00175033	0.998224
14	14:23557304:23558695:clu_74804_+	ENSG00000259431	THTPA	0	unconditioned	1	rs3742489	3.20238e-12	3.38213e-10	2.6472e-05	0.00179761	0.998176
14	14:56330487:56333376:clu_75664_+	ENSG00000259719	LINC02284	2	rs34617611	0	unconditioned	2.53704e-37	2.27022e-37	0.0415768	0.0362821	0.922141
14	14:56330487:56333376:clu_75664_+	ENSG00000259719	LINC02284	2	rs34617611	1	rs11624070	4.89972e-42	4.35432e-42	0.0418988	0.0363131	0.921788
14	14:56389429:56390576:clu_75665_+	ENSG00000259719	LINC02284	0	unconditioned	3	rs1189041	2.15709e-09	2.44041e-06	4.55677e-05	0.0506034	0.949349
14	14:56311102:56317456:clu_75662_+	ENSG00000259719	LINC02284	0	unconditioned	2	rs78387187	6.06322e-24	1.13489e-21	0.000138788	0.0250029	0.974858
1	1:40769415:40770709:clu_168054_+	ENSG00000066136	NFYC	0	unconditioned	3	rs192575925	0.00411376	0.0768051	0.00507948	0.0940154	0.819986
1	1:1721711:1722708:clu_27525_-	ENSG00000008128	CDK11A	2	rs9442411	1	rs9442411	1.66336e-47	4.55851e-47	0.000394052	8.0388e-05	0.999526
14	14:73461264:73462529:clu_212572_-	ENSG00000284930	AC005280.2	0	unconditioned	1	rs8015077	2.19787e-187	3.53252e-30	1.90808e-159	0.0296973	0.970303
14	14:73461264:73462529:clu_212572_-	ENSG00000284930	AC005280.2	1	rs71112749	1	rs8015077	7.60683e-140	4.30095e-30	6.60387e-112	0.0363751	0.963625
14	14:73461264:73462529:clu_212572_-	ENSG00000284930	AC005280.2	2	rs61987086	4	rs543451326	2.31277e-17	0.00278425	1.70265e-16	0.0195197	0.977696
14	14:73366981:73458493:clu_212572_-	ENSG00000285006	AC005280.3	0	unconditioned	2	rs11621702	3.72843e-67	0.00216933	1.35092e-65	0.0776811	0.92015
1	1:157804111:157807102:clu_35267_-	ENSG00000163534	FCRL1	0	unconditioned	0	unconditioned	1.18052e-76	4.37416e-73	6.68693e-07	0.00147918	0.99852
1	1:157804111:157807102:clu_35267_-	ENSG00000163534	FCRL1	0	unconditioned	1	rs6427403	1.71948e-87	6.37119e-84	6.48105e-07	0.00140282	0.998597
14	14:73410068:73458493:clu_212572_-	ENSG00000285006	AC005280.3	0	unconditioned	0	unconditioned	1.49181e-17	1.02363e-11	3.04497e-07	0.208144	0.791855
14	14:73410068:73458493:clu_212572_-	ENSG00000285006	AC005280.3	0	unconditioned	1	rs214263	1.96103e-10	0.00013456	3.00507e-07	0.205404	0.794461
14	14:73410068:73458493:clu_212572_-	ENSG00000285006	AC005280.3	2	rs12588591	0	unconditioned	1.69195e-13	1.72698e-12	0.0034535	0.0342876	0.962259
14	14:73410068:73458493:clu_212572_-	ENSG00000285006	AC005280.3	2	rs12588591	1	rs214263	2.28541e-06	8.83518e-06	0.0035019	0.0125541	0.983933
14	14:73410068:73458493:clu_212572_-	ENSG00000285006	AC005280.3	2	rs12588591	3	rs12184969	0.00425765	0.0343027	0.00935957	0.07453	0.87755
14	14:73410068:73459034:clu_212572_-	ENSG00000285006	AC005280.3	0	unconditioned	2	rs11621702	0.000156603	0.000794081	0.00567375	0.0278041	0.965571
14	14:54685835:54687300:clu_211958_-	ENSG00000285774	AL133444.1	0	unconditioned	0	unconditioned	2.51926e-270	1.56603e-270	0.0206531	0.011871	0.967476
14	14:54685835:54687300:clu_211958_-	ENSG00000285774	AL133444.1	0	unconditioned	1	rs28707162	1.62737e-208	1.01103e-208	0.0206533	0.0118637	0.967483
14	14:24271310:24298614:clu_74961_+	ENSG00000288044	AL096870.10	0	unconditioned	0	unconditioned	2.64823e-23	5.57717e-07	4.00005e-18	0.0833245	0.916675
14	14:24292600:24298614:clu_74961_+	ENSG00000288044	AL096870.10	1	rs61998493	0	unconditioned	1.07281e-12	1.75839e-07	1.62044e-07	0.0255855	0.974414
14	14:24271310:24292198:clu_74961_+	ENSG00000288044	AL096870.10	0	unconditioned	0	unconditioned	3.73596e-11	4.44048e-07	5.64302e-06	0.0661379	0.933856
14	14:24271310:24292198:clu_74961_+	ENSG00000288044	AL096870.10	2	rs4982890	0	unconditioned	3.04221e-13	1.16059e-07	4.59514e-08	0.0165468	0.983453
15	15:64112684:64123503:clu_111225_+	ENSG00000028528	SNX1	0	unconditioned	0	unconditioned	0	0	0.000103642	0.0509801	0.948916
15	15:78540463:78541905:clu_112012_+	ENSG00000041357	PSMA4	0	unconditioned	2	rs35212593	0	5.51804e-11	0	0.00560565	0.994394
15	15:78540539:78541905:clu_112012_+	ENSG00000041357	PSMA4	0	unconditioned	2	rs35212593	7.32635e-259	5.52835e-11	8.76295e-251	0.005618	0.994382
15	15:78540835:78541905:clu_112012_+	ENSG00000041357	PSMA4	0	unconditioned	2	rs35212593	1.40338e-65	1.6942e-10	1.67857e-57	0.0192834	0.980717
15	15:78542219:78542483:clu_112013_+	ENSG00000041357	PSMA4	0	unconditioned	2	rs35212593	6.03117e-11	5.55533e-10	0.0072138	0.0655192	0.927267
15	15:78542219:78542483:clu_112013_+	ENSG00000041357	PSMA4	1	rs905739	2	rs35212593	4.51347e-12	5.47092e-10	0.00053985	0.064502	0.934958
15	15:55205705:55223889:clu_15262_-	ENSG00000069974	RAB27A	0	unconditioned	0	unconditioned	0	0	9.60486e-07	0.0897447	0.910254
15	15:55205705:55223889:clu_15262_-	ENSG00000069974	RAB27A	0	unconditioned	1	rs2899580	0	7.92651e-304	9.61179e-07	0.0898102	0.910189
15	15:55205705:55222044:clu_15262_-	ENSG00000069974	RAB27A	0	unconditioned	0	unconditioned	0	0	3.86024e-05	0.092444	0.907517
15	15:55205705:55222044:clu_15262_-	ENSG00000069974	RAB27A	0	unconditioned	1	rs2899580	3.37948e-307	8.17253e-304	3.86788e-05	0.0926287	0.907333
15	15:55238491:55270165:clu_15263_-	ENSG00000069974	RAB27A	0	unconditioned	3	rs12442887	1.14802e-08	1.10456e-07	0.0153614	0.146962	0.837677
15	15:65119463:65129032:clu_15699_-	ENSG00000090470	PDCD7	0	unconditioned	0	unconditioned	5.5316e-21	1.22032e-15	4.59821e-09	1.44206e-05	0.999986
15	15:65119954:65129032:clu_15699_-	ENSG00000090470	PDCD7	0	unconditioned	0	unconditioned	3.1777e-15	2.32476e-15	0.0026415	0.000936058	0.996422
15	15:64983593:64988619:clu_15663_-	ENSG00000090487	SPG21	0	unconditioned	0	unconditioned	8.55428e-68	4.80597e-66	0.000559529	0.0304665	0.968974
15	15:64983593:64988619:clu_15663_-	ENSG00000090487	SPG21	0	unconditioned	1	rs113340461	1.23075e-58	6.91448e-57	0.000552902	0.0300933	0.969354
15	15:42360114:42384483:clu_110473_+	ENSG00000092529	CAPN3	0	unconditioned	0	unconditioned	7.51883e-162	1.07491e-116	7.38957e-47	0.104748	0.895252
15	15:42360114:42384483:clu_110473_+	ENSG00000092529	CAPN3	0	unconditioned	1	rs149698681	4.35559e-151	6.22684e-106	1.92737e-47	0.0265807	0.973419
1	1:158831557:158842134:clu_172267_+	ENSG00000163563	MNDA	0	unconditioned	0	unconditioned	2.53381e-95	1.67237e-73	1.05091e-24	0.00594216	0.994058
1	1:158831557:158842134:clu_172267_+	ENSG00000163563	MNDA	0	unconditioned	1	rs75833561	2.98202e-94	1.9682e-72	1.22766e-24	0.00710993	0.99289
1	1:158831557:158842134:clu_172267_+	ENSG00000163563	MNDA	1	rs73015582	0	unconditioned	2.36475e-93	1.81072e-73	9.8079e-23	0.00651655	0.993483
1	1:158831557:158842134:clu_172267_+	ENSG00000163563	MNDA	1	rs73015582	1	rs75833561	2.81888e-92	2.15846e-72	1.1605e-22	0.00789398	0.992106
15	15:42411345:42412086:clu_110496_+	ENSG00000092529	CAPN3	0	unconditioned	0	unconditioned	4.23221e-118	6.83196e-118	0.00415945	0.00572439	0.990116
15	15:42411345:42412086:clu_110496_+	ENSG00000092529	CAPN3	0	unconditioned	1	rs149698681	9.29292e-107	1.50003e-106	0.00411217	0.00564749	0.99024
15	15:42515354:42528262:clu_110446_+	ENSG00000092531	SNAP23	0	unconditioned	0	unconditioned	1.71218e-181	1.28454e-174	3.30256e-09	0.0238008	0.976199
15	15:42495931:42511833:clu_110444_+	ENSG00000092531	SNAP23	0	unconditioned	1	rs4923948	3.70538e-62	8.74727e-58	3.8786e-06	0.0906527	0.909343
15	15:42495713:42511833:clu_110444_+	ENSG00000092531	SNAP23	0	unconditioned	1	rs4923948	3.51304e-62	8.51736e-58	3.67728e-06	0.0882437	0.911753
15	15:42528420:42529675:clu_110446_+	ENSG00000092531	SNAP23	0	unconditioned	0	unconditioned	2.37948e-176	1.21855e-173	0.000458969	0.234277	0.765264
15	15:74801102:74801551:clu_111719_+	ENSG00000103653	CSK	0	unconditioned	2	rs28431073	1.93514e-35	0.00194504	4.77195e-34	0.0470127	0.951042
15	15:64409828:64418541:clu_111258_+	ENSG00000103671	TRIP4	0	unconditioned	0	unconditioned	3.81243e-238	3.12937e-202	1.04677e-37	0.0850075	0.914993
15	15:78173839:78174385:clu_16291_-	ENSG00000103740	ACSBG1	0	unconditioned	0	unconditioned	3.28948e-33	1.20655e-32	0.0142874	0.0514706	0.934242
15	15:78173839:78174385:clu_16291_-	ENSG00000103740	ACSBG1	0	unconditioned	1	rs9920103	3.49776e-23	1.28284e-22	0.0142911	0.0514797	0.934229
15	15:78939171:78944891:clu_16337_-	ENSG00000103811	CTSH	0	unconditioned	0	unconditioned	0	0	3.92266e-150	2.81237e-08	1
15	15:78939171:78944891:clu_16337_-	ENSG00000103811	CTSH	0	unconditioned	1	rs34593439	0	0	3.92266e-150	2.81237e-08	1
15	15:78939171:78944891:clu_16337_-	ENSG00000103811	CTSH	1	rs34593439	0	unconditioned	0	0	4.53552e-144	3.88463e-11	1
15	15:78939171:78944891:clu_16337_-	ENSG00000103811	CTSH	1	rs34593439	1	rs34593439	0	0	4.53552e-144	3.88463e-11	1
15	15:78939171:78944778:clu_16337_-	ENSG00000103811	CTSH	3	rs34593439	0	unconditioned	0	0	1.32444e-15	0.000170645	0.999829
15	15:78939171:78944778:clu_16337_-	ENSG00000103811	CTSH	3	rs34593439	1	rs34593439	0	0	1.32444e-15	0.000170645	0.999829
15	15:78931506:78932372:clu_16335_-	ENSG00000103811	CTSH	0	unconditioned	3	rs62013199	1.02271e-55	4.42383e-44	1.42359e-14	0.00516308	0.994837
15	15:78931506:78932372:clu_16335_-	ENSG00000103811	CTSH	1	rs62013198	3	rs62013199	2.03231e-53	5.28329e-44	2.82895e-12	0.00636063	0.993639
15	15:78931506:78932372:clu_16335_-	ENSG00000103811	CTSH	2	rs34843303	0	unconditioned	0	0	0.0092142	0.00986145	0.980924
15	15:78931506:78932372:clu_16335_-	ENSG00000103811	CTSH	2	rs34843303	1	rs34593439	0	0	0.00921592	0.00967737	0.981107
15	15:78931506:78931869:clu_16335_-	ENSG00000103811	CTSH	0	unconditioned	3	rs62013199	4.68096e-52	1.47983e-43	6.51584e-11	0.0196186	0.980381
15	15:78927781:78929412:clu_16335_-	ENSG00000103811	CTSH	0	unconditioned	3	rs62013199	1.77739e-48	2.37713e-43	2.4741e-07	0.0321215	0.967878
15	15:78937423:78937686:clu_16336_-	ENSG00000103811	CTSH	0	unconditioned	1	rs34593439	0	0	0.0737509	0.21226	0.713989
15	15:78937423:78939140:clu_16336_-	ENSG00000103811	CTSH	0	unconditioned	0	unconditioned	0	0	0.0514062	0.103764	0.84483
15	15:78937423:78939140:clu_16336_-	ENSG00000103811	CTSH	0	unconditioned	1	rs34593439	0	0	0.0524917	0.0848398	0.862669
15	15:80152905:80153026:clu_112041_+	ENSG00000103876	FAH	0	unconditioned	3	rs35252136	0	1.53652e-07	0	0.127066	0.872934
15	15:42231915:42233213:clu_14707_-	ENSG00000103978	TMEM87A	0	unconditioned	2	rs1619030	1.07527e-18	2.88825e-13	3.38387e-07	0.0899836	0.910016
15	15:42231260:42233213:clu_14707_-	ENSG00000103978	TMEM87A	0	unconditioned	2	rs1619030	1.10784e-18	3.00017e-13	3.48638e-07	0.0935091	0.906491
1	1:40769415:40770397:clu_168054_+	ENSG00000066136	NFYC	0	unconditioned	3	rs192575925	0.0120666	0.0718897	0.0148992	0.0879529	0.813192
15	15:44564661:44565854:clu_14948_-	ENSG00000104133	SPG11	0	unconditioned	0	unconditioned	2.88677e-39	7.67141e-06	5.31455e-36	0.0131363	0.986856
15	15:44564661:44565854:clu_14948_-	ENSG00000104133	SPG11	0	unconditioned	1	rs118098891	2.15827e-37	0.000573546	5.56393e-36	0.0138002	0.985626
15	15:48166128:48167349:clu_15027_-	ENSG00000104177	MYEF2	0	unconditioned	0	unconditioned	0	0	0.000907464	0.0180785	0.981014
15	15:48166128:48167349:clu_15027_-	ENSG00000104177	MYEF2	0	unconditioned	1	rs150221210	0	0	0.000907448	0.0180781	0.981014
15	15:34227846:34229753:clu_110018_+	ENSG00000128463	EMC4	0	unconditioned	0	unconditioned	8.94206e-40	8.53473e-22	1.19656e-20	0.010431	0.989569
15	15:34227846:34229753:clu_110018_+	ENSG00000128463	EMC4	0	unconditioned	1	rs143386876	2.93674e-40	2.80297e-22	1.17919e-20	0.0102651	0.989735
15	15:34227846:34228429:clu_110018_+	ENSG00000128463	EMC4	0	unconditioned	0	unconditioned	3.19248e-22	1.32157e-21	0.00427194	0.0167052	0.979023
15	15:34227846:34228429:clu_110018_+	ENSG00000128463	EMC4	0	unconditioned	1	rs143386876	1.07774e-22	4.46134e-22	0.00432745	0.0169349	0.978738
15	15:24968082:24974358:clu_109668_+	ENSG00000128739	SNRPN	0	unconditioned	0	unconditioned	0	1.31082e-171	0	0.00509531	0.994905
15	15:24968082:24974311:clu_109668_+	ENSG00000128739	SNRPN	0	unconditioned	0	unconditioned	1.46505e-228	1.32511e-171	6.8068e-60	0.0051618	0.994838
15	15:24962209:24967932:clu_109668_+	ENSG00000128739	SNRPN	0	unconditioned	0	unconditioned	3.6992e-177	1.22046e-170	1.71869e-08	0.05576	0.94424
15	15:24962209:24967932:clu_109668_+	ENSG00000128739	SNRPN	0	unconditioned	1	rs2732026	8.20383e-157	2.70666e-150	3.86308e-08	0.12658	0.87342
15	15:24959465:24962114:clu_109667_+	ENSG00000128739	SNRPN	0	unconditioned	0	unconditioned	8.88478e-172	1.84471e-170	0.00412797	0.0847966	0.911075
15	15:24959465:24962114:clu_109667_+	ENSG00000128739	SNRPN	0	unconditioned	1	rs2732026	1.17991e-151	2.44979e-150	0.00555603	0.114478	0.879966
15	15:40032237:40032757:clu_110135_+	ENSG00000128829	EIF2AK4	0	unconditioned	5	rs2898974	2.5154e-09	4.49794e-05	6.54533e-06	0.116157	0.883791
15	15:51806521:51808420:clu_110892_+	ENSG00000128872	TMOD2	0	unconditioned	0	unconditioned	0	0	2.05794e-08	0.200019	0.799981
15	15:51806521:51808420:clu_110892_+	ENSG00000128872	TMOD2	0	unconditioned	1	rs7162925	0	0	2.16187e-08	0.21017	0.78983
15	15:40563027:40564791:clu_14497_-	ENSG00000128891	CCDC32	0	unconditioned	2	rs10689372	0	1.38851e-25	0	0.152447	0.847553
15	15:40563027:40564976:clu_14497_-	ENSG00000128891	CCDC32	2	rs143265539	3	rs8028999	2.64805e-13	5.14662e-10	6.39168e-05	0.123349	0.876587
15	15:40554127:40557216:clu_14497_-	ENSG00000128891	CCDC32	0	unconditioned	0	unconditioned	0	0	5.40868e-47	0.00542589	0.994574
15	15:40557372:40562772:clu_14497_-	ENSG00000128891	CCDC32	0	unconditioned	0	unconditioned	0	0	6.32065e-19	0.0138471	0.986153
15	15:40416362:40418130:clu_110216_+	ENSG00000128928	IVD	0	unconditioned	4	rs10518693	1.80397e-19	0.00426959	2.69973e-18	0.0629638	0.932767
15	15:40416362:40418130:clu_110216_+	ENSG00000128928	IVD	1	rs11630878	4	rs10518693	4.78786e-10	0.00422807	7.16524e-09	0.0623415	0.93343
15	15:40416362:40418130:clu_110216_+	ENSG00000128928	IVD	2	rs8033303	0	unconditioned	0	0	0.01139	0.0542099	0.9344
15	15:40416362:40418130:clu_110216_+	ENSG00000128928	IVD	2	rs8033303	1	rs79044944	3.24482e-177	1.56898e-176	0.0113426	0.0539105	0.934747
15	15:40416362:40435417:clu_110216_+	ENSG00000128928	IVD	0	unconditioned	4	rs10518693	2.77787e-15	0.00302125	4.15721e-14	0.0442617	0.952717
15	15:40415482:40435417:clu_110216_+	ENSG00000128928	IVD	0	unconditioned	0	unconditioned	0	0	7.37827e-12	0.0227074	0.977293
15	15:40415482:40435417:clu_110216_+	ENSG00000128928	IVD	0	unconditioned	1	rs79044944	1.86039e-186	5.97196e-177	6.50315e-12	0.0198954	0.980105
15	15:48331191:48332268:clu_110774_+	ENSG00000128951	DUT	0	unconditioned	0	unconditioned	0	0	2.1615e-130	0.0215201	0.97848
15	15:48331191:48332268:clu_110774_+	ENSG00000128951	DUT	1	rs150221210	0	unconditioned	0	0	2.6841e-114	0.0257829	0.974217
15	15:48331795:48332268:clu_110774_+	ENSG00000128951	DUT	0	unconditioned	0	unconditioned	0	0	1.08936e-75	0.0274972	0.972503
15	15:48331726:48332268:clu_110774_+	ENSG00000128951	DUT	0	unconditioned	0	unconditioned	0	0	0.0194239	0.216078	0.764498
15	15:68211318:68211675:clu_15833_-	ENSG00000128973	CLN6	0	unconditioned	2	rs117784415	1.23389e-29	5.37736e-23	4.59295e-10	0.00100264	0.998997
15	15:68211318:68211556:clu_15833_-	ENSG00000128973	CLN6	0	unconditioned	2	rs117784415	4.86918e-29	5.41296e-23	1.81248e-09	0.00101591	0.998984
15	15:68211318:68211556:clu_15833_-	ENSG00000128973	CLN6	1	rs149692285	2	rs117784415	4.49895e-27	5.37391e-23	1.67467e-07	0.00100136	0.998998
15	15:61856409:61856602:clu_15466_-	ENSG00000129003	VPS13C	0	unconditioned	2	rs35324423	3.50589e-20	3.7434e-08	1.00232e-13	0.106128	0.893872
15	15:61856409:61856602:clu_15466_-	ENSG00000129003	VPS13C	1	rs143722625	2	rs35324423	1.71646e-19	3.75505e-08	4.90728e-13	0.106462	0.893538
15	15:68197628:68205121:clu_15831_-	ENSG00000129007	CALML4	0	unconditioned	0	unconditioned	0	0.00057569	0	0.247466	0.751959
15	15:68205151:68205245:clu_15831_-	ENSG00000129007	CALML4	0	unconditioned	0	unconditioned	4.9422e-27	0.00050158	2.1309e-24	0.21548	0.784019
15	15:68205151:68205245:clu_15831_-	ENSG00000129007	CALML4	0	unconditioned	1	rs12904794	1.41073e-28	1.43174e-05	2.20942e-24	0.223455	0.77653
15	15:101287702:101295097:clu_17080_-	ENSG00000131876	SNRPA1	0	unconditioned	0	unconditioned	7.93628e-21	1.87292e-19	0.000982216	0.022203	0.976815
15	15:79889354:79896872:clu_16357_-	ENSG00000136371	MTHFS	6	rs72630421	4	rs72630421	7.88102e-06	2.10755e-05	0.000420778	0.000125826	0.999424
15	15:79889354:79896791:clu_16357_-	ENSG00000136371	MTHFS	4	rs35512725	5	rs12908347	9.06818e-06	0.0353487	4.3225e-05	0.167698	0.796901
15	15:79845442:79889093:clu_16357_-	ENSG00000136371	MTHFS	0	unconditioned	0	unconditioned	6.30215e-293	3.34552e-165	1.28644e-130	0.00583493	0.994165
15	15:79845442:79889093:clu_16357_-	ENSG00000136371	MTHFS	1	rs11856431	0	unconditioned	3.813e-220	5.16622e-165	7.78335e-58	0.00955519	0.990445
15	15:79845442:79889093:clu_16357_-	ENSG00000136371	MTHFS	1	rs11856431	5	rs12908347	6.31181e-48	0.0483234	2.77684e-47	0.211856	0.73982
15	15:79845442:79889093:clu_16357_-	ENSG00000136371	MTHFS	3	rs12908347	5	rs12908347	0.00116016	0.0122118	0.00548671	0.0568283	0.924313
15	15:79845442:79889093:clu_16357_-	ENSG00000136371	MTHFS	4	rs72630421	4	rs72630421	7.45703e-06	2.18608e-05	0.00039803	0.00016745	0.999405
15	15:79845442:79889093:clu_16357_-	ENSG00000136371	MTHFS	6	rs35291666	2	rs632291	4.90243e-22	8.96868e-21	0.000632738	0.0105868	0.988781
15	15:79845415:79889093:clu_16357_-	ENSG00000136371	MTHFS	0	unconditioned	0	unconditioned	4.69601e-171	2.66324e-164	9.58582e-09	0.0534173	0.946583
15	15:79845415:79889093:clu_16357_-	ENSG00000136371	MTHFS	0	unconditioned	2	rs632291	5.83196e-24	1.64119e-20	7.52709e-06	0.0202025	0.97979
15	15:83130859:83136481:clu_112163_+	ENSG00000136404	TM6SF1	0	unconditioned	2	rs28623260	3.32439e-47	2.03456e-24	1.80812e-24	0.109768	0.890232
15	15:83127477:83130736:clu_112163_+	ENSG00000136404	TM6SF1	0	unconditioned	2	rs28623260	2.68159e-42	1.55528e-24	1.4585e-19	0.0836744	0.916326
15	15:83127477:83136481:clu_112163_+	ENSG00000136404	TM6SF1	0	unconditioned	2	rs28623260	2.59069e-35	1.64148e-24	1.40906e-12	0.0883675	0.911633
15	15:83122003:83124672:clu_112162_+	ENSG00000136404	TM6SF1	0	unconditioned	8	rs80329914	2.32761e-06	0.0625345	1.71758e-06	0.045253	0.892208
15	15:83122003:83124672:clu_112162_+	ENSG00000136404	TM6SF1	1	rs79470022	0	unconditioned	3.13366e-72	2.10927e-66	5.97325e-08	0.0392452	0.960755
15	15:83122003:83124672:clu_112162_+	ENSG00000136404	TM6SF1	1	rs79470022	8	rs80329914	9.00606e-08	0.0606199	6.64549e-08	0.0438353	0.895545
15	15:83122003:83124672:clu_112162_+	ENSG00000136404	TM6SF1	2	rs62010181	0	unconditioned	1.76537e-146	4.89008e-147	0.0131633	0.00266207	0.984175
15	15:83122003:83124672:clu_112162_+	ENSG00000136404	TM6SF1	2	rs62010181	1	rs62010181	2.13254e-107	5.86514e-108	0.0131637	0.00263621	0.9842
15	15:83119681:83124672:clu_112162_+	ENSG00000136404	TM6SF1	0	unconditioned	8	rs80329914	1.75443e-05	0.0820535	1.29461e-05	0.0596898	0.858226
15	15:83119734:83121921:clu_112162_+	ENSG00000136404	TM6SF1	0	unconditioned	8	rs80329914	0.000227265	0.0758594	0.000167773	0.0551325	0.868613
15	15:83107772:83112797:clu_112161_+	ENSG00000136404	TM6SF1	0	unconditioned	8	rs80329914	0.000351527	0.0726731	0.000259471	0.0527679	0.873948
15	15:83112900:83119578:clu_112162_+	ENSG00000136404	TM6SF1	0	unconditioned	0	unconditioned	4.52644e-146	2.46612e-145	0.033751	0.183101	0.783148
15	15:83112900:83119578:clu_112162_+	ENSG00000136404	TM6SF1	0	unconditioned	1	rs62010181	5.48664e-107	2.93327e-106	0.0338677	0.180278	0.785854
1	1:159053724:159054821:clu_172267_+	ENSG00000163565	IFI16	2	rs2518562	0	unconditioned	7.015e-42	3.50434e-40	0.000125943	0.0052969	0.994577
15	15:83107886:83112797:clu_112161_+	ENSG00000136404	TM6SF1	0	unconditioned	8	rs80329914	0.00174326	0.0774761	0.00128674	0.0563238	0.86317
15	15:41394358:41394859:clu_14595_-	ENSG00000137806	NDUFAF1	0	unconditioned	0	unconditioned	2.14049e-103	2.71982e-102	0.00971438	0.122568	0.867717
15	15:41394358:41394859:clu_14595_-	ENSG00000137806	NDUFAF1	0	unconditioned	1	rs146883891	3.84811e-77	4.8895e-76	0.00231411	0.0284344	0.969251
15	15:42559408:42561270:clu_110447_+	ENSG00000137814	HAUS2	0	unconditioned	0	unconditioned	2.2372e-44	3.01269e-44	0.00389199	0.00424923	0.991859
15	15:42559408:42561270:clu_110447_+	ENSG00000137814	HAUS2	0	unconditioned	1	rs80113260	3.55009e-37	4.77771e-37	0.00393443	0.00430319	0.991762
15	15:42559408:42560782:clu_110447_+	ENSG00000137814	HAUS2	0	unconditioned	0	unconditioned	5.05151e-44	4.26219e-44	0.00878797	0.00643003	0.984782
15	15:42559408:42560782:clu_110447_+	ENSG00000137814	HAUS2	0	unconditioned	1	rs80113260	8.00018e-37	6.74351e-37	0.00886629	0.00648892	0.984645
15	15:40288642:40289272:clu_14444_-	ENSG00000137841	PLCB2	0	unconditioned	2	rs3784399	0	2.22865e-13	0	0.00139902	0.998601
15	15:40288642:40289272:clu_14444_-	ENSG00000137841	PLCB2	1	rs144235399	2	rs3784399	0	2.22865e-13	0	0.00139902	0.998601
1	1:159068701:159076633:clu_35340_-	ENSG00000163568	AIM2	0	unconditioned	3	rs41273539	1.9432e-15	0.0868856	1.46733e-15	0.0647596	0.848355
15	15:40288918:40289272:clu_14444_-	ENSG00000137841	PLCB2	0	unconditioned	2	rs3784399	1.93903e-148	2.23274e-13	2.08604e-138	0.00140343	0.998597
15	15:40288918:40289272:clu_14444_-	ENSG00000137841	PLCB2	1	rs144235399	2	rs3784399	2.69273e-133	2.23923e-13	2.89689e-123	0.00141042	0.99859
15	15:40288635:40289272:clu_14444_-	ENSG00000137841	PLCB2	0	unconditioned	2	rs3784399	6.31609e-73	2.2251e-13	6.79497e-63	0.0013952	0.998605
15	15:40289358:40290577:clu_14444_-	ENSG00000137841	PLCB2	0	unconditioned	2	rs3784399	1.30084e-43	2.12738e-13	1.39947e-33	0.00128997	0.99871
15	15:40296634:40296758:clu_14448_-	ENSG00000137841	PLCB2	0	unconditioned	1	rs4924450	1.23933e-34	1.41688e-14	2.20036e-23	0.00151711	0.998483
15	15:40296634:40296746:clu_14448_-	ENSG00000137841	PLCB2	0	unconditioned	1	rs4924450	8.25157e-35	7.24216e-15	1.46502e-23	0.000286093	0.999714
15	15:40288912:40289272:clu_14444_-	ENSG00000137841	PLCB2	0	unconditioned	2	rs3784399	6.75748e-24	2.33782e-13	7.26982e-14	0.00151658	0.998483
15	15:40288863:40289272:clu_14444_-	ENSG00000137841	PLCB2	0	unconditioned	1	rs4924450	1.47429e-17	5.44257e-14	2.61752e-06	0.00867167	0.991326
15	15:40288863:40289272:clu_14444_-	ENSG00000137841	PLCB2	0	unconditioned	2	rs3784399	2.74893e-19	3.29209e-13	2.95735e-09	0.00254424	0.997456
15	15:40288863:40289272:clu_14444_-	ENSG00000137841	PLCB2	1	rs144235399	1	rs4924450	8.44614e-16	2.21257e-13	0.000149957	0.0383214	0.961529
15	15:40288863:40289272:clu_14444_-	ENSG00000137841	PLCB2	1	rs144235399	2	rs3784399	2.73222e-18	3.03011e-13	2.93938e-08	0.00226211	0.997738
15	15:40291487:40291849:clu_14445_-	ENSG00000137841	PLCB2	0	unconditioned	0	unconditioned	3.90425e-79	2.14866e-74	1.83729e-08	1.11408e-05	0.999989
15	15:40291487:40291849:clu_14445_-	ENSG00000137841	PLCB2	1	rs4924450	0	unconditioned	7.07802e-80	2.13924e-74	3.33083e-09	6.70801e-06	0.999993
1	1:159068701:159073238:clu_35340_-	ENSG00000163568	AIM2	0	unconditioned	3	rs41273539	5.88257e-06	0.0913689	4.43888e-06	0.0681048	0.840516
15	15:40289358:40290025:clu_14444_-	ENSG00000137841	PLCB2	0	unconditioned	2	rs3784399	1.00978e-16	3.66023e-13	1.08634e-06	0.00294068	0.997058
15	15:40288867:40291097:clu_14462_-	ENSG00000137841	PLCB2	0	unconditioned	2	rs3784399	1.73788e-15	2.90419e-13	1.86965e-05	0.00212652	0.997855
15	15:40288867:40290796:clu_14462_-	ENSG00000137841	PLCB2	0	unconditioned	2	rs3784399	2.9105e-15	3.02585e-13	3.13117e-05	0.00225756	0.997711
15	15:40290082:40290577:clu_14444_-	ENSG00000137841	PLCB2	0	unconditioned	2	rs3784399	3.15043e-12	4.4273e-12	0.033893	0.0467103	0.919397
15	15:57639545:57674968:clu_111000_+	ENSG00000137878	GCOM1	0	unconditioned	4	rs61044502	1.25334e-10	3.94793e-09	0.000168011	0.0042967	0.995535
15	15:57639545:57674968:clu_111000_+	ENSG00000137878	GCOM1	1	rs61044502	4	rs61044502	1.71226e-09	1.48975e-08	0.0022953	0.0189916	0.978713
15	15:50482065:50489801:clu_110842_+	ENSG00000138592	USP8	2	rs62019117	0	unconditioned	1.94771e-87	2.03509e-79	1.12094e-09	0.116239	0.883761
15	15:50482065:50489801:clu_110842_+	ENSG00000138592	USP8	2	rs62019117	1	rs4774570	7.63013e-81	7.97242e-73	1.10421e-09	0.114489	0.885511
15	15:50484361:50489801:clu_110842_+	ENSG00000138592	USP8	2	rs11358406	0	unconditioned	5.17875e-84	1.51836e-79	2.98046e-06	0.0864707	0.913526
15	15:50484361:50489801:clu_110842_+	ENSG00000138592	USP8	2	rs11358406	1	rs4774570	2.11958e-77	6.21441e-73	3.0674e-06	0.0890224	0.910975
15	15:50424654:50439009:clu_110838_+	ENSG00000138592	USP8	0	unconditioned	0	unconditioned	1.1844e-99	1.19063e-79	6.81641e-22	0.0675905	0.932409
15	15:50424654:50439009:clu_110838_+	ENSG00000138592	USP8	0	unconditioned	1	rs4774570	4.78068e-93	4.80585e-73	6.91847e-22	0.0686176	0.931382
15	15:50424514:50432338:clu_110838_+	ENSG00000138592	USP8	0	unconditioned	0	unconditioned	3.32668e-97	1.729e-79	1.91456e-19	0.0986056	0.901394
15	15:50424514:50432338:clu_110838_+	ENSG00000138592	USP8	0	unconditioned	1	rs4774570	1.34421e-90	6.98637e-73	1.94531e-19	0.100205	0.899795
15	15:50424514:50439009:clu_110838_+	ENSG00000138592	USP8	0	unconditioned	0	unconditioned	8.11022e-90	2.0641e-79	4.66756e-12	0.11791	0.88209
15	15:50424514:50439009:clu_110838_+	ENSG00000138592	USP8	0	unconditioned	1	rs4774570	3.1431e-83	7.9994e-73	4.54861e-12	0.11488	0.88512
15	15:50432499:50439009:clu_110838_+	ENSG00000138592	USP8	0	unconditioned	0	unconditioned	3.083e-89	1.73001e-79	1.77432e-11	0.0986638	0.901336
15	15:50432499:50439009:clu_110838_+	ENSG00000138592	USP8	0	unconditioned	1	rs4774570	1.18463e-82	6.64748e-73	1.71436e-11	0.0952959	0.904704
15	15:50725323:50726321:clu_15105_-	ENSG00000138600	SPPL2A	2	rs12324521	4	rs6493479	2.72775e-08	0.0304215	8.43189e-08	0.093161	0.876417
15	15:50725323:50726073:clu_15105_-	ENSG00000138600	SPPL2A	2	rs62018799	4	rs6493479	1.21814e-06	0.0346275	3.76562e-06	0.106184	0.859183
15	15:50707874:50722124:clu_15103_-	ENSG00000138600	SPPL2A	0	unconditioned	5	rs138587650	0.00610808	0.00340647	0.0869824	0.0476542	0.855849
15	15:63286628:63302345:clu_111146_+	ENSG00000138613	APH1B	0	unconditioned	2	rs17829848	4.21422e-33	1.01409e-16	3.23592e-19	0.00679353	0.993206
15	15:75048721:75049150:clu_111766_+	ENSG00000138621	PPCDC	0	unconditioned	0	unconditioned	4.22177e-18	1.03361e-13	5.12213e-07	0.011552	0.988447
15	15:74458896:74461108:clu_16052_-	ENSG00000138629	UBL7	0	unconditioned	0	unconditioned	2.24248e-14	2.60751e-08	8.6002e-10	1.42728e-08	1
15	15:74458896:74461037:clu_16052_-	ENSG00000138629	UBL7	0	unconditioned	0	unconditioned	3.56152e-13	2.60751e-08	1.36589e-08	1.65403e-08	1
15	15:22851870:22853212:clu_109617_+	ENSG00000140157	NIPA2	0	unconditioned	0	unconditioned	6.02576e-307	1.02614e-305	0.00187537	0.030969	0.967156
15	15:22851870:22853212:clu_109617_+	ENSG00000140157	NIPA2	0	unconditioned	1	rs62008588	1.77075e-120	2.9952e-119	0.00198259	0.0325699	0.965448
1	1:42825738:42830444:clu_168201_+	ENSG00000164010	ERMAP	0	unconditioned	2	rs12124733	7.11143e-180	2.47256e-11	4.65098e-172	0.000617711	0.999382
15	15:22839174:22839655:clu_109617_+	ENSG00000140157	NIPA2	0	unconditioned	0	unconditioned	8.44423e-306	5.90309e-305	0.0262806	0.182929	0.790791
15	15:22839174:22839655:clu_109617_+	ENSG00000140157	NIPA2	0	unconditioned	1	rs62008588	2.42722e-119	1.69668e-118	0.027176	0.189182	0.783642
1	1:42831115:42835038:clu_168201_+	ENSG00000164010	ERMAP	0	unconditioned	2	rs12124733	3.65037e-138	2.47257e-11	2.3874e-130	0.000617717	0.999382
1	1:42831115:42835038:clu_168201_+	ENSG00000164010	ERMAP	1	rs12124733	2	rs12124733	8.08172e-93	2.47258e-11	5.28556e-85	0.000617722	0.999382
1	1:42831115:42835038:clu_168201_+	ENSG00000164010	ERMAP	2	rs323713	3	rs12036861	0.00032751	0.0562018	0.000466961	0.0792683	0.863735
15	15:59650773:59657406:clu_15433_-	ENSG00000140307	GTF2A2	0	unconditioned	0	unconditioned	3.16355e-177	1.20065e-166	2.94331e-12	0.110817	0.889183
15	15:59650773:59657406:clu_15433_-	ENSG00000140307	GTF2A2	0	unconditioned	1	rs6151588	3.78262e-30	1.4356e-19	2.04899e-12	0.0768417	0.923158
15	15:59652326:59657406:clu_15433_-	ENSG00000140307	GTF2A2	0	unconditioned	0	unconditioned	1.41778e-171	3.82763e-167	1.31908e-06	0.0346462	0.965352
15	15:59652326:59657406:clu_15433_-	ENSG00000140307	GTF2A2	0	unconditioned	1	rs6151588	4.86229e-24	1.31267e-19	2.63384e-06	0.0701758	0.929822
15	15:59642262:59650669:clu_15433_-	ENSG00000140307	GTF2A2	0	unconditioned	0	unconditioned	3.15534e-167	1.87087e-166	0.0293567	0.173265	0.797378
15	15:59642262:59650669:clu_15433_-	ENSG00000140307	GTF2A2	0	unconditioned	1	rs6151588	6.46465e-20	3.83253e-19	0.0350182	0.206845	0.758137
1	1:42835764:42837158:clu_168203_+	ENSG00000164010	ERMAP	0	unconditioned	0	unconditioned	5.21288e-26	3.63418e-25	0.00109462	0.00663896	0.992266
1	1:42835764:42837158:clu_168203_+	ENSG00000164010	ERMAP	0	unconditioned	1	rs11210731	2.47135e-18	1.63442e-17	0.00114456	0.00657723	0.992278
15	15:70057658:70058150:clu_15883_-	ENSG00000140332	TLE3	0	unconditioned	2	rs34687476	7.557e-77	0.0286251	3.08346e-77	0.0107191	0.960656
15	15:70057658:70058159:clu_15883_-	ENSG00000140332	TLE3	0	unconditioned	2	rs34687476	3.09281e-51	0.0293249	1.26195e-51	0.0110057	0.959669
1	1:42835760:42837158:clu_168203_+	ENSG00000164010	ERMAP	0	unconditioned	0	unconditioned	8.75518e-26	9.90529e-25	0.00183845	0.0198212	0.97834
1	1:42835760:42837158:clu_168203_+	ENSG00000164010	ERMAP	0	unconditioned	1	rs11210731	4.15929e-18	3.83202e-17	0.00192629	0.0167659	0.981308
15	15:75890483:75896995:clu_111915_+	ENSG00000140367	UBE2Q2	0	unconditioned	4	rs8036952	1.16453e-10	1.43826e-08	0.00183086	0.22535	0.772819
15	15:77031278:77032298:clu_111952_+	ENSG00000140368	PSTPIP1	0	unconditioned	3	rs117791739	2.31511e-11	9.4106e-11	0.0336894	0.136113	0.830198
15	15:76310064:76311350:clu_16231_-	ENSG00000140374	ETFA	3	rs2056251	4	rs138659405	1.5174e-05	0.0986015	1.27057e-05	0.081743	0.819628
15	15:76295737:76311350:clu_16231_-	ENSG00000140374	ETFA	2	rs138659405	4	rs138659405	6.76798e-17	0.0463269	5.7131e-17	0.0381907	0.915482
15	15:76292513:76311350:clu_16231_-	ENSG00000140374	ETFA	0	unconditioned	0	unconditioned	0	0	6.34257e-37	0.00973571	0.990264
15	15:76292513:76311350:clu_16231_-	ENSG00000140374	ETFA	0	unconditioned	1	rs62027051	6.46474e-135	1.09326e-100	3.16376e-36	0.0525551	0.947445
15	15:76292513:76311350:clu_16231_-	ENSG00000140374	ETFA	1	rs7177370	0	unconditioned	0	0	3.06638e-16	0.00615406	0.993846
15	15:76292513:76311350:clu_16231_-	ENSG00000140374	ETFA	1	rs7177370	1	rs62027051	1.37318e-114	3.20097e-101	6.72017e-16	0.0146798	0.98532
15	15:76283825:76287846:clu_16230_-	ENSG00000140374	ETFA	0	unconditioned	0	unconditioned	0	0	0.00106328	0.0369127	0.962024
15	15:76283825:76287846:clu_16230_-	ENSG00000140374	ETFA	0	unconditioned	1	rs62027051	9.96213e-103	3.5469e-101	0.000487533	0.0163749	0.983138
15	15:79967692:79970700:clu_16357_-	ENSG00000140379	BCL2A1	0	unconditioned	6	rs16971619	0	0.00107447	0	0.00824823	0.990677
15	15:79967692:79970700:clu_16357_-	ENSG00000140379	BCL2A1	1	rs16971619	6	rs16971619	0	0.000929206	0	0.00699771	0.992073
15	15:79967692:79970700:clu_16357_-	ENSG00000140379	BCL2A1	2	rs6495451	0	unconditioned	3.29195e-61	8.33507e-60	0.000951959	0.0231272	0.975921
15	15:79967692:79970700:clu_16357_-	ENSG00000140379	BCL2A1	2	rs6495451	3	rs72630421	1.2966e-10	1.96578e-09	0.0140915	0.212869	0.77304
15	15:79961174:79967637:clu_16357_-	ENSG00000140379	BCL2A1	0	unconditioned	6	rs16971619	0	0.000929614	0	0.00700121	0.992069
15	15:79961174:79970700:clu_16357_-	ENSG00000140379	BCL2A1	0	unconditioned	6	rs16971619	2.72072e-124	0.0162674	2.33942e-123	0.139031	0.844702
15	15:79961174:79970700:clu_16357_-	ENSG00000140379	BCL2A1	1	rs8026803	6	rs16971619	8.13997e-72	0.0151687	6.99913e-71	0.129573	0.855258
15	15:79961174:79970700:clu_16357_-	ENSG00000140379	BCL2A1	3	rs72630421	3	rs72630421	7.82119e-17	9.20254e-12	8.50008e-09	1.33835e-07	1
15	15:79961174:79970700:clu_16357_-	ENSG00000140379	BCL2A1	4	rs11853176	1	rs11853176	2.10079e-16	4.1549e-16	0.00400973	0.00694131	0.989049
15	15:79961174:79970831:clu_16357_-	ENSG00000140379	BCL2A1	0	unconditioned	0	unconditioned	2.64177e-67	3.22159e-59	7.63941e-10	0.0922535	0.907746
15	15:76376311:76381378:clu_16239_-	ENSG00000140386	SCAPER	0	unconditioned	0	unconditioned	0	0	2.96423e-08	0.034466	0.965534
15	15:76354140:76376162:clu_16239_-	ENSG00000140386	SCAPER	0	unconditioned	0	unconditioned	0	0	0.000575687	0.0663036	0.933121
15	15:75358618:75358704:clu_16171_-	ENSG00000140400	MAN2C1	0	unconditioned	0	unconditioned	0	0	0	1.18217e-05	0.999988
15	15:75358618:75358704:clu_16171_-	ENSG00000140400	MAN2C1	0	unconditioned	1	rs4368141	0	5.67215e-226	0	0.000298561	0.999701
15	15:75358344:75358462:clu_16171_-	ENSG00000140400	MAN2C1	0	unconditioned	0	unconditioned	0	0	3.88456e-251	0.0346276	0.965372
15	15:75358344:75358462:clu_16171_-	ENSG00000140400	MAN2C1	0	unconditioned	1	rs4368141	0	6.47045e-225	1.61632e-251	0.0138236	0.986176
15	15:75358344:75358462:clu_16171_-	ENSG00000140400	MAN2C1	1	rs4886443	0	unconditioned	0	0	1.93757e-179	0.0162225	0.983777
15	15:75358344:75358462:clu_16171_-	ENSG00000140400	MAN2C1	1	rs4886443	1	rs4368141	0	5.30519e-225	1.36737e-179	0.0111539	0.988846
15	15:75358344:75358462:clu_16171_-	ENSG00000140400	MAN2C1	2	rs80351116	3	rs8027749	6.16029e-24	6.46623e-20	7.29977e-06	0.0756987	0.924294
15	15:75356902:75358201:clu_16171_-	ENSG00000140400	MAN2C1	0	unconditioned	0	unconditioned	0	0	8.6454e-172	0.00135004	0.99865
15	15:75356902:75358201:clu_16171_-	ENSG00000140400	MAN2C1	0	unconditioned	1	rs4368141	0	1.22318e-225	1.03054e-171	0.00180146	0.998199
15	15:75362748:75363210:clu_16173_-	ENSG00000140400	MAN2C1	0	unconditioned	0	unconditioned	0	0	8.23945e-57	0.00606435	0.993936
15	15:75362748:75363210:clu_16173_-	ENSG00000140400	MAN2C1	0	unconditioned	1	rs4368141	3.96452e-279	3.39619e-225	9.07414e-57	0.0067801	0.99322
15	15:75363290:75363999:clu_16173_-	ENSG00000140400	MAN2C1	0	unconditioned	0	unconditioned	0	0	7.11655e-43	0.0519758	0.948024
15	15:75363290:75363999:clu_16173_-	ENSG00000140400	MAN2C1	0	unconditioned	1	rs4368141	2.09904e-265	1.561e-224	4.80436e-43	0.0347635	0.965237
15	15:75359191:75359328:clu_16172_-	ENSG00000140400	MAN2C1	0	unconditioned	0	unconditioned	0	0	2.38472e-21	0.0316049	0.968395
15	15:75359191:75359328:clu_16172_-	ENSG00000140400	MAN2C1	0	unconditioned	1	rs4368141	1.08659e-243	1.4842e-224	2.48704e-21	0.033004	0.966996
15	15:75359191:75359328:clu_16172_-	ENSG00000140400	MAN2C1	1	rs149997575	0	unconditioned	0	0	2.92827e-22	0.0354447	0.964555
15	15:75359191:75359328:clu_16172_-	ENSG00000140400	MAN2C1	1	rs149997575	1	rs4368141	1.33449e-244	1.65926e-224	3.05442e-22	0.0370148	0.962985
15	15:75362748:75364488:clu_16173_-	ENSG00000140400	MAN2C1	0	unconditioned	1	rs4368141	5.85135e-230	2.05397e-224	1.33928e-07	0.0460582	0.953942
15	15:75362748:75364488:clu_16173_-	ENSG00000140400	MAN2C1	0	unconditioned	2	rs183974042	1.50872e-36	1.05007e-28	1.43688e-11	6.43143e-08	1
15	15:75362748:75364488:clu_16173_-	ENSG00000140400	MAN2C1	1	rs183974042	2	rs183974042	4.05044e-37	1.05e-28	3.85755e-12	1.15629e-12	1
15	15:75362748:75364488:clu_16173_-	ENSG00000140400	MAN2C1	2	rs4886708	0	unconditioned	0	0	3.43359e-09	0.0422512	0.957749
15	15:75362748:75364488:clu_16173_-	ENSG00000140400	MAN2C1	2	rs4886708	1	rs4368141	1.54534e-231	1.94468e-224	3.53703e-09	0.0435541	0.956446
15	15:75358344:75358704:clu_16171_-	ENSG00000140400	MAN2C1	0	unconditioned	0	unconditioned	0	0	9.37623e-14	0.0639	0.9361
15	15:75358344:75358704:clu_16171_-	ENSG00000140400	MAN2C1	0	unconditioned	1	rs4368141	4.16308e-236	2.87874e-224	9.5286e-14	0.0649546	0.935045
15	15:75359438:75359620:clu_16172_-	ENSG00000140400	MAN2C1	0	unconditioned	0	unconditioned	0	0	5.70326e-14	0.038692	0.961308
15	15:75359438:75359620:clu_16172_-	ENSG00000140400	MAN2C1	0	unconditioned	1	rs4368141	2.32092e-236	1.61368e-224	5.3122e-14	0.0359704	0.96403
15	15:75356902:75358312:clu_16171_-	ENSG00000140400	MAN2C1	0	unconditioned	0	unconditioned	0	0	5.78609e-13	0.00923604	0.990764
15	15:75356902:75358312:clu_16171_-	ENSG00000140400	MAN2C1	0	unconditioned	1	rs4368141	2.90649e-235	5.13716e-225	6.65247e-13	0.0107689	0.989231
15	15:75356902:75358704:clu_16171_-	ENSG00000140400	MAN2C1	0	unconditioned	0	unconditioned	0	0	2.04822e-09	0.038094	0.961906
15	15:75356902:75358704:clu_16171_-	ENSG00000140400	MAN2C1	0	unconditioned	1	rs4368141	9.48355e-232	1.80834e-224	2.17063e-09	0.0404304	0.95957
15	15:75356902:75358462:clu_16171_-	ENSG00000140400	MAN2C1	0	unconditioned	0	unconditioned	0	0	9.57452e-08	0.0358565	0.964143
15	15:75356902:75358462:clu_16171_-	ENSG00000140400	MAN2C1	0	unconditioned	1	rs4368141	4.5189e-230	1.73783e-224	1.0343e-07	0.0388149	0.961185
15	15:75360211:75361046:clu_16193_-	ENSG00000140400	MAN2C1	0	unconditioned	0	unconditioned	0	0	3.81889e-07	0.0543716	0.945628
15	15:75360211:75361046:clu_16193_-	ENSG00000140400	MAN2C1	0	unconditioned	1	rs4368141	1.56036e-229	2.2602e-224	3.5714e-07	0.050783	0.949217
15	15:75360211:75361046:clu_16193_-	ENSG00000140400	MAN2C1	1	rs5745920	0	unconditioned	0	0	7.61471e-08	0.0526513	0.947349
15	15:75360211:75361046:clu_16193_-	ENSG00000140400	MAN2C1	1	rs5745920	1	rs4368141	3.1021e-230	2.18352e-224	7.10021e-08	0.0490262	0.950974
15	15:75360211:75361046:clu_16193_-	ENSG00000140400	MAN2C1	2	rs183974042	2	rs183974042	1.19376e-27	1.92536e-28	0.0113691	0.000845891	0.987785
15	15:75360681:75361046:clu_16193_-	ENSG00000140400	MAN2C1	0	unconditioned	0	unconditioned	0	0	1.41249e-06	0.0664174	0.933581
15	15:75360681:75361046:clu_16193_-	ENSG00000140400	MAN2C1	0	unconditioned	1	rs4368141	6.38118e-229	3.0427e-224	1.46055e-06	0.0687111	0.931287
15	15:75360681:75361046:clu_16193_-	ENSG00000140400	MAN2C1	1	rs28610581	0	unconditioned	0	0	5.61632e-07	0.0676666	0.932333
15	15:75360681:75361046:clu_16193_-	ENSG00000140400	MAN2C1	1	rs28610581	1	rs4368141	2.537e-229	3.09874e-224	5.80677e-07	0.069995	0.930004
15	15:75363263:75363999:clu_16173_-	ENSG00000140400	MAN2C1	0	unconditioned	0	unconditioned	0	0	3.99163e-07	0.0466557	0.953344
15	15:75363263:75363999:clu_16173_-	ENSG00000140400	MAN2C1	0	unconditioned	1	rs4368141	1.84403e-229	2.19942e-224	4.22068e-07	0.0493904	0.950609
15	15:75362748:75363999:clu_16173_-	ENSG00000140400	MAN2C1	0	unconditioned	2	rs183974042	1.14209e-28	1.21464e-28	0.00108771	0.000158046	0.998754
15	15:75359153:75359328:clu_16172_-	ENSG00000140400	MAN2C1	0	unconditioned	0	unconditioned	0	0	0.000107293	0.0403564	0.959536
15	15:75359153:75359328:clu_16172_-	ENSG00000140400	MAN2C1	0	unconditioned	1	rs4368141	4.56525e-227	1.75797e-224	0.000104491	0.0392764	0.960619
15	15:75364176:75364488:clu_16173_-	ENSG00000140400	MAN2C1	0	unconditioned	3	rs8027749	1.61979e-20	9.06274e-20	0.019194	0.106517	0.874289
15	15:75360688:75361046:clu_16193_-	ENSG00000140400	MAN2C1	0	unconditioned	2	rs183974042	1.03223e-26	8.59647e-28	0.0983074	0.0072927	0.8944
15	15:78275728:78280045:clu_111994_+	ENSG00000140403	DNAJA4	0	unconditioned	1	rs34985617	6.24802e-29	2.52863e-28	0.0463224	0.186704	0.766973
15	15:78275728:78280045:clu_111994_+	ENSG00000140403	DNAJA4	0	unconditioned	7	rs66994426	8.30723e-06	3.32973e-05	0.0260952	0.103725	0.870138
15	15:78275728:78280045:clu_111994_+	ENSG00000140403	DNAJA4	1	rs11629630	7	rs66994426	2.57373e-07	2.04122e-05	0.000808476	0.0631839	0.935987
15	15:63062645:63064064:clu_111134_+	ENSG00000140416	TPM1	0	unconditioned	0	unconditioned	0	0	7.56645e-09	0.00513149	0.994868
15	15:98948708:98957061:clu_112705_+	ENSG00000140443	IGF1R	2	rs12148482	4	rs62025672	5.56247e-12	0.0910468	1.67118e-12	0.0264715	0.882482
15	15:98953110:98957061:clu_112705_+	ENSG00000140443	IGF1R	2	rs12148482	4	rs62025672	1.0314e-20	0.0910378	3.10354e-21	0.0265114	0.882451
15	15:63547812:63547863:clu_111164_+	ENSG00000140455	USP3	2	rs62011286	0	unconditioned	1.61001e-294	1.01303e-283	2.90299e-13	0.0172831	0.982717
15	15:100573300:100573651:clu_17056_-	ENSG00000140471	LINS1	0	unconditioned	0	unconditioned	0	0	1.85595e-102	0.0132138	0.986786
15	15:100573300:100573651:clu_17056_-	ENSG00000140471	LINS1	1	rs8033231	0	unconditioned	0	0	2.63969e-52	0.0119325	0.988067
15	15:100573300:100573651:clu_17056_-	ENSG00000140471	LINS1	3	rs76492435	2	rs7183556	1.39177e-25	4.58226e-22	2.21785e-05	0.0720927	0.927885
15	15:100572065:100573651:clu_17056_-	ENSG00000140471	LINS1	2	rs2411840	0	unconditioned	0	0	0.000101036	0.141571	0.858328
15	15:100572065:100573651:clu_17056_-	ENSG00000140471	LINS1	3	rs76492435	2	rs7183556	1.05626e-22	1.82904e-22	0.016832	0.0281916	0.954976
15	15:100572021:100573651:clu_17056_-	ENSG00000140471	LINS1	0	unconditioned	0	unconditioned	0	0	1.50639e-07	0.0598766	0.940123
15	15:100572021:100573651:clu_17056_-	ENSG00000140471	LINS1	1	rs12594388	0	unconditioned	0	0	2.37592e-05	0.0627464	0.93723
15	15:100572009:100573651:clu_17056_-	ENSG00000140471	LINS1	0	unconditioned	0	unconditioned	0	0	0.000434682	0.0501646	0.949401
15	15:101332031:101366196:clu_17082_-	ENSG00000140479	PCSK6	1	rs7179905	2	rs11630012	2.10244e-22	2.2668e-19	5.57491e-05	0.0591665	0.940778
15	15:101332031:101366196:clu_17082_-	ENSG00000140479	PCSK6	3	rs2047217	0	unconditioned	1.62012e-38	3.99045e-38	0.00415116	0.00923795	0.986611
15	15:101332031:101366196:clu_17082_-	ENSG00000140479	PCSK6	3	rs2047217	1	rs1552948	5.4358e-38	1.33447e-37	0.00420105	0.00932697	0.986472
15	15:101347777:101366196:clu_17082_-	ENSG00000140479	PCSK6	0	unconditioned	2	rs11630012	7.8253e-22	1.52848e-20	0.000207499	0.00305626	0.996736
15	15:74844101:74844169:clu_16110_-	ENSG00000140497	SCAMP2	0	unconditioned	4	rs872263	1.37191e-211	0.000646143	5.09983e-210	0.0230429	0.976311
15	15:74844101:74844157:clu_16110_-	ENSG00000140497	SCAMP2	0	unconditioned	4	rs872263	5.31183e-130	0.000646143	1.97458e-128	0.0230429	0.976311
15	15:74854649:74872924:clu_16056_-	ENSG00000140497	SCAMP2	0	unconditioned	2	rs191725015	4.58475e-30	2.91416e-30	0.0529592	0.0327476	0.914293
15	15:74854649:74872924:clu_16056_-	ENSG00000140497	SCAMP2	0	unconditioned	3	rs77509195	7.25276e-09	7.78561e-09	0.00558415	0.005005	0.989411
15	15:74854649:74872924:clu_16056_-	ENSG00000140497	SCAMP2	1	rs113212382	3	rs77509195	1.65534e-08	6.64346e-09	0.012745	0.0041319	0.983123
15	15:74854649:74872924:clu_16056_-	ENSG00000140497	SCAMP2	2	rs17336243	2	rs191725015	7.44203e-30	2.29898e-30	0.0859641	0.0256675	0.888368
15	15:74854649:74873199:clu_16056_-	ENSG00000140497	SCAMP2	0	unconditioned	2	rs191725015	2.77051e-30	2.41701e-30	0.0320026	0.0269782	0.941019
15	15:74854649:74873199:clu_16056_-	ENSG00000140497	SCAMP2	0	unconditioned	3	rs77509195	1.19508e-08	1.26641e-08	0.00920131	0.00876847	0.98203
15	15:74854649:74873199:clu_16056_-	ENSG00000140497	SCAMP2	1	rs113212382	3	rs77509195	2.65622e-08	1.03321e-08	0.0204511	0.00698246	0.972566
15	15:74854649:74873199:clu_16056_-	ENSG00000140497	SCAMP2	2	rs17336243	2	rs191725015	4.56034e-30	1.69978e-30	0.0526772	0.0187059	0.928617
15	15:88887345:88895459:clu_16651_-	ENSG00000140511	HAPLN3	0	unconditioned	3	rs939589	0	0.0631944	0	0.048826	0.88798
15	15:88893112:88895459:clu_16651_-	ENSG00000140511	HAPLN3	0	unconditioned	3	rs939589	7.34245e-300	0.0924484	5.77528e-300	0.0718806	0.835671
15	15:88887345:88892974:clu_16651_-	ENSG00000140511	HAPLN3	0	unconditioned	3	rs939589	6.47082e-162	0.0703279	5.09038e-162	0.0544495	0.875223
15	15:88879269:88881357:clu_16649_-	ENSG00000140511	HAPLN3	0	unconditioned	3	rs939589	9.9641e-11	0.0702211	7.83932e-11	0.0543715	0.875407
15	15:88879269:88879418:clu_16649_-	ENSG00000140511	HAPLN3	0	unconditioned	3	rs939589	7.65754e-05	0.0919785	6.02476e-05	0.0715301	0.836355
15	15:89316827:89318541:clu_16671_-	ENSG00000140521	POLG	0	unconditioned	0	unconditioned	1.18174e-140	3.16677e-113	5.43484e-29	0.144785	0.855215
15	15:89316827:89318541:clu_16671_-	ENSG00000140521	POLG	0	unconditioned	1	rs71149290	2.20799e-108	5.91687e-81	4.80299e-29	0.127836	0.872164
15	15:89317536:89318541:clu_16671_-	ENSG00000140521	POLG	0	unconditioned	0	unconditioned	2.01791e-115	2.02933e-113	0.000928036	0.0924223	0.90665
15	15:89317536:89318541:clu_16671_-	ENSG00000140521	POLG	0	unconditioned	1	rs71149290	4.09453e-83	4.1176e-81	0.000890672	0.0886586	0.910451
1	1:228487878:228488969:clu_174677_+	ENSG00000168159	RNF187	0	unconditioned	0	unconditioned	9.99855e-231	5.78215e-192	1.73385e-41	0.0090359	0.990964
1	1:228487878:228488969:clu_174677_+	ENSG00000168159	RNF187	0	unconditioned	1	rs61827305	3.07834e-210	1.7802e-171	1.88264e-41	0.00989716	0.990103
15	15:89133548:89151677:clu_112349_+	ENSG00000140526	ABHD2	0	unconditioned	3	rs6496557	6.96529e-24	7.07029e-21	2.02371e-06	0.00105527	0.998943
15	15:89133548:89151677:clu_112349_+	ENSG00000140526	ABHD2	1	rs6496557	3	rs6496557	7.90319e-27	5.76449e-21	2.29621e-09	0.000675501	0.999324
15	15:89116521:89151677:clu_112349_+	ENSG00000140526	ABHD2	0	unconditioned	3	rs6496557	4.55414e-22	2.92309e-20	0.000132317	0.00750044	0.992367
15	15:89116521:89151677:clu_112349_+	ENSG00000140526	ABHD2	2	rs6496557	3	rs6496557	9.4476e-25	6.56905e-21	2.74493e-07	0.000909495	0.99909
15	15:90074290:90079660:clu_112455_+	ENSG00000140548	ZNF710	2	rs143923449	1	rs16943819	2.00117e-06	0.00025767	0.000843105	0.107667	0.89123
15	15:90081061:90081121:clu_112469_+	ENSG00000140548	ZNF710	0	unconditioned	1	rs16943819	3.87683e-17	0.000126348	1.63334e-14	0.0522837	0.94759
1	1:228487878:228488960:clu_174677_+	ENSG00000168159	RNF187	0	unconditioned	0	unconditioned	6.82107e-217	5.60616e-192	1.18285e-27	0.00873041	0.99127
1	1:228487878:228488960:clu_174677_+	ENSG00000168159	RNF187	0	unconditioned	1	rs61827305	2.10997e-196	1.73416e-171	1.29041e-27	0.00961532	0.990385
15	15:94404628:94440176:clu_112685_+	ENSG00000140563	MCTP2	0	unconditioned	4	rs6497205	1.52445e-53	2.76593e-17	5.08282e-39	0.0082304	0.99177
15	15:94404628:94440176:clu_112685_+	ENSG00000140563	MCTP2	1	rs11074274	4	rs6497205	8.45831e-55	2.75991e-17	2.82017e-40	0.0082103	0.99179
15	15:94404628:94440176:clu_112685_+	ENSG00000140563	MCTP2	2	rs143937929	11	rs141392212	7.13774e-09	0.0285813	2.32134e-08	0.0920729	0.879346
15	15:94404628:94440176:clu_112685_+	ENSG00000140563	MCTP2	2	rs143937929	12	rs75273790	5.48935e-09	0.0219807	1.70201e-08	0.0672421	0.910777
15	15:94404628:94440176:clu_112685_+	ENSG00000140563	MCTP2	2	rs143937929	13	rs11635058	6.97581e-09	0.0279329	1.04123e-08	0.0407623	0.931305
15	15:94404628:94440176:clu_112685_+	ENSG00000140563	MCTP2	2	rs143937929	14	rs4459501	7.92726e-09	0.0317427	1.72143e-08	0.06803	0.900227
15	15:94404628:94440176:clu_112685_+	ENSG00000140563	MCTP2	2	rs143937929	7	rs2713892	1.44128e-08	0.0577124	2.9733e-08	0.118234	0.824053
15	15:90882639:90883132:clu_112570_+	ENSG00000140564	FURIN	0	unconditioned	1	rs4702	3.12136e-43	1.38416e-42	0.000253489	0.000124472	0.999622
15	15:90881430:90881491:clu_112565_+	ENSG00000140564	FURIN	0	unconditioned	1	rs4702	1.3896e-42	1.99365e-42	0.00112851	0.000620818	0.998251
15	15:90882639:90882703:clu_112570_+	ENSG00000140564	FURIN	0	unconditioned	1	rs4702	2.24736e-42	2.18476e-42	0.0018251	0.000776867	0.997398
1	1:228493217:228494052:clu_174693_+	ENSG00000168159	RNF187	0	unconditioned	0	unconditioned	3.50236e-193	5.78819e-191	0.000607346	0.0994734	0.899919
1	1:228493217:228494052:clu_174693_+	ENSG00000168159	RNF187	0	unconditioned	1	rs61827305	9.8962e-173	1.63539e-170	0.000605228	0.0991162	0.900279
15	15:90877211:90877462:clu_112562_+	ENSG00000140564	FURIN	0	unconditioned	0	unconditioned	1.08904e-80	1.62595e-80	0.0438998	0.0646513	0.891449
15	15:84687774:84691535:clu_16545_-	ENSG00000140612	SEC11A	0	unconditioned	2	rs137987088	2.99259e-15	1.06297e-15	0.00608098	0.00116721	0.992752
15	15:84691644:84716025:clu_16545_-	ENSG00000140612	SEC11A	0	unconditioned	2	rs137987088	2.25186e-15	1.32742e-15	0.00457579	0.00170361	0.993721
15	15:82819488:82823100:clu_112149_+	ENSG00000156232	WHAMM	0	unconditioned	3	rs79401880	2.18359e-08	0.000488607	4.8634e-06	0.107933	0.891573
15	15:82821839:82823100:clu_112149_+	ENSG00000156232	WHAMM	0	unconditioned	3	rs79401880	9.06499e-05	0.000504023	0.02019	0.111391	0.867825
15	15:72771845:72774872:clu_16005_-	ENSG00000159322	ADPGK	0	unconditioned	2	rs8023358	2.94416e-14	6.14961e-13	0.00201575	0.0411472	0.956837
15	15:72760527:72771783:clu_16005_-	ENSG00000159322	ADPGK	0	unconditioned	2	rs8023358	1.68866e-13	1.10988e-12	0.0115616	0.0750761	0.913362
1	1:228493229:228494275:clu_174690_+	ENSG00000168159	RNF187	0	unconditioned	0	unconditioned	4.42937e-194	6.02746e-192	7.68099e-05	0.00946179	0.990461
1	1:228493229:228494275:clu_174690_+	ENSG00000168159	RNF187	0	unconditioned	1	rs61827305	1.32706e-173	1.80585e-171	8.11598e-05	0.0100543	0.989865
1	1:92636336:92665939:clu_32550_-	ENSG00000067208	EVI5	0	unconditioned	0	unconditioned	7.5985e-189	9.2583e-178	1.89379e-12	0.229977	0.770023
1	1:92636336:92665939:clu_32550_-	ENSG00000067208	EVI5	0	unconditioned	1	rs10874739	2.10537e-168	2.56526e-157	1.57042e-12	0.190536	0.809464
15	15:58431151:58431993:clu_111015_+	ENSG00000166035	LIPC	0	unconditioned	0	unconditioned	9.95597e-139	5.40671e-135	1.29222e-06	0.00602358	0.993975
15	15:58431151:58431993:clu_111015_+	ENSG00000166035	LIPC	0	unconditioned	1	rs7161799	1.32038e-119	7.17045e-116	1.29222e-06	0.00602358	0.993975
15	15:58431151:58431993:clu_111015_+	ENSG00000166035	LIPC	1	rs11631312	0	unconditioned	1.92127e-138	5.15132e-135	2.49369e-06	0.00569178	0.994306
15	15:58431151:58431993:clu_111015_+	ENSG00000166035	LIPC	1	rs11631312	1	rs7161799	2.54802e-119	6.83176e-116	2.49369e-06	0.00569178	0.994306
15	15:63249705:63259627:clu_111140_+	ENSG00000166128	RAB8B	2	rs16946702	0	unconditioned	5.74881e-08	2.70956e-08	0.0603771	0.0275452	0.912078
15	15:63249705:63259627:clu_111140_+	ENSG00000166128	RAB8B	2	rs16946702	1	rs141788268	1.34122e-07	6.32077e-08	0.056345	0.0256356	0.918019
15	15:40810757:40813338:clu_110276_+	ENSG00000166140	ZFYVE19	0	unconditioned	0	unconditioned	0	2.15004e-252	0	0.0178838	0.982116
15	15:40810757:40813338:clu_110276_+	ENSG00000166140	ZFYVE19	0	unconditioned	1	rs35853942	0	6.27645e-96	0	0.023345	0.976655
15	15:40813417:40813713:clu_110277_+	ENSG00000166140	ZFYVE19	0	unconditioned	2	rs690269	7.40327e-159	0.00146097	1.14352e-157	0.0215893	0.97695
15	15:40813417:40813726:clu_110277_+	ENSG00000166140	ZFYVE19	0	unconditioned	2	rs690269	1.55616e-159	0.00147708	2.40367e-158	0.0218385	0.976684
15	15:40812902:40813338:clu_110276_+	ENSG00000166140	ZFYVE19	0	unconditioned	0	unconditioned	0	6.94203e-253	1.65891e-114	0.00509652	0.994903
15	15:40812902:40813338:clu_110276_+	ENSG00000166140	ZFYVE19	0	unconditioned	1	rs35853942	1.03092e-207	3.78549e-96	3.99489e-114	0.0136827	0.986317
15	15:40810757:40812699:clu_110276_+	ENSG00000166140	ZFYVE19	0	unconditioned	0	unconditioned	3.82295e-300	8.84413e-252	3.35452e-50	0.0766812	0.923319
15	15:40810757:40812699:clu_110276_+	ENSG00000166140	ZFYVE19	0	unconditioned	1	rs35853942	1.11334e-143	2.57564e-95	4.31426e-50	0.0989063	0.901094
1	1:228494094:228494275:clu_174690_+	ENSG00000168159	RNF187	0	unconditioned	2	rs4606308	7.19603e-30	2.21844e-29	0.0496681	0.152322	0.79801
15	15:40854522:40854639:clu_110290_+	ENSG00000166145	SPINT1	0	unconditioned	2	rs625058	4.84839e-47	1.05897e-43	6.38768e-05	0.138657	0.86128
15	15:78155275:78157548:clu_111987_+	ENSG00000166411	IDH3A	0	unconditioned	2	rs28616107	5.44233e-14	0.00340091	7.94402e-13	0.0486942	0.947905
15	15:78155275:78156908:clu_111987_+	ENSG00000166411	IDH3A	0	unconditioned	2	rs28616107	0.000340992	0.00404399	0.0049774	0.0580968	0.932541
15	15:84799977:84801863:clu_112241_+	ENSG00000166716	ZNF592	2	rs139636403	3	rs202121542	1.66402e-08	1.48758e-08	0.0697416	0.0614779	0.86878
15	15:84799977:84801569:clu_112241_+	ENSG00000166716	ZNF592	0	unconditioned	2	rs62021223	2.25861e-13	9.5477e-13	0.0325554	0.136789	0.830656
15	15:84799977:84801569:clu_112241_+	ENSG00000166716	ZNF592	0	unconditioned	3	rs202121542	7.17878e-09	2.90536e-08	0.0300874	0.120919	0.848994
15	15:64156909:64162041:clu_15539_-	ENSG00000166794	PPIB	0	unconditioned	0	unconditioned	6.49238e-14	4.2689e-14	0.0250687	0.0155239	0.959407
15	15:64156909:64162041:clu_15539_-	ENSG00000166794	PPIB	0	unconditioned	1	rs147003375	9.33826e-14	6.13943e-14	0.0246838	0.0152683	0.960048
15	15:64156904:64162041:clu_15539_-	ENSG00000166794	PPIB	0	unconditioned	0	unconditioned	1.59168e-13	2.80799e-13	0.0614587	0.107593	0.830949
15	15:64156904:64162041:clu_15539_-	ENSG00000166794	PPIB	0	unconditioned	1	rs147003375	2.31901e-13	4.09088e-13	0.0612984	0.107303	0.831399
15	15:64075537:64088687:clu_15537_-	ENSG00000166797	CIAO2A	0	unconditioned	0	unconditioned	7.89316e-34	1.43821e-28	4.99276e-07	0.0900626	0.909937
15	15:64075537:64088687:clu_15537_-	ENSG00000166797	CIAO2A	0	unconditioned	1	rs10163128	3.26347e-32	5.94633e-27	4.94331e-07	0.0891608	0.910839
15	15:64075537:64088687:clu_15537_-	ENSG00000166797	CIAO2A	1	rs2414833	0	unconditioned	1.15673e-35	1.50651e-28	7.31683e-09	0.0943875	0.905613
15	15:64075537:64088687:clu_15537_-	ENSG00000166797	CIAO2A	1	rs2414833	1	rs10163128	4.80849e-34	6.26249e-27	7.28362e-09	0.0939546	0.906045
15	15:89806809:89815273:clu_16720_-	ENSG00000166825	ANPEP	0	unconditioned	0	unconditioned	0	0	0	0	1
15	15:89806809:89815273:clu_16720_-	ENSG00000166825	ANPEP	0	unconditioned	1	rs11073891	0	1.05321e-190	0	0	1
15	15:89806809:89815273:clu_16720_-	ENSG00000166825	ANPEP	0	unconditioned	4	rs4932147	3.6567e-170	0.06926	5.41948e-170	0.101819	0.828921
15	15:89806806:89814772:clu_16720_-	ENSG00000166825	ANPEP	0	unconditioned	0	unconditioned	0	0	5.05174e-47	9.60013e-06	0.99999
15	15:89806806:89814772:clu_16720_-	ENSG00000166825	ANPEP	0	unconditioned	1	rs11073891	5.32055e-234	1.06331e-190	5.05174e-47	9.60013e-06	0.99999
15	15:89806806:89814772:clu_16720_-	ENSG00000166825	ANPEP	0	unconditioned	4	rs4932147	9.93985e-24	0.021107	1.47316e-23	0.0303336	0.948559
15	15:89804617:89805078:clu_16719_-	ENSG00000166825	ANPEP	0	unconditioned	5	rs41276922	6.73506e-18	0.00808158	7.53334e-18	0.0080556	0.983863
15	15:89804407:89804491:clu_16719_-	ENSG00000166825	ANPEP	0	unconditioned	5	rs41276922	1.91292e-16	0.00690287	2.13971e-16	0.00673487	0.986362
15	15:89806598:89806720:clu_16735_-	ENSG00000166825	ANPEP	0	unconditioned	5	rs41276922	1.3259e-13	0.0111136	1.48306e-13	0.0114536	0.977433
15	15:89806598:89806671:clu_16735_-	ENSG00000166825	ANPEP	0	unconditioned	5	rs41276922	7.14141e-12	0.00964536	7.98792e-12	0.00980813	0.980547
15	15:89806809:89814772:clu_16720_-	ENSG00000166825	ANPEP	0	unconditioned	0	unconditioned	0	0	7.54526e-08	0.000218339	0.999782
15	15:89806809:89814772:clu_16720_-	ENSG00000166825	ANPEP	0	unconditioned	1	rs11073891	7.94675e-195	1.28287e-190	7.54526e-08	0.000218275	0.999782
15	15:89806809:89814772:clu_16720_-	ENSG00000166825	ANPEP	0	unconditioned	4	rs4932147	0.0111375	0.0311397	0.0165066	0.0452554	0.895961
15	15:89785492:89790460:clu_16717_-	ENSG00000166825	ANPEP	0	unconditioned	0	unconditioned	0	0	3.59353e-06	0.000188064	0.999808
15	15:89785492:89790460:clu_16717_-	ENSG00000166825	ANPEP	0	unconditioned	1	rs11073891	3.78486e-193	1.21838e-190	3.59364e-06	0.000156985	0.999839
15	15:89785492:89790460:clu_16717_-	ENSG00000166825	ANPEP	0	unconditioned	4	rs4932147	0.00186243	0.0196052	0.00276096	0.0281162	0.947655
15	15:89785195:89785382:clu_16729_-	ENSG00000166825	ANPEP	0	unconditioned	0	unconditioned	0	0	2.9141e-08	0.000281268	0.999719
15	15:89785195:89785382:clu_16729_-	ENSG00000166825	ANPEP	0	unconditioned	1	rs11073891	3.06916e-195	1.34912e-190	2.9141e-08	0.00028124	0.999719
15	15:89785195:89785382:clu_16729_-	ENSG00000166825	ANPEP	0	unconditioned	4	rs4932147	0.0118635	0.0198411	0.0175871	0.0284913	0.922217
15	15:89785467:89792160:clu_16716_-	ENSG00000166825	ANPEP	0	unconditioned	0	unconditioned	0	0	1.99269e-05	0.0039304	0.99605
15	15:89785467:89792160:clu_16716_-	ENSG00000166825	ANPEP	0	unconditioned	1	rs11073891	2.09883e-192	5.1332e-190	1.9928e-05	0.00387776	0.996102
15	15:89785455:89790502:clu_16715_-	ENSG00000166825	ANPEP	0	unconditioned	0	unconditioned	0	0	0.000206789	0.0103152	0.989478
15	15:89785455:89790502:clu_16715_-	ENSG00000166825	ANPEP	0	unconditioned	1	rs11073891	2.19349e-191	4.4665e-190	0.000208267	0.0032443	0.996547
15	15:89785455:89790502:clu_16715_-	ENSG00000166825	ANPEP	0	unconditioned	4	rs4932147	0.000271958	0.0117517	0.000403165	0.0164502	0.971123
15	15:89785455:89792201:clu_16715_-	ENSG00000166825	ANPEP	0	unconditioned	0	unconditioned	0	0	0.000211424	0.00184289	0.997946
15	15:89785455:89792201:clu_16715_-	ENSG00000166825	ANPEP	0	unconditioned	1	rs11073891	2.22788e-191	2.45255e-190	0.000211532	0.00133018	0.998458
15	15:89785455:89792201:clu_16715_-	ENSG00000166825	ANPEP	0	unconditioned	4	rs4932147	0.00387696	0.0132256	0.00574736	0.0186476	0.958502
15	15:89785501:89790460:clu_16717_-	ENSG00000166825	ANPEP	0	unconditioned	0	unconditioned	0	0	0.00142154	0.00238959	0.996189
15	15:89785501:89790460:clu_16717_-	ENSG00000166825	ANPEP	0	unconditioned	1	rs11073891	1.49942e-190	1.99273e-190	0.00142367	0.000894367	0.997682
15	15:89785501:89790460:clu_16717_-	ENSG00000166825	ANPEP	0	unconditioned	4	rs4932147	0.0129271	0.0190665	0.0191638	0.0273437	0.921499
15	15:89785158:89785209:clu_16726_-	ENSG00000166825	ANPEP	0	unconditioned	0	unconditioned	0	0	0.00041435	0.00414186	0.995444
15	15:89785158:89785209:clu_16726_-	ENSG00000166825	ANPEP	0	unconditioned	1	rs11073891	4.36795e-191	4.45617e-190	0.000414727	0.00323468	0.996351
15	15:89785158:89785209:clu_16726_-	ENSG00000166825	ANPEP	0	unconditioned	4	rs4932147	0.00476228	0.0232359	0.00706005	0.0335156	0.931426
1	1:234373840:234374230:clu_174853_+	ENSG00000168275	COA6	0	unconditioned	0	unconditioned	0	0	4.19768e-25	0.029691	0.970309
1	1:234373840:234374230:clu_174853_+	ENSG00000168275	COA6	0	unconditioned	1	rs397961155	1.64269e-170	1.19988e-147	4.19758e-25	0.0296903	0.97031
15	15:30948471:30953562:clu_14174_-	ENSG00000166912	MTMR10	0	unconditioned	2	rs950764	1.13797e-50	3.00227e-36	8.08888e-17	0.0203609	0.979639
15	15:30948471:30953562:clu_14174_-	ENSG00000166912	MTMR10	1	rs2955789	2	rs950764	1.67964e-47	2.9421e-36	1.19391e-13	0.0199328	0.980067
15	15:30975003:30990777:clu_14177_-	ENSG00000166912	MTMR10	0	unconditioned	1	rs577333663	4.89566e-77	4.6324e-76	0.0049457	0.0458484	0.949206
15	15:43192803:43194415:clu_110566_+	ENSG00000166946	CCNDBP1	0	unconditioned	3	rs12898353	2.79954e-53	0.00081536	2.71212e-52	0.00690674	0.992278
15	15:43192803:43194415:clu_110566_+	ENSG00000166946	CCNDBP1	1	rs35540074	3	rs12898353	4.35423e-64	0.000810299	4.218e-63	0.00685714	0.992333
15	15:43192803:43194415:clu_110566_+	ENSG00000166946	CCNDBP1	3	rs147200598	4	rs147200598	1.42331e-12	0.0245978	1.64315e-13	0.00186617	0.973536
15	15:43194137:43194415:clu_110566_+	ENSG00000166946	CCNDBP1	0	unconditioned	3	rs12898353	2.4024e-39	0.00108717	2.32728e-38	0.00954246	0.98937
15	15:43194137:43194415:clu_110566_+	ENSG00000166946	CCNDBP1	1	rs2899074	3	rs12898353	3.28726e-46	0.0010951	3.1844e-45	0.00961909	0.989286
15	15:43194137:43194415:clu_110566_+	ENSG00000166946	CCNDBP1	3	rs147200598	4	rs147200598	1.12938e-09	0.0305288	1.3039e-10	0.00255773	0.966913
15	15:43192803:43194081:clu_110566_+	ENSG00000166946	CCNDBP1	0	unconditioned	3	rs12898353	3.77075e-36	0.000984478	3.65301e-35	0.00854692	0.990469
15	15:43192803:43194081:clu_110566_+	ENSG00000166946	CCNDBP1	1	rs2899074	3	rs12898353	4.48149e-41	0.000980235	4.34112e-40	0.00850482	0.990515
15	15:43192803:43194081:clu_110566_+	ENSG00000166946	CCNDBP1	3	rs147200598	4	rs147200598	4.98984e-08	0.0219663	5.74636e-09	0.00155318	0.97648
15	15:43185607:43189199:clu_110563_+	ENSG00000166946	CCNDBP1	0	unconditioned	2	rs118011588	6.42687e-29	2.01139e-05	8.0753e-27	0.00152884	0.998451
15	15:43185607:43189199:clu_110563_+	ENSG00000166946	CCNDBP1	1	rs77231660	2	rs118011588	1.92628e-25	2.0683e-05	2.42035e-23	0.00160041	0.998379
15	15:43189280:43190325:clu_110564_+	ENSG00000166946	CCNDBP1	0	unconditioned	2	rs118011588	1.64129e-05	7.10048e-05	0.00206226	0.00793177	0.989919
15	15:41843223:41843676:clu_110424_+	ENSG00000168970	JMJD7-PLA2G4B	0	unconditioned	0	unconditioned	9.59916e-196	6.22346e-18	6.41477e-180	0.0406298	0.95937
15	15:41843223:41843676:clu_110424_+	ENSG00000168970	JMJD7-PLA2G4B	0	unconditioned	1	rs3959569	4.77784e-185	3.09763e-07	8.68019e-180	0.0553319	0.944668
15	15:41843223:41843676:clu_110424_+	ENSG00000168970	JMJD7-PLA2G4B	1	rs2303516	0	unconditioned	3.14028e-155	5.9056e-18	2.09853e-139	0.0385035	0.961496
15	15:41843223:41843676:clu_110424_+	ENSG00000168970	JMJD7-PLA2G4B	1	rs2303516	1	rs3959569	1.58093e-144	2.97309e-07	2.87195e-139	0.053063	0.946937
15	15:41842591:41843676:clu_110424_+	ENSG00000168970	JMJD7-PLA2G4B	0	unconditioned	0	unconditioned	6.68258e-192	5.52434e-18	4.46572e-176	0.0359531	0.964047
15	15:41842591:41843676:clu_110424_+	ENSG00000168970	JMJD7-PLA2G4B	0	unconditioned	1	rs3959569	3.35612e-181	2.77443e-07	6.09727e-176	0.0494542	0.950546
15	15:41842591:41843676:clu_110424_+	ENSG00000168970	JMJD7-PLA2G4B	1	rs2241522	0	unconditioned	3.1224e-161	5.56487e-18	2.08659e-145	0.0362243	0.963776
15	15:41842591:41843676:clu_110424_+	ENSG00000168970	JMJD7-PLA2G4B	1	rs2241522	1	rs3959569	1.55825e-150	2.77718e-07	2.83074e-145	0.0495002	0.9505
15	15:75621056:75625666:clu_16162_-	ENSG00000169371	SNUPN	0	unconditioned	2	15_75625957_C_CA	2.66363e-40	1.37581e-15	3.50626e-27	0.0171275	0.982872
15	15:75607313:75609558:clu_16161_-	ENSG00000169371	SNUPN	0	unconditioned	3	rs148983993	1.46059e-15	1.30104e-10	1.12267e-08	2.61192e-08	1
15	15:75605227:75607216:clu_16161_-	ENSG00000169371	SNUPN	0	unconditioned	3	rs148983993	5.1073e-13	1.30233e-10	3.92567e-06	1.02599e-06	0.999995
15	15:83005692:83008548:clu_16483_-	ENSG00000169609	C15orf40	2	rs78910691	5	rs78910691	1.26825e-15	8.416e-07	1.54923e-12	2.80879e-05	0.999971
15	15:83005692:83008548:clu_16483_-	ENSG00000169609	C15orf40	3	rs2123157	3	rs11388099	9.19325e-07	1.31119e-05	0.00601261	0.0848456	0.909128
1	1:39028940:39034392:clu_167953_+	ENSG00000168653	NDUFS5	0	unconditioned	0	unconditioned	0	0	3.20323e-77	0.0431429	0.956857
1	1:39028940:39034392:clu_167953_+	ENSG00000168653	NDUFS5	0	unconditioned	1	rs2889683	1.04736e-206	1.44194e-131	3.26304e-77	0.0439673	0.956033
1	1:39028940:39034392:clu_167953_+	ENSG00000168653	NDUFS5	1	rs12567986	0	unconditioned	0	0	7.61241e-77	0.0179489	0.982051
1	1:39028940:39034392:clu_167953_+	ENSG00000168653	NDUFS5	1	rs12567986	1	rs2889683	2.47092e-206	6.14482e-132	7.69811e-77	0.0181622	0.981838
15	15:82988828:83008548:clu_16483_-	ENSG00000169609	C15orf40	2	rs2123157	0	unconditioned	0	0	3.39894e-10	0.000526558	0.999473
15	15:82988828:83008548:clu_16483_-	ENSG00000169609	C15orf40	2	rs2123157	3	rs11388099	4.17029e-11	1.51128e-05	2.72715e-07	0.0979278	0.902057
15	15:83004972:83008548:clu_16483_-	ENSG00000169609	C15orf40	2	rs12441675	0	unconditioned	0	9.79638e-308	2.40772e-05	0.0661253	0.933851
15	15:83004972:83008548:clu_16483_-	ENSG00000169609	C15orf40	3	rs78910691	5	rs78910691	1.43038e-08	8.85076e-07	1.74728e-05	8.12671e-05	0.9999
15	15:82987384:82989018:clu_112155_+	ENSG00000169612	RAMAC	0	unconditioned	0	unconditioned	3.55877e-171	7.7919e-154	9.57804e-20	0.019991	0.980009
15	15:82987384:82989018:clu_112155_+	ENSG00000169612	RAMAC	1	rs116062324	0	unconditioned	9.61108e-171	7.58826e-154	2.58671e-19	0.0194424	0.980558
15	15:82986369:82987336:clu_112155_+	ENSG00000169612	RAMAC	0	unconditioned	0	unconditioned	6.06281e-160	2.65896e-153	1.63174e-08	0.0706337	0.929366
15	15:82986369:82987336:clu_112155_+	ENSG00000169612	RAMAC	1	rs117726430	0	unconditioned	2.43958e-159	2.63956e-153	6.56586e-08	0.070111	0.929889
15	15:82986369:82989018:clu_112155_+	ENSG00000169612	RAMAC	0	unconditioned	0	unconditioned	4.73387e-158	1.17306e-153	1.27407e-06	0.0306022	0.969397
15	15:82989188:82989881:clu_112155_+	ENSG00000169612	RAMAC	0	unconditioned	0	unconditioned	1.10465e-156	3.41118e-153	2.97304e-05	0.090899	0.909071
15	15:82986369:82989010:clu_112155_+	ENSG00000169612	RAMAC	0	unconditioned	0	unconditioned	3.76886e-155	3.53179e-153	0.00101435	0.0941493	0.904836
1	1:109671583:109674747:clu_169913_+	ENSG00000168765	GSTM4	0	unconditioned	0	unconditioned	0	0	7.57449e-172	3.46199e-12	1
1	1:109671583:109674747:clu_169913_+	ENSG00000168765	GSTM4	0	unconditioned	1	rs3754450	0	7.85387e-263	7.57449e-172	5.6815e-12	1
1	1:109671583:109674747:clu_169913_+	ENSG00000168765	GSTM4	1	rs3754450	0	unconditioned	0	0	2.25974e-56	5.77093e-06	0.999994
1	1:109671583:109674747:clu_169913_+	ENSG00000168765	GSTM4	1	rs3754450	1	rs3754450	0	7.89915e-263	2.25974e-56	5.77094e-06	0.999994
1	1:109671583:109674747:clu_169913_+	ENSG00000168765	GSTM4	2	rs72705211	9	rs72705211	2.77853e-32	0.00196299	1.90021e-32	0.000344779	0.997692
1	1:109671583:109674747:clu_169913_+	ENSG00000168765	GSTM4	3	rs2230350	7	rs191904731	1.85842e-27	0.0950215	2.02601e-27	0.102789	0.80219
1	1:109671583:109674747:clu_169913_+	ENSG00000168765	GSTM4	6	rs2269340	2	rs2269340	1.11099e-31	3.45196e-26	3.22222e-09	1.17978e-06	0.999999
1	1:109671583:109674747:clu_169913_+	ENSG00000168765	GSTM4	7	rs58434753	3	rs17024628	1.33337e-11	2.19805e-07	7.28064e-07	0.0110131	0.988986
15	15:85658590:85662388:clu_112281_+	ENSG00000170776	AKAP13	0	unconditioned	2	rs6496082	7.81625e-16	4.15193e-05	4.45923e-12	0.236107	0.763852
15	15:85658590:85662388:clu_112281_+	ENSG00000170776	AKAP13	1	rs57389664	2	rs6496082	2.80675e-12	4.23305e-05	1.60127e-08	0.24074	0.759218
15	15:85658590:85664563:clu_112281_+	ENSG00000170776	AKAP13	0	unconditioned	2	rs6496082	2.65144e-14	4.21584e-05	1.51267e-10	0.239757	0.760201
15	15:85658590:85664563:clu_112281_+	ENSG00000170776	AKAP13	1	rs746161	2	rs6496082	2.75347e-16	4.21733e-05	1.57087e-12	0.239842	0.760116
15	15:85662453:85664563:clu_112281_+	ENSG00000170776	AKAP13	1	rs78938203	2	rs6496082	2.65325e-08	3.00054e-05	0.00015137	0.170354	0.829465
1	1:109659110:109661165:clu_169913_+	ENSG00000168765	GSTM4	0	unconditioned	0	unconditioned	0	0	3.76723e-171	3.276e-12	1
1	1:109659110:109661165:clu_169913_+	ENSG00000168765	GSTM4	0	unconditioned	1	rs3754450	0	7.85387e-263	3.76723e-171	5.49528e-12	1
1	1:109659110:109661165:clu_169913_+	ENSG00000168765	GSTM4	1	rs3754450	0	unconditioned	0	0	3.64689e-151	9.87598e-11	1
1	1:109659110:109661165:clu_169913_+	ENSG00000168765	GSTM4	1	rs3754450	1	rs3754450	0	7.85387e-263	3.64689e-151	1.00979e-10	1
1	1:109659110:109661165:clu_169913_+	ENSG00000168765	GSTM4	2	rs72705211	9	rs72705211	2.50796e-12	0.00196299	1.71763e-12	0.000346706	0.99769
1	1:109659110:109661165:clu_169913_+	ENSG00000168765	GSTM4	3	rs2230350	7	rs191904731	1.92843e-08	0.0789972	2.10405e-08	0.0853556	0.835647
15	15:88636292:88639343:clu_112327_+	ENSG00000172183	ISG20	0	unconditioned	4	rs8025352	6.44619e-141	8.02554e-05	5.09753e-139	0.00535188	0.994568
15	15:88636292:88639343:clu_112327_+	ENSG00000172183	ISG20	1	rs8025499	4	rs8025352	1.70137e-34	7.58405e-05	1.34539e-32	0.00500231	0.994922
15	15:88636292:88639343:clu_112327_+	ENSG00000172183	ISG20	8	rs78198116	6	rs78198116	0.000504795	0.00312697	0.000438418	0.00172159	0.994208
15	15:88637529:88639343:clu_112327_+	ENSG00000172183	ISG20	0	unconditioned	4	rs8025352	5.66843e-113	5.80503e-05	4.48249e-111	0.00359417	0.996348
15	15:88637529:88639343:clu_112327_+	ENSG00000172183	ISG20	1	rs8041113	4	rs8025352	1.26266e-81	5.80506e-05	9.98482e-80	0.00359416	0.996348
15	15:88652310:88655415:clu_112327_+	ENSG00000172183	ISG20	2	rs8025499	4	rs8025352	2.40732e-21	3.86077e-05	1.90365e-19	0.00205509	0.997906
15	15:88639076:88639343:clu_112327_+	ENSG00000172183	ISG20	0	unconditioned	1	rs11853186	1.53978e-70	9.05426e-36	2.81236e-36	0.164538	0.835462
15	15:88639076:88639343:clu_112327_+	ENSG00000172183	ISG20	0	unconditioned	4	rs8025352	1.30659e-39	7.94607e-05	1.03323e-37	0.00528898	0.994632
15	15:88639076:88639343:clu_112327_+	ENSG00000172183	ISG20	1	rs8025499	4	rs8025352	5.69439e-33	7.04242e-05	4.503e-31	0.00457364	0.995356
15	15:88639076:88639343:clu_112327_+	ENSG00000172183	ISG20	3	rs67426590	2	rs17777460	3.14891e-41	5.61705e-38	2.06997e-05	0.0359603	0.964019
15	15:88639178:88639343:clu_112327_+	ENSG00000172183	ISG20	0	unconditioned	5	rs12440303	4.03551e-08	6.11341e-06	8.12588e-05	0.0113213	0.988591
1	1:109659110:109665011:clu_169913_+	ENSG00000168765	GSTM4	0	unconditioned	0	unconditioned	0	0	2.924e-151	1.62526e-07	1
1	1:109659110:109665011:clu_169913_+	ENSG00000168765	GSTM4	0	unconditioned	1	rs3754450	0	7.85515e-263	2.924e-151	1.62528e-07	1
1	1:109659110:109665011:clu_169913_+	ENSG00000168765	GSTM4	1	rs3754450	0	unconditioned	0	0	3.19678e-141	5.69562e-08	1
1	1:109659110:109665011:clu_169913_+	ENSG00000168765	GSTM4	1	rs3754450	1	rs3754450	0	7.85432e-263	3.19678e-141	5.69584e-08	1
15	15:88639594:88652110:clu_112327_+	ENSG00000172183	ISG20	0	unconditioned	5	rs12440303	7.52063e-06	4.98135e-05	0.0151435	0.0994189	0.88538
15	15:81322948:81324001:clu_16405_-	ENSG00000172345	STARD5	0	unconditioned	5	rs138927655	2.74254e-05	0.000317395	0.00456404	0.0518766	0.943215
1	1:109671382:109671473:clu_169916_+	ENSG00000168765	GSTM4	0	unconditioned	5	rs78430119	1.11911e-81	4.50453e-08	1.77788e-76	0.00616234	0.993838
1	1:109671382:109671473:clu_169916_+	ENSG00000168765	GSTM4	1	rs78430119	5	rs78430119	3.53888e-42	6.54568e-08	5.62208e-37	0.00940827	0.990592
1	1:109671382:109671473:clu_169916_+	ENSG00000168765	GSTM4	4	rs673151	6	rs599363	6.68283e-09	0.0015993	7.59826e-07	0.18102	0.81738
1	1:109671382:109671473:clu_169916_+	ENSG00000168765	GSTM4	6	rs2230350	7	rs191904731	7.55148e-10	0.0956629	8.19846e-10	0.103058	0.801279
1	1:109671382:109671473:clu_169916_+	ENSG00000168765	GSTM4	8	rs72705220	9	rs72705211	0.0325164	0.0133085	0.0220797	0.00811292	0.923982
15	15:81303641:81305908:clu_112068_+	ENSG00000172349	IL16	0	unconditioned	0	unconditioned	6.23118e-49	1.77353e-45	3.51664e-07	9.12199e-07	0.999999
15	15:81303641:81305908:clu_112068_+	ENSG00000172349	IL16	0	unconditioned	1	rs3848180	6.69426e-37	1.90533e-33	3.51665e-07	9.14726e-07	0.999999
15	15:81303650:81313289:clu_112068_+	ENSG00000172349	IL16	0	unconditioned	0	unconditioned	1.37777e-43	9.30033e-44	0.077756	0.0516169	0.870627
15	15:81303650:81313289:clu_112068_+	ENSG00000172349	IL16	0	unconditioned	1	rs3848180	1.48027e-31	9.97751e-32	0.0777621	0.0515435	0.870694
15	15:41669958:41696075:clu_110399_+	ENSG00000174197	MGA	0	unconditioned	0	unconditioned	7.97179e-13	0.0850416	1.146e-12	0.12146	0.793499
15	15:41669958:41696075:clu_110399_+	ENSG00000174197	MGA	0	unconditioned	1	rs398118791	3.33664e-13	0.0355947	4.88709e-13	0.0512214	0.913184
1	1:109659110:109674747:clu_169913_+	ENSG00000168765	GSTM4	1	rs2230350	7	rs191904731	7.48247e-48	0.0949889	8.11841e-48	0.102259	0.802752
1	1:109659110:109674747:clu_169913_+	ENSG00000168765	GSTM4	13	rs190362131	2	rs2269340	2.11421e-25	5.72952e-25	0.00613188	0.0156392	0.978229
1	1:109659110:109674747:clu_169913_+	ENSG00000168765	GSTM4	2	rs72705211	9	rs72705211	4.676e-28	0.00196301	3.17423e-28	0.00033486	0.997702
1	1:109659110:109674747:clu_169913_+	ENSG00000168765	GSTM4	3	rs11101980	0	unconditioned	0	0	3.0227e-29	0.00501101	0.994989
1	1:109659110:109674747:clu_169913_+	ENSG00000168765	GSTM4	3	rs11101980	1	rs3754450	2.37399e-288	4.71704e-262	3.0227e-29	0.00501101	0.994989
1	1:109659110:109674747:clu_169913_+	ENSG00000168765	GSTM4	4	rs929166	8	rs929166	9.60602e-13	0.00167856	5.32562e-12	0.00831603	0.990005
1	1:109659110:109674747:clu_169913_+	ENSG00000168765	GSTM4	5	rs77405905	5	rs78430119	1.39166e-14	6.00204e-08	2.21088e-09	0.00854375	0.991456
1	1:109659110:109674747:clu_169913_+	ENSG00000168765	GSTM4	8	rs3895838	2	rs2269340	5.1145e-30	3.55043e-25	1.48337e-07	0.00930668	0.990693
15	15:66501504:66501788:clu_15767_-	ENSG00000174444	RPL4	0	unconditioned	0	unconditioned	3.62314e-88	8.71499e-65	6.83447e-26	0.0154549	0.984545
15	15:66501504:66501788:clu_15767_-	ENSG00000174444	RPL4	0	unconditioned	1	rs112219164	1.23323e-75	2.96637e-52	6.0024e-26	0.0134514	0.986549
15	15:66501105:66501375:clu_15767_-	ENSG00000174444	RPL4	0	unconditioned	0	unconditioned	2.40257e-87	7.34542e-65	4.53205e-25	0.0128688	0.987131
15	15:66501105:66501375:clu_15767_-	ENSG00000174444	RPL4	0	unconditioned	1	rs112219164	7.83291e-75	2.39477e-52	3.81246e-25	0.0106666	0.989333
15	15:66501912:66502612:clu_15767_-	ENSG00000174444	RPL4	0	unconditioned	0	unconditioned	2.20722e-67	8.1054e-65	4.16356e-05	0.0143039	0.985654
15	15:66501912:66502612:clu_15767_-	ENSG00000174444	RPL4	0	unconditioned	1	rs112219164	8.98491e-55	3.29942e-52	4.37316e-05	0.0150742	0.984882
15	15:66501504:66502612:clu_15767_-	ENSG00000174444	RPL4	0	unconditioned	0	unconditioned	5.51726e-67	1.61997e-64	0.000104074	0.0295877	0.970308
15	15:66501504:66502612:clu_15767_-	ENSG00000174444	RPL4	0	unconditioned	1	rs112219164	2.23344e-54	6.55777e-52	0.000108707	0.0309492	0.968942
15	15:34386741:34386889:clu_14329_-	ENSG00000175265	GOLGA8A	0	unconditioned	7	rs199882260	2.32738e-144	0.00235774	3.43827e-143	0.0338674	0.963775
15	15:34386741:34386889:clu_14329_-	ENSG00000175265	GOLGA8A	1	rs142250506	7	rs199882260	1.1644e-122	0.0023582	1.71991e-121	0.0338689	0.963773
15	15:34387263:34387833:clu_14329_-	ENSG00000175265	GOLGA8A	0	unconditioned	7	rs199882260	2.30449e-34	0.000814155	3.40444e-33	0.0110394	0.988146
15	15:34407735:34437398:clu_14338_-	ENSG00000175265	GOLGA8A	2	rs77335755	0	unconditioned	2.64837e-91	2.17522e-79	1.21805e-15	4.35399e-07	1
15	15:34407735:34437398:clu_14338_-	ENSG00000175265	GOLGA8A	2	rs77335755	1	rs77335755	3.78009e-69	3.10475e-57	1.21805e-15	4.35399e-07	1
15	15:34407735:34437398:clu_14338_-	ENSG00000175265	GOLGA8A	3	rs113102306	7	rs199882260	8.91392e-12	0.000602761	1.31639e-10	0.00790995	0.991487
15	15:34407735:34437398:clu_14338_-	ENSG00000175265	GOLGA8A	4	rs140916001	3	rs140916001	1.0824e-31	5.75285e-29	1.88897e-06	3.97767e-06	0.999994
15	15:34407735:34437398:clu_14338_-	ENSG00000175265	GOLGA8A	6	rs151237812	4	rs138498834	3.03786e-20	7.66559e-20	0.00139077	0.00251329	0.996096
15	15:34407735:34437398:clu_14338_-	ENSG00000175265	GOLGA8A	7	rs139751173	2	rs139751173	4.41372e-40	1.08685e-39	0.000616799	0.000519963	0.998863
15	15:34398729:34399155:clu_14334_-	ENSG00000175265	GOLGA8A	3	rs138145456	7	rs199882260	2.66735e-09	0.000940306	3.93967e-08	0.0129021	0.986158
15	15:34398729:34399155:clu_14334_-	ENSG00000175265	GOLGA8A	5	rs566822643	6	rs1836974	0.00160139	0.00187042	0.0848504	0.0982915	0.813386
15	15:34399203:34400712:clu_14334_-	ENSG00000175265	GOLGA8A	3	rs539450402	7	rs199882260	5.41555e-07	0.00095245	7.99866e-06	0.0130815	0.985957
1	1:109670234:109671287:clu_169914_+	ENSG00000168765	GSTM4	0	unconditioned	0	unconditioned	0	0	1.13315e-25	0.000648408	0.999352
1	1:109670234:109671287:clu_169914_+	ENSG00000168765	GSTM4	0	unconditioned	1	rs3754450	8.89965e-285	1.29413e-262	1.13315e-25	0.000648408	0.999352
1	1:109670234:109671287:clu_169914_+	ENSG00000168765	GSTM4	1	rs3754450	0	unconditioned	0	0	6.63016e-31	0.00014128	0.999859
1	1:109670234:109671287:clu_169914_+	ENSG00000168765	GSTM4	1	rs3754450	1	rs3754450	5.20725e-290	8.96236e-263	6.63016e-31	0.00014128	0.999859
1	1:109670234:109671287:clu_169914_+	ENSG00000168765	GSTM4	2	rs620077	6	rs599363	4.2974e-13	0.00013895	4.88748e-11	0.0148179	0.985043
15	15:34386741:34387833:clu_14329_-	ENSG00000175265	GOLGA8A	0	unconditioned	7	rs199882260	3.77304e-18	0.000480288	5.57395e-17	0.00610192	0.993418
15	15:34407735:34435383:clu_14338_-	ENSG00000175265	GOLGA8A	1	rs77335755	0	unconditioned	3.90009e-82	2.24643e-79	1.79374e-06	3.32237e-05	0.999965
15	15:34407735:34435383:clu_14338_-	ENSG00000175265	GOLGA8A	1	rs77335755	1	rs77335755	5.5667e-60	3.20638e-57	1.79374e-06	3.32194e-05	0.999965
15	15:34435471:34437398:clu_14338_-	ENSG00000175265	GOLGA8A	2	rs113102306	7	rs199882260	0.000989037	0.00160839	0.0146046	0.0227902	0.960008
15	15:34398729:34400712:clu_14334_-	ENSG00000175265	GOLGA8A	0	unconditioned	6	rs1836974	0.00086155	0.00368683	0.0457862	0.195178	0.754487
1	1:109669571:109671287:clu_169914_+	ENSG00000168765	GSTM4	0	unconditioned	0	unconditioned	0	0	8.18284e-25	0.0101516	0.989848
1	1:109669571:109671287:clu_169914_+	ENSG00000168765	GSTM4	0	unconditioned	1	rs3754450	6.4267e-284	8.75037e-262	8.18284e-25	0.0101516	0.989848
1	1:109669571:109671287:clu_169914_+	ENSG00000168765	GSTM4	1	rs1010167	0	unconditioned	0	0	1.21334e-28	0.0176356	0.982364
1	1:109669571:109671287:clu_169914_+	ENSG00000168765	GSTM4	1	rs1010167	1	rs3754450	9.5294e-288	1.46223e-261	1.21334e-28	0.0176356	0.982364
1	1:109669571:109671287:clu_169914_+	ENSG00000168765	GSTM4	2	rs620077	6	rs599363	4.53673e-06	9.43313e-05	0.000515967	0.00973875	0.989646
15	15:84646085:84646184:clu_16541_-	ENSG00000177082	WDR73	0	unconditioned	0	unconditioned	6.79289e-115	1.9494e-110	1.14186e-06	0.0318005	0.968198
15	15:84646085:84646184:clu_16541_-	ENSG00000177082	WDR73	0	unconditioned	1	rs28565484	2.72305e-94	7.81454e-90	1.11373e-06	0.0309925	0.969006
15	15:84645836:84646184:clu_16541_-	ENSG00000177082	WDR73	0	unconditioned	0	unconditioned	4.44672e-113	2.58605e-110	7.47476e-05	0.042513	0.957412
15	15:84645836:84646184:clu_16541_-	ENSG00000177082	WDR73	0	unconditioned	1	rs28565484	1.77405e-92	1.03169e-89	7.25586e-05	0.0412376	0.95869
1	1:109657279:109657772:clu_169912_+	ENSG00000168765	GSTM4	2	rs3754450	0	unconditioned	0	0	0.00505303	0.00582521	0.989122
1	1:109657279:109657772:clu_169912_+	ENSG00000168765	GSTM4	2	rs3754450	1	rs3754450	3.97337e-262	4.40999e-262	0.00505913	0.00462473	0.990316
1	1:109657279:109657772:clu_169912_+	ENSG00000168765	GSTM4	2	rs3754450	2	rs2269340	1.57004e-24	1.18588e-24	0.0455363	0.0334732	0.920991
1	1:109657279:109657772:clu_169912_+	ENSG00000168765	GSTM4	2	rs3754450	6	rs599363	0.000276851	0.000254682	0.0314866	0.0280254	0.939956
1	1:109657279:109657772:clu_169912_+	ENSG00000168765	GSTM4	3	rs191904731	7	rs191904731	0.00177498	0.00136774	0.00193667	0.000497915	0.994423
1	1:109657279:109657772:clu_169912_+	ENSG00000168765	GSTM4	4	rs2209825	8	rs929166	0.00371624	0.0138338	0.0207146	0.0762251	0.88551
15	15:79907684:79914588:clu_16357_-	ENSG00000180953	ST20	3	rs11852590	0	unconditioned	2.37511e-42	1.06102e-28	6.56444e-16	0.0283532	0.971647
15	15:79907684:79914588:clu_16357_-	ENSG00000180953	ST20	3	rs11852590	2	rs7171079	8.19442e-24	3.66064e-10	4.85102e-16	0.0206913	0.979309
15	15:79914675:79923452:clu_16357_-	ENSG00000180953	ST20	0	unconditioned	1	rs10597301	0	1.50949e-10	0	0.0114675	0.988532
15	15:79914675:79923452:clu_16357_-	ENSG00000180953	ST20	1	rs8024713	1	rs10597301	3.99149e-287	1.50949e-10	3.29371e-279	0.0114675	0.988533
15	15:79907684:79923452:clu_16357_-	ENSG00000180953	ST20	0	unconditioned	1	rs10597301	9.81799e-292	1.50951e-10	8.10163e-284	0.0114676	0.988532
15	15:79907684:79923452:clu_16357_-	ENSG00000180953	ST20	1	rs8024713	1	rs10597301	2.36876e-186	1.50951e-10	1.95466e-178	0.0114676	0.988532
15	15:90088747:90102276:clu_16778_-	ENSG00000182054	IDH2	0	unconditioned	1	rs4283211	1.23725e-10	5.12365e-08	5.24223e-05	0.0207296	0.979218
15	15:90088747:90091553:clu_16778_-	ENSG00000182054	IDH2	0	unconditioned	1	rs4283211	2.01727e-09	2.93485e-07	0.000854716	0.123474	0.875671
15	15:90088747:90091553:clu_16778_-	ENSG00000182054	IDH2	1	rs4516205	1	rs4283211	8.43778e-08	2.23597e-07	0.0357508	0.0938676	0.870381
15	15:90088747:90091553:clu_16778_-	ENSG00000182054	IDH2	2	rs2352216	0	unconditioned	1.12487e-15	2.22241e-15	0.0583986	0.114552	0.82705
15	15:90088747:90091553:clu_16778_-	ENSG00000182054	IDH2	2	rs2352216	3	rs12442271	1.84101e-05	3.63495e-05	0.0472826	0.092496	0.860167
15	15:34342050:34343020:clu_14303_-	ENSG00000182117	NOP10	0	unconditioned	0	unconditioned	6.2788e-252	9.41942e-250	0.000469953	0.0695721	0.929958
15	15:34342050:34343020:clu_14303_-	ENSG00000182117	NOP10	0	unconditioned	1	rs72486679	3.63781e-108	5.45732e-106	0.00019472	0.0282397	0.971566
15	15:90884544:90885037:clu_112550_+	ENSG00000182511	FES	0	unconditioned	1	rs7497304	0	7.31103e-116	0	0.117462	0.882538
1	1:109657279:109657590:clu_169912_+	ENSG00000168765	GSTM4	0	unconditioned	5	rs78430119	3.36911e-20	1.75919e-07	5.35237e-15	0.0269746	0.973025
1	1:109657279:109657590:clu_169912_+	ENSG00000168765	GSTM4	0	unconditioned	8	rs929166	8.46931e-16	0.00286799	4.721e-15	0.0150047	0.982127
1	1:109657279:109657590:clu_169912_+	ENSG00000168765	GSTM4	1	rs115929572	5	rs78430119	2.73381e-19	6.29483e-08	4.3431e-14	0.00900936	0.990991
1	1:109657279:109657590:clu_169912_+	ENSG00000168765	GSTM4	3	rs115394162	7	rs191904731	0.000270938	0.0824871	0.000295591	0.0891647	0.827782
1	1:109657279:109657590:clu_169912_+	ENSG00000168765	GSTM4	4	rs140604451	6	rs599363	3.37422e-07	0.000102159	3.83698e-05	0.0106277	0.989231
1	1:109657279:109657590:clu_169912_+	ENSG00000168765	GSTM4	6	rs929166	8	rs929166	0.00010072	0.00215985	0.000559487	0.0110115	0.986168
15	15:90884639:90885037:clu_112550_+	ENSG00000182511	FES	0	unconditioned	1	rs7497304	0	7.31212e-116	0	0.11748	0.88252
15	15:90885258:90886961:clu_112551_+	ENSG00000182511	FES	2	rs7166599	0	unconditioned	0	0	0.00151203	0.0176123	0.980876
15	15:90885258:90886961:clu_112551_+	ENSG00000182511	FES	2	rs7166599	1	rs7497304	8.96432e-118	1.10215e-116	0.00145107	0.016859	0.98169
15	15:90885585:90886961:clu_112551_+	ENSG00000182511	FES	0	unconditioned	0	unconditioned	0	0	3.20389e-08	0.0306653	0.969335
15	15:90885585:90886961:clu_112551_+	ENSG00000182511	FES	0	unconditioned	1	rs7497304	2.10833e-122	2.08173e-116	3.41279e-08	0.03273	0.96727
15	15:90890484:90891554:clu_112553_+	ENSG00000182511	FES	0	unconditioned	5	rs2677737	4.33705e-09	2.03203e-05	2.46287e-05	0.114507	0.885448
15	15:60386086:60397943:clu_15449_-	ENSG00000182718	ANXA2	0	unconditioned	1	rs2100432	6.40871e-60	4.95676e-24	6.35853e-38	0.0482277	0.951772
15	15:60397338:60397943:clu_15449_-	ENSG00000182718	ANXA2	0	unconditioned	1	rs2100432	3.5992e-46	1.96173e-23	3.57101e-24	0.193831	0.806169
1	1:109657671:109657772:clu_169912_+	ENSG00000168765	GSTM4	0	unconditioned	5	rs78430119	2.85654e-16	5.84586e-08	4.53808e-11	0.00829538	0.991705
1	1:109657671:109657772:clu_169912_+	ENSG00000168765	GSTM4	0	unconditioned	8	rs929166	3.82094e-10	0.00915811	2.12989e-09	0.0501088	0.940733
1	1:109657671:109657772:clu_169912_+	ENSG00000168765	GSTM4	1	rs78430119	5	rs78430119	6.53329e-20	5.19802e-08	1.03792e-14	0.00726515	0.992735
1	1:109657671:109657772:clu_169912_+	ENSG00000168765	GSTM4	2	rs115394162	7	rs191904731	8.45717e-07	0.0745783	9.22687e-07	0.0805208	0.844899
1	1:109657671:109657772:clu_169912_+	ENSG00000168765	GSTM4	4	rs140604451	6	rs599363	1.09821e-05	0.000126538	0.00124882	0.013404	0.98521
1	1:109657671:109657772:clu_169912_+	ENSG00000168765	GSTM4	5	rs72705211	9	rs72705211	0.00550133	0.00493552	0.00376245	0.00239207	0.983409
15	15:60386086:60397258:clu_15449_-	ENSG00000182718	ANXA2	0	unconditioned	0	unconditioned	4.41084e-260	1.22137e-245	9.90823e-17	0.0264625	0.973537
15	15:60386086:60397258:clu_15449_-	ENSG00000182718	ANXA2	0	unconditioned	1	rs2100432	5.36734e-39	1.48623e-24	5.32532e-17	0.0137597	0.98624
15	15:60386086:60397258:clu_15449_-	ENSG00000182718	ANXA2	1	rs62004990	0	unconditioned	4.37542e-251	1.97008e-245	9.82866e-08	0.0432978	0.956702
15	15:60386086:60397258:clu_15449_-	ENSG00000182718	ANXA2	1	rs62004990	1	rs2100432	1.00942e-29	4.54499e-24	1.00151e-07	0.0441382	0.955862
15	15:82538371:82538880:clu_16449_-	ENSG00000182774	RPS17	0	unconditioned	0	unconditioned	0	4.93158e-45	0	0.00811256	0.991887
15	15:82538371:82538880:clu_16449_-	ENSG00000182774	RPS17	0	unconditioned	1	rs2567632	0	7.60734e-38	0	0.00795262	0.992047
15	15:82538371:82538880:clu_16449_-	ENSG00000182774	RPS17	1	rs17356528	0	unconditioned	0	4.94775e-45	0	0.00814244	0.991858
15	15:82538371:82538880:clu_16449_-	ENSG00000182774	RPS17	1	rs17356528	1	rs2567632	0	7.65189e-38	0	0.00800506	0.991995
15	15:82538985:82539981:clu_16449_-	ENSG00000182774	RPS17	0	unconditioned	0	unconditioned	0	4.94852e-45	0	0.00814386	0.991856
15	15:82538985:82539981:clu_16449_-	ENSG00000182774	RPS17	0	unconditioned	1	rs2567632	0	7.65449e-38	0	0.00800811	0.991992
15	15:82538985:82539981:clu_16449_-	ENSG00000182774	RPS17	1	rs17356528	0	unconditioned	0	4.94933e-45	0	0.00814537	0.991855
15	15:82538985:82539981:clu_16449_-	ENSG00000182774	RPS17	1	rs17356528	1	rs2567632	0	7.65563e-38	0	0.00800946	0.991991
15	15:82536881:82538306:clu_16449_-	ENSG00000182774	RPS17	0	unconditioned	0	unconditioned	1.09591e-297	2.52017e-45	2.02322e-255	0.00365627	0.996344
15	15:82536881:82538306:clu_16449_-	ENSG00000182774	RPS17	0	unconditioned	1	rs2567632	1.51131e-290	3.47543e-38	1.77699e-255	0.00308948	0.996911
15	15:82536881:82538306:clu_16449_-	ENSG00000182774	RPS17	1	rs783524	0	unconditioned	4.90529e-249	2.67199e-45	9.05591e-207	0.00393683	0.996063
15	15:82536881:82538306:clu_16449_-	ENSG00000182774	RPS17	1	rs783524	1	rs2567632	7.13762e-242	3.88797e-38	8.39237e-207	0.00357503	0.996425
15	15:99720452:99720784:clu_17030_-	ENSG00000183060	LYSMD4	4	rs146997258	1	rs35747287	5.20715e-170	3.18792e-170	0.0109708	0.00573324	0.983296
15	15:99729731:99731718:clu_17030_-	ENSG00000183060	LYSMD4	0	unconditioned	0	unconditioned	0	0	5.93588e-86	0.207886	0.792114
15	15:99729731:99731718:clu_17030_-	ENSG00000183060	LYSMD4	0	unconditioned	1	rs35747287	7.8768e-255	2.76911e-170	1.65954e-87	0.004839	0.995161
15	15:99729731:99731718:clu_17030_-	ENSG00000183060	LYSMD4	1	rs11631604	0	unconditioned	0	0	7.14545e-89	0.180512	0.819488
15	15:99729731:99731718:clu_17030_-	ENSG00000183060	LYSMD4	1	rs11631604	1	rs35747287	2.40047e-257	6.0917e-170	5.05747e-90	0.0118463	0.988154
15	15:99720966:99733345:clu_17030_-	ENSG00000183060	LYSMD4	2	rs1574464	2	rs8041089	1.71611e-24	1.43177e-22	0.000811732	0.0667915	0.932397
1	1:109659959:109661165:clu_169913_+	ENSG00000168765	GSTM4	0	unconditioned	1	rs3754450	9.44967e-264	1.93039e-261	0.000120319	0.0236025	0.976277
1	1:109659959:109661165:clu_169913_+	ENSG00000168765	GSTM4	0	unconditioned	9	rs72705211	8.83069e-10	0.00196313	6.09161e-10	0.000356531	0.99768
1	1:109659959:109661165:clu_169913_+	ENSG00000168765	GSTM4	1	rs72705211	9	rs72705211	1.82706e-09	0.001963	1.25134e-09	0.000346756	0.99769
1	1:109659959:109661165:clu_169913_+	ENSG00000168765	GSTM4	2	rs2230350	7	rs191904731	0.000579767	0.0792359	0.000632576	0.0856192	0.833933
15	15:101633728:101645087:clu_17107_-	ENSG00000184277	TM2D3	2	rs559464331	4	rs559464331	0.00875083	0.00236146	0.0435841	0.0108269	0.934477
15	15:101642644:101645087:clu_17107_-	ENSG00000184277	TM2D3	0	unconditioned	1	rs62027598	1.02306e-37	2.21278e-14	8.7678e-25	0.188829	0.811171
15	15:101646899:101650004:clu_17098_-	ENSG00000184277	TM2D3	0	unconditioned	1	rs62027598	5.44192e-16	2.42999e-14	0.00466384	0.207467	0.787869
15	15:90931556:90931704:clu_16868_-	ENSG00000184508	HDDC3	0	unconditioned	0	unconditioned	3.43438e-39	5.66769e-39	0.0521732	0.0852377	0.862589
15	15:90931556:90931704:clu_16868_-	ENSG00000184508	HDDC3	0	unconditioned	1	rs1052532	6.37804e-31	1.05063e-30	0.0545381	0.0889824	0.85648
15	15:90233703:90233919:clu_16764_-	ENSG00000185043	CIB1	2	rs12902554	0	unconditioned	0	0	6.26932e-17	0.133946	0.866054
15	15:90233703:90233919:clu_16764_-	ENSG00000185043	CIB1	2	rs12902554	1	rs8028268	2.36124e-203	5.07747e-188	6.1013e-17	0.130329	0.869671
1	1:109670209:109671287:clu_169914_+	ENSG00000168765	GSTM4	0	unconditioned	0	unconditioned	0	0	0.00295988	0.124792	0.872248
1	1:109670209:109671287:clu_169914_+	ENSG00000168765	GSTM4	0	unconditioned	1	rs3754450	2.32469e-262	9.86838e-261	0.00295993	0.124778	0.872262
1	1:218307632:218330948:clu_174237_+	ENSG00000067533	RRP15	0	unconditioned	0	unconditioned	4.00415e-244	7.66325e-243	0.00304187	0.0572764	0.939682
1	1:218307632:218330948:clu_174237_+	ENSG00000067533	RRP15	0	unconditioned	1	rs10863387	3.29803e-160	6.31124e-159	0.00241745	0.0453089	0.952274
15	15:90231507:90232219:clu_16764_-	ENSG00000185043	CIB1	0	unconditioned	2	rs4628940	1.29899e-51	1.63748e-49	0.000162112	0.0194552	0.980383
15	15:90231507:90232219:clu_16764_-	ENSG00000185043	CIB1	0	unconditioned	3	rs6496647	1.86943e-16	5.71283e-15	0.00392401	0.119037	0.877039
15	15:101714963:101721126:clu_17114_-	ENSG00000185418	TARS3	0	unconditioned	2	rs140523843	1.60983e-05	4.58126e-06	0.0399547	0.0104208	0.949604
15	15:78893627:78894058:clu_112010_+	ENSG00000185787	MORF4L1	0	unconditioned	0	unconditioned	1.57325e-182	1.90826e-130	8.25966e-54	0.099284	0.900716
15	15:78893627:78894058:clu_112010_+	ENSG00000185787	MORF4L1	0	unconditioned	1	rs140222907	7.20723e-167	8.74195e-115	7.38467e-54	0.0886603	0.91134
15	15:78894904:78896983:clu_112010_+	ENSG00000185787	MORF4L1	0	unconditioned	0	unconditioned	8.76641e-177	7.6149e-131	4.60241e-48	0.0390177	0.960982
15	15:78894904:78896983:clu_112010_+	ENSG00000185787	MORF4L1	0	unconditioned	1	rs140222907	4.27905e-161	3.71698e-115	4.3844e-48	0.037122	0.962878
15	15:78887349:78890989:clu_112009_+	ENSG00000185787	MORF4L1	0	unconditioned	0	unconditioned	1.36134e-139	1.38903e-130	7.1471e-11	0.071997	0.928003
15	15:78887349:78890989:clu_112009_+	ENSG00000185787	MORF4L1	0	unconditioned	1	rs140222907	7.10892e-124	7.25354e-115	7.28393e-11	0.0733946	0.926605
15	15:30405198:30405630:clu_14096_-	ENSG00000186399	GOLGA8R	0	unconditioned	0	unconditioned	4.85974e-209	8.05626e-198	6.07813e-13	0.0998604	0.90014
15	15:30405198:30405630:clu_14096_-	ENSG00000186399	GOLGA8R	0	unconditioned	1	rs12916896	4.48692e-106	7.43822e-95	6.04338e-13	0.0992837	0.900716
15	15:41262883:41270557:clu_110331_+	ENSG00000187446	CHP1	0	unconditioned	1	rs72737761	4.48561e-55	4.24323e-24	1.53984e-33	0.0135799	0.98642
15	15:41264235:41270557:clu_110331_+	ENSG00000187446	CHP1	0	unconditioned	1	rs72737761	1.35557e-45	3.10625e-23	4.65346e-24	0.105739	0.894261
15	15:41270618:41278767:clu_110332_+	ENSG00000187446	CHP1	0	unconditioned	0	unconditioned	1.80915e-240	1.14158e-235	9.31703e-08	0.004884	0.995116
15	15:41270618:41278767:clu_110332_+	ENSG00000187446	CHP1	0	unconditioned	2	rs28615543	3.41897e-18	2.1567e-13	7.66122e-08	0.00383657	0.996163
15	15:41280625:41280973:clu_110306_+	ENSG00000187446	CHP1	0	unconditioned	3	rs199500490	8.8826e-14	1.73747e-10	4.03915e-05	0.0780856	0.921874
15	15:41280759:41280973:clu_110306_+	ENSG00000187446	CHP1	0	unconditioned	3	rs199500490	4.50675e-13	1.93548e-10	0.000204934	0.0870985	0.912697
15	15:90907495:90909327:clu_112583_+	ENSG00000196547	MAN2A2	0	unconditioned	3	rs34381607	6.92342e-66	1.83007e-07	8.94047e-61	0.0226551	0.977345
15	15:90907495:90909327:clu_112583_+	ENSG00000196547	MAN2A2	1	rs2239293	3	rs34381607	4.20853e-62	1.85126e-07	5.43463e-57	0.022929	0.977071
15	15:90906497:90906740:clu_112583_+	ENSG00000196547	MAN2A2	0	unconditioned	3	rs34381607	1.01255e-58	1.81684e-07	1.30755e-53	0.022484	0.977516
15	15:90902975:90903231:clu_112557_+	ENSG00000196547	MAN2A2	0	unconditioned	3	rs34381607	2.19594e-09	8.69095e-08	0.00028357	0.0102335	0.989483
15	15:90903432:90904190:clu_112557_+	ENSG00000196547	MAN2A2	0	unconditioned	3	rs34381607	4.40036e-08	2.24939e-07	0.00568235	0.028081	0.966236
15	15:90808941:90809137:clu_112538_+	ENSG00000197299	BLM	0	unconditioned	0	unconditioned	0	0	0	0	1
15	15:90804359:90809137:clu_112538_+	ENSG00000197299	BLM	0	unconditioned	0	unconditioned	0	0	0	0	1
15	15:52353658:52359968:clu_15238_-	ENSG00000197535	MYO5A	0	unconditioned	3	rs17542017	1.15699e-23	4.83967e-22	0.00387269	0.161159	0.834968
15	15:30910815:30913858:clu_109899_+	ENSG00000198690	FAN1	0	unconditioned	0	unconditioned	0	0	0.0267139	0.0555302	0.917756
15	15:32616340:32620108:clu_109977_+	ENSG00000198826	ARHGAP11A	0	unconditioned	0	unconditioned	0	0	4.29537e-05	2.63843e-05	0.999931
15	15:32616340:32620108:clu_109977_+	ENSG00000198826	ARHGAP11A	0	unconditioned	1	rs55654632	1.14906e-227	2.74537e-226	4.29537e-05	2.63382e-05	0.999931
15	15:32447072:32448642:clu_14223_-	ENSG00000206127	GOLGA8O	0	unconditioned	3	rs79402181	3.45983e-30	1.37642e-09	1.08724e-23	0.00332868	0.996671
15	15:32447072:32448642:clu_14223_-	ENSG00000206127	GOLGA8O	2	rs147015028	3	rs79402181	3.16466e-11	8.88091e-10	9.944e-05	0.00179246	0.998108
15	15:32447072:32448318:clu_14223_-	ENSG00000206127	GOLGA8O	0	unconditioned	7	rs4396507	3.58245e-10	7.19338e-08	4.55484e-05	0.0081541	0.9918
15	15:32448386:32448642:clu_14223_-	ENSG00000206127	GOLGA8O	0	unconditioned	3	rs79402181	8.96124e-09	5.16064e-09	0.0281605	0.0152606	0.956579
15	15:32448386:32448642:clu_14223_-	ENSG00000206127	GOLGA8O	0	unconditioned	7	rs4396507	1.00391e-07	6.21107e-08	0.012764	0.00691664	0.980319
15	15:32448386:32448642:clu_14223_-	ENSG00000206127	GOLGA8O	1	rs117659497	3	rs79402181	6.71438e-09	3.62636e-09	0.0210998	0.0104273	0.968473
15	15:32448386:32448642:clu_14223_-	ENSG00000206127	GOLGA8O	1	rs117659497	7	rs4396507	1.58462e-07	8.59281e-08	0.0201473	0.00995529	0.969897
15	15:32448386:32448642:clu_14223_-	ENSG00000206127	GOLGA8O	2	rs113137317	7	rs4396507	1.40818e-07	4.27268e-08	0.017904	0.00445478	0.977641
15	15:34532962:34533110:clu_14329_-	ENSG00000215252	GOLGA8B	0	unconditioned	1	rs144940701	7.06227e-245	1.02196e-90	1.43139e-155	0.206338	0.793662
15	15:34553956:34582750:clu_14340_-	ENSG00000215252	GOLGA8B	0	unconditioned	5	rs145565796	2.49914e-34	3.9819e-25	9.40929e-11	0.149068	0.850932
15	15:34553956:34582750:clu_14340_-	ENSG00000215252	GOLGA8B	2	rs4924050	5	rs145565796	1.03234e-30	2.91657e-26	3.88677e-07	0.00999093	0.990009
15	15:34553956:34581466:clu_14340_-	ENSG00000215252	GOLGA8B	2	rs139135995	5	rs145565796	1.03298e-26	1.99208e-25	0.00388918	0.07408	0.922031
15	15:34553956:34581466:clu_14340_-	ENSG00000215252	GOLGA8B	3	rs77335755	2	rs77335755	1.78015e-59	9.12186e-60	0.0156594	0.00704688	0.977294
15	15:34553956:34583516:clu_14340_-	ENSG00000215252	GOLGA8B	2	rs142881860	5	rs145565796	2.39073e-26	6.50338e-26	0.00900113	0.0235179	0.967481
15	15:34553956:34574825:clu_14340_-	ENSG00000215252	GOLGA8B	0	unconditioned	5	rs145565796	4.78855e-28	1.41209e-25	0.00018029	0.0522179	0.947602
15	15:55317867:55318907:clu_15264_-	ENSG00000225973	PIGBOS1	0	unconditioned	1	rs537138730	0	2.67882e-117	0	0.0691718	0.930828
15	15:55317867:55318931:clu_15264_-	ENSG00000225973	PIGBOS1	0	unconditioned	1	rs537138730	0	3.79703e-118	0	0.0089455	0.991055
15	15:55317867:55318864:clu_15264_-	ENSG00000225973	PIGBOS1	0	unconditioned	0	unconditioned	0	7.48139e-291	3.47989e-94	0.0906928	0.909307
15	15:55317867:55318864:clu_15264_-	ENSG00000225973	PIGBOS1	0	unconditioned	1	rs537138730	5.87502e-210	1.5465e-117	1.53745e-94	0.0395102	0.96049
15	15:32600443:32602013:clu_109973_+	ENSG00000232653	GOLGA8N	1	rs113137317	3	rs142190023	4.34466e-32	5.06338e-16	1.85772e-18	0.020671	0.979329
15	15:32600443:32602013:clu_109973_+	ENSG00000232653	GOLGA8N	2	rs147015028	2	rs76443071	3.11949e-21	8.23939e-20	0.00143954	0.0370606	0.9615
15	15:32600443:32602013:clu_109973_+	ENSG00000232653	GOLGA8N	4	rs143174450	5	rs143174450	7.85158e-05	3.37898e-05	0.00329476	0.000421753	0.996171
15	15:64842028:64848593:clu_111295_+	ENSG00000241839	PLEKHO2	2	rs58254794	1	rs832881	2.14238e-93	1.90085e-91	0.0004283	0.0370389	0.962533
15	15:64848742:64854921:clu_111295_+	ENSG00000241839	PLEKHO2	0	unconditioned	1	rs832881	2.18474e-103	2.68636e-91	4.36768e-14	0.0527578	0.947242
15	15:64855037:64859894:clu_111295_+	ENSG00000241839	PLEKHO2	0	unconditioned	1	rs832881	2.64208e-99	7.59964e-91	5.28199e-10	0.151081	0.848919
15	15:41843223:41843676:clu_110424_+	ENSG00000243708	PLA2G4B	0	unconditioned	0	unconditioned	0	0	4.1699e-181	0.00170519	0.998295
15	15:41843223:41843676:clu_110424_+	ENSG00000243708	PLA2G4B	0	unconditioned	1	rs2241522	0	0	4.17046e-181	0.00170556	0.998294
15	15:41843223:41843676:clu_110424_+	ENSG00000243708	PLA2G4B	1	rs2303516	0	unconditioned	0	0	1.36034e-140	0.00155981	0.99844
15	15:41843223:41843676:clu_110424_+	ENSG00000243708	PLA2G4B	1	rs2303516	1	rs2241522	0	0	1.36052e-140	0.00156015	0.99844
15	15:41842591:41843676:clu_110424_+	ENSG00000243708	PLA2G4B	0	unconditioned	0	unconditioned	0	0	1.98034e-177	0.000637741	0.999362
15	15:41842591:41843676:clu_110424_+	ENSG00000243708	PLA2G4B	0	unconditioned	1	rs2241522	0	0	1.98061e-177	0.000637965	0.999362
15	15:41842591:41843676:clu_110424_+	ENSG00000243708	PLA2G4B	1	rs2241522	0	unconditioned	0	0	9.39313e-147	0.000674757	0.999325
15	15:41842591:41843676:clu_110424_+	ENSG00000243708	PLA2G4B	1	rs2241522	1	rs2241522	0	0	9.39441e-147	0.000674985	0.999325
15	15:69671907:69677546:clu_111552_+	ENSG00000245750	DRAIC	0	unconditioned	2	rs8035737	6.04188e-27	3.66922e-08	1.43239e-20	0.086075	0.913925
15	15:41286100:41308567:clu_110280_+	ENSG00000247556	OIP5-AS1	2	rs11635269	0	unconditioned	7.16123e-179	4.9697e-176	3.92901e-05	0.0262926	0.973668
15	15:41286100:41308567:clu_110280_+	ENSG00000247556	OIP5-AS1	2	rs11635269	1	rs6650519	2.30581e-96	1.60017e-93	2.8235e-05	0.018613	0.981359
15	15:41286100:41298041:clu_110280_+	ENSG00000247556	OIP5-AS1	2	rs28463309	0	unconditioned	2.53628e-179	6.65771e-176	1.39153e-05	0.0355632	0.964423
15	15:41286100:41298041:clu_110280_+	ENSG00000247556	OIP5-AS1	2	rs28463309	1	rs6650519	7.22185e-97	1.89573e-93	8.84327e-06	0.0222357	0.977755
15	15:57300924:57307542:clu_110999_+	ENSG00000247982	LINC00926	0	unconditioned	0	unconditioned	9.32322e-250	1.0149e-182	9.18633e-71	0	1
15	15:57300924:57307542:clu_110999_+	ENSG00000247982	LINC00926	0	unconditioned	1	rs2248886	1.6591e-211	1.80605e-144	9.18633e-71	0	1
15	15:57300924:57307542:clu_110999_+	ENSG00000247982	LINC00926	1	rs2248886	0	unconditioned	3.82425e-212	2.64246e-182	3.7681e-33	0.00160527	0.998395
15	15:57300924:57307542:clu_110999_+	ENSG00000247982	LINC00926	1	rs2248886	1	rs2248886	6.8054e-174	4.70236e-144	3.7681e-33	0.00160527	0.998395
15	15:57300924:57306747:clu_110999_+	ENSG00000247982	LINC00926	0	unconditioned	0	unconditioned	3.22148e-205	1.03232e-182	3.17418e-26	1.71792e-05	0.999983
15	15:57300924:57306747:clu_110999_+	ENSG00000247982	LINC00926	0	unconditioned	1	rs2248886	5.73274e-167	1.83705e-144	3.17418e-26	1.71792e-05	0.999983
15	15:57300924:57306747:clu_110999_+	ENSG00000247982	LINC00926	1	rs2248886	0	unconditioned	1.77868e-201	1.0149e-182	1.75256e-22	1.18982e-11	1
15	15:57300924:57306747:clu_110999_+	ENSG00000247982	LINC00926	1	rs2248886	1	rs2248886	3.16522e-163	1.80605e-144	1.75256e-22	1.18982e-11	1
15	15:57303013:57303100:clu_110999_+	ENSG00000247982	LINC00926	0	unconditioned	0	unconditioned	3.1024e-201	1.0149e-182	3.05684e-22	1.25624e-10	1
15	15:57303013:57303100:clu_110999_+	ENSG00000247982	LINC00926	0	unconditioned	1	rs2248886	5.52083e-163	1.80605e-144	3.05684e-22	1.25624e-10	1
15	15:57303013:57303100:clu_110999_+	ENSG00000247982	LINC00926	1	rs2248886	0	unconditioned	4.69527e-199	1.0149e-182	4.62633e-20	7.74264e-13	1
15	15:57303013:57303100:clu_110999_+	ENSG00000247982	LINC00926	1	rs2248886	1	rs2248886	8.3554e-161	1.80605e-144	4.62633e-20	7.74264e-13	1
15	15:57307068:57307542:clu_110999_+	ENSG00000247982	LINC00926	0	unconditioned	0	unconditioned	2.09997e-189	1.0158e-182	2.06914e-10	8.83048e-07	0.999999
15	15:57307068:57307542:clu_110999_+	ENSG00000247982	LINC00926	0	unconditioned	1	rs2248886	3.73697e-151	1.80765e-144	2.06914e-10	8.83048e-07	0.999999
15	15:57301607:57306747:clu_110999_+	ENSG00000247982	LINC00926	0	unconditioned	0	unconditioned	1.9934e-188	1.04781e-182	1.96413e-09	3.24552e-05	0.999968
15	15:57301607:57306747:clu_110999_+	ENSG00000247982	LINC00926	0	unconditioned	1	rs2248886	3.54733e-150	1.86461e-144	1.96413e-09	3.24552e-05	0.999968
1	1:26319095:26320171:clu_166655_+	ENSG00000169442	CD52	0	unconditioned	0	unconditioned	0	0	5.82668e-194	0.0250462	0.974954
1	1:26319095:26320171:clu_166655_+	ENSG00000169442	CD52	0	unconditioned	1	rs11803933	0	1.17324e-151	2.7078e-194	0.0111037	0.988896
15	15:42360114:42384483:clu_110473_+	ENSG00000258461	AC012651.1	0	unconditioned	0	unconditioned	1.40683e-55	2.01124e-10	4.93284e-48	0.00605815	0.993942
15	15:42352124:42354340:clu_110473_+	ENSG00000258461	AC012651.1	0	unconditioned	0	unconditioned	2.02787e-29	9.07209e-11	7.11042e-22	0.00218317	0.997817
15	15:42354453:42384483:clu_110473_+	ENSG00000258461	AC012651.1	0	unconditioned	0	unconditioned	7.20822e-24	1.81269e-10	2.52745e-16	0.00536127	0.994639
15	15:42411345:42412086:clu_110496_+	ENSG00000258461	AC012651.1	0	unconditioned	0	unconditioned	1.12563e-10	1.81708e-10	0.00394685	0.00538063	0.990673
15	15:59688576:59689063:clu_111069_+	ENSG00000259238	AC092755.2	0	unconditioned	0	unconditioned	7.75086e-153	5.69876e-32	4.26888e-123	0.030417	0.969583
15	15:59688576:59689063:clu_111069_+	ENSG00000259238	AC092755.2	0	unconditioned	1	rs754641	1.27356e-147	9.36372e-27	3.74335e-123	0.0265492	0.973451
15	15:59688576:59689077:clu_111069_+	ENSG00000259238	AC092755.2	0	unconditioned	0	unconditioned	6.97812e-126	5.84128e-32	3.84328e-96	0.0312027	0.968797
15	15:59688576:59689077:clu_111069_+	ENSG00000259238	AC092755.2	0	unconditioned	1	rs754641	1.14404e-120	9.57657e-27	3.36266e-96	0.0271755	0.972825
15	15:79907684:79914588:clu_16357_-	ENSG00000259332	ST20-MTHFS	0	unconditioned	2	rs2865825	0	0.00815548	0	0.122459	0.869385
15	15:79907684:79914588:clu_16357_-	ENSG00000259332	ST20-MTHFS	1	rs35512725	2	rs2865825	6.59305e-275	0.00258102	9.3236e-274	0.0355379	0.961881
1	1:26318053:26320237:clu_166677_+	ENSG00000169442	CD52	0	unconditioned	0	unconditioned	0	0	7.79791e-104	0.0439584	0.956042
1	1:26318053:26320237:clu_166677_+	ENSG00000169442	CD52	0	unconditioned	1	rs11803933	4.35385e-253	2.50774e-151	4.48755e-104	0.0248723	0.975128
15	15:79914675:79923452:clu_16357_-	ENSG00000259332	ST20-MTHFS	2	rs57141546	1	rs11072871	1.3288e-23	7.73177e-08	1.80672e-17	0.10423	0.89577
15	15:79907684:79923452:clu_16357_-	ENSG00000259332	ST20-MTHFS	2	rs11632589	1	rs11072871	3.24866e-32	1.60474e-07	4.41706e-26	0.217407	0.782593
15	15:79889354:79896872:clu_16357_-	ENSG00000259332	ST20-MTHFS	0	unconditioned	0	unconditioned	1.5849e-192	6.55656e-26	5.23705e-169	0.0206858	0.979314
15	15:79889354:79896872:clu_16357_-	ENSG00000259332	ST20-MTHFS	1	rs8039962	0	unconditioned	3.43405e-37	3.92881e-26	1.13473e-13	0.0119942	0.988006
15	15:79889354:79896872:clu_16357_-	ENSG00000259332	ST20-MTHFS	7	rs6495449	2	rs2865825	0.000859519	0.0104924	0.0129585	0.15737	0.81832
15	15:79889354:79896791:clu_16357_-	ENSG00000259332	ST20-MTHFS	2	rs36070199	2	rs2865825	1.12697e-24	0.0267136	4.19659e-24	0.0986005	0.874686
15	15:79889354:79896791:clu_16357_-	ENSG00000259332	ST20-MTHFS	4	rs35512725	2	rs2865825	9.53997e-07	0.00371869	1.31636e-05	0.0503658	0.945901
15	15:79845442:79889093:clu_16357_-	ENSG00000259332	ST20-MTHFS	0	unconditioned	1	rs11072871	2.8715e-135	1.52435e-07	3.90425e-129	0.206465	0.793535
15	15:79845442:79889093:clu_16357_-	ENSG00000259332	ST20-MTHFS	1	rs11856431	1	rs11072871	1.17784e-62	1.59585e-07	1.60145e-56	0.216196	0.783804
15	15:79845442:79889093:clu_16357_-	ENSG00000259332	ST20-MTHFS	3	rs12908347	2	rs2865825	0.000613296	0.00631019	0.00901419	0.0918546	0.892208
15	15:79845415:79889093:clu_16357_-	ENSG00000259332	ST20-MTHFS	0	unconditioned	1	rs11072871	8.29721e-15	4.70558e-08	1.12813e-08	0.0630427	0.936957
15	15:99808302:99812973:clu_112741_+	ENSG00000259363	AC090825.1	1	rs35049216	0	unconditioned	0	0	7.49194e-42	0.243407	0.756593
15	15:99808302:99812973:clu_112741_+	ENSG00000259363	AC090825.1	1	rs35049216	1	rs1561048	1.28945e-111	4.20234e-71	7.50971e-42	0.243987	0.756013
15	15:99808302:99812973:clu_112741_+	ENSG00000259363	AC090825.1	2	rs55816699	4	rs55833233	1.64895e-12	2.22592e-11	0.0108706	0.145898	0.843231
15	15:99813086:99876953:clu_112741_+	ENSG00000259363	AC090825.1	0	unconditioned	0	unconditioned	0	0	1.22119e-16	0.0309848	0.969015
15	15:99813086:99876953:clu_112741_+	ENSG00000259363	AC090825.1	0	unconditioned	1	rs1561048	2.10707e-86	5.5134e-72	1.22715e-16	0.031141	0.968859
15	15:99813086:99876953:clu_112741_+	ENSG00000259363	AC090825.1	1	rs71403471	0	unconditioned	0	0	1.2866e-15	0.0304523	0.969548
15	15:99813086:99876953:clu_112741_+	ENSG00000259363	AC090825.1	1	rs71403471	1	rs1561048	2.21863e-85	5.41842e-72	1.29212e-15	0.0305873	0.969413
15	15:99880827:99882968:clu_112741_+	ENSG00000259363	AC090825.1	0	unconditioned	0	unconditioned	0	0	0.000102935	0.0182078	0.981689
15	15:99880827:99882968:clu_112741_+	ENSG00000259363	AC090825.1	0	unconditioned	1	rs1561048	1.77413e-74	3.30682e-72	0.000103325	0.0182772	0.981619
1	1:26318053:26320207:clu_166677_+	ENSG00000169442	CD52	0	unconditioned	0	unconditioned	0	0	9.70464e-89	0.0424544	0.957546
1	1:26318053:26320207:clu_166677_+	ENSG00000169442	CD52	0	unconditioned	1	rs11803933	5.72621e-238	2.56152e-151	5.90205e-89	0.0254272	0.974573
15	15:31216037:31219289:clu_109912_+	ENSG00000259448	LINC02352	0	unconditioned	2	rs8029583	1.89328e-61	5.77159e-32	7.3675e-33	0.0012472	0.998753
15	15:68197628:68205245:clu_15831_-	ENSG00000260007	AC107871.1	0	unconditioned	0	unconditioned	0	2.03761e-75	4.58732e-277	0.154776	0.845224
15	15:68197628:68205245:clu_15831_-	ENSG00000260007	AC107871.1	1	rs11632516	0	unconditioned	2.00972e-292	2.21022e-75	1.53491e-218	0.167972	0.832028
15	15:75598681:75601138:clu_16160_-	ENSG00000260269	AC105036.3	0	unconditioned	0	unconditioned	0	2.32087e-131	2.32336e-272	0.00549571	0.994504
15	15:75600890:75601138:clu_16160_-	ENSG00000260269	AC105036.3	0	unconditioned	0	unconditioned	1.75406e-305	1.66798e-130	4.90515e-177	0.0456899	0.95431
15	15:75598681:75600637:clu_16160_-	ENSG00000260269	AC105036.3	0	unconditioned	0	unconditioned	1.67136e-290	1.87827e-131	4.67388e-162	0.00425675	0.995743
15	15:73920038:73927777:clu_16026_-	ENSG00000261801	LOXL1-AS1	0	unconditioned	2	rs41429348	7.17849e-168	1.16124e-93	6.18175e-78	0	1
15	15:73920038:73927654:clu_16026_-	ENSG00000261801	LOXL1-AS1	0	unconditioned	2	rs41429348	1.3966e-165	1.16124e-93	1.20268e-75	0	1
15	15:73912303:73919838:clu_16025_-	ENSG00000261801	LOXL1-AS1	0	unconditioned	0	unconditioned	0	0	4.11295e-06	0.000292949	0.999703
15	15:73912303:73919838:clu_16025_-	ENSG00000261801	LOXL1-AS1	0	unconditioned	1	rs4461027	1.53708e-185	4.82977e-183	4.11297e-06	0.000292664	0.999703
15	15:73912303:73919838:clu_16025_-	ENSG00000261801	LOXL1-AS1	0	unconditioned	2	rs41429348	1.58063e-92	4.21672e-92	0.0136116	0.0353612	0.951027
15	15:57639545:57646137:clu_111000_+	ENSG00000263155	MYZAP	0	unconditioned	0	unconditioned	0	0	0.000519359	0.227454	0.772026
15	15:57639545:57646137:clu_111000_+	ENSG00000263155	MYZAP	0	unconditioned	1	rs2451183	1.08787e-135	4.7805e-133	0.000553188	0.242334	0.757113
1	1:26318640:26320171:clu_166655_+	ENSG00000169442	CD52	0	unconditioned	0	unconditioned	0	0	0.00148627	0.157014	0.8415
1	1:26318640:26320171:clu_166655_+	ENSG00000169442	CD52	0	unconditioned	1	rs11803933	1.48375e-152	1.57587e-150	0.00152931	0.161589	0.836881
15	15:57639545:57674968:clu_111000_+	ENSG00000263155	MYZAP	0	unconditioned	5	rs61044502	7.952e-10	2.50482e-08	0.000221449	0.00598168	0.993797
15	15:57639545:57674968:clu_111000_+	ENSG00000263155	MYZAP	1	rs61044502	5	rs61044502	1.08699e-08	9.45736e-08	0.00302708	0.0253654	0.971607
15	15:30488289:30489268:clu_109838_+	ENSG00000270055	AC127502.2	0	unconditioned	3	rs75869832	5.97528e-111	1.41758e-84	2.20029e-29	0.00422421	0.995776
15	15:30488289:30489268:clu_109838_+	ENSG00000270055	AC127502.2	1	rs151216753	3	rs75869832	2.05321e-112	1.10405e-84	7.56057e-31	0.00306855	0.996931
15	15:30488289:30489268:clu_109838_+	ENSG00000270055	AC127502.2	2	rs72710416	1	rs72710416	8.63015e-124	2.46945e-104	3.49477e-23	5.29553e-13	1
15	15:30488289:30489268:clu_109838_+	ENSG00000270055	AC127502.2	3	rs180879393	4	rs180879393	2.53108e-34	1.41071e-30	5.1267e-07	0.00185925	0.99814
15	15:30488289:30489268:clu_109838_+	ENSG00000270055	AC127502.2	4	rs537660509	5	rs537660509	1.97075e-17	9.70161e-16	2.72417e-05	0.000341424	0.999631
15	15:30488289:30489268:clu_109838_+	ENSG00000270055	AC127502.2	5	rs559211854	6	rs118089305	1.55875e-11	7.78088e-10	3.44514e-05	0.000720478	0.999245
15	15:30488289:30489268:clu_109838_+	ENSG00000270055	AC127502.2	5	rs559211854	7	rs148743864	3.67719e-06	7.8815e-05	9.87703e-05	0.00111829	0.9987
15	15:30488289:30489268:clu_109838_+	ENSG00000270055	AC127502.2	6	rs144157364	8	rs144157364	0.0446	0.0302852	0.00483389	0.00236449	0.917916
15	15:30489102:30489268:clu_109838_+	ENSG00000270055	AC127502.2	0	unconditioned	1	rs72710416	2.13955e-125	1.3162e-102	8.66409e-25	0.0523518	0.947648
15	15:30489102:30489268:clu_109838_+	ENSG00000270055	AC127502.2	0	unconditioned	3	rs75869832	8.15045e-108	1.95361e-84	3.00126e-26	0.00620004	0.9938
15	15:30489102:30489268:clu_109838_+	ENSG00000270055	AC127502.2	1	rs151216753	3	rs75869832	2.06728e-109	1.45599e-84	7.61241e-28	0.00436577	0.995634
15	15:30489102:30489268:clu_109838_+	ENSG00000270055	AC127502.2	2	rs72710416	1	rs72710416	2.67804e-127	2.46945e-104	1.08447e-26	1.29518e-12	1
15	15:30489102:30489268:clu_109838_+	ENSG00000270055	AC127502.2	3	rs150661166	4	rs180879393	8.34919e-35	1.09159e-29	1.69112e-07	0.0211312	0.978869
15	15:30489102:30489268:clu_109838_+	ENSG00000270055	AC127502.2	4	rs559211854	6	rs118089305	2.39159e-09	1.25631e-08	0.00528587	0.0267988	0.967915
15	15:30489102:30489268:clu_109838_+	ENSG00000270055	AC127502.2	4	rs559211854	7	rs148743864	1.24422e-05	7.78094e-05	0.000334199	0.00109149	0.998484
15	15:30489102:30489268:clu_109838_+	ENSG00000270055	AC127502.2	5	rs537660509	5	rs537660509	6.70699e-16	1.21841e-15	0.000927108	0.000685816	0.998387
15	15:92883186:92885515:clu_112649_+	ENSG00000272888	LINC01578	2	rs144400758	2	rs78567551	4.53696e-10	7.51089e-10	0.0458003	0.0749428	0.879257
15	15:92883186:92885515:clu_112649_+	ENSG00000272888	LINC01578	2	rs144400758	3	rs62023121	5.57248e-10	1.05615e-09	0.0100625	0.0180996	0.971838
15	15:92883186:92883585:clu_112649_+	ENSG00000272888	LINC01578	0	unconditioned	0	unconditioned	2.5993e-22	3.67213e-21	0.0142538	0.200583	0.785163
15	15:92883186:92883585:clu_112649_+	ENSG00000272888	LINC01578	0	unconditioned	1	rs79919241	3.78402e-19	5.34525e-18	0.0137556	0.193517	0.792727
16	16:23587319:23590886:clu_8954_-	ENSG00000004779	NDUFAB1	0	unconditioned	0	unconditioned	1.11943e-14	0.000338157	1.72354e-12	0.0511162	0.948546
16	16:20718493:20731620:clu_79913_+	ENSG00000005187	ACSM3	0	unconditioned	3	rs9921200	7.70543e-09	1.50918e-08	0.0858602	0.167418	0.746721
1	1:26318071:26320171:clu_166655_+	ENSG00000169442	CD52	0	unconditioned	0	unconditioned	0	0	0.00748801	0.152163	0.840349
1	1:26318071:26320171:clu_166655_+	ENSG00000169442	CD52	0	unconditioned	1	rs11803933	7.33889e-152	1.48634e-150	0.00756425	0.152358	0.840078
16	16:57440983:57447342:clu_10701_-	ENSG00000005194	CIAPIN1	2	rs11859006	0	unconditioned	2.5388e-30	8.07841e-30	0.0181202	0.0567328	0.925147
16	16:57440983:57447342:clu_10701_-	ENSG00000005194	CIAPIN1	2	rs11859006	1	rs223866	3.101e-22	9.8588e-22	0.0127844	0.0396972	0.947518
16	16:57430339:57432487:clu_10700_-	ENSG00000005194	CIAPIN1	0	unconditioned	2	rs223867	2.12035e-26	6.43231e-20	1.14929e-08	0.0338987	0.966101
1	1:3872572:3883507:clu_164958_+	ENSG00000169598	DFFB	0	unconditioned	2	rs11581401	6.00776e-16	9.42029e-15	0.000504178	0.00691302	0.992583
16	16:1348208:1348379:clu_78265_+	ENSG00000007516	BAIAP3	0	unconditioned	3	rs3759937	1.56051e-84	6.89774e-78	2.58424e-10	0.000142425	0.999858
16	16:1348237:1348379:clu_78265_+	ENSG00000007516	BAIAP3	0	unconditioned	3	rs3759937	2.45842e-78	9.47251e-78	0.000407121	0.000569648	0.999023
16	16:580972:582883:clu_78048_+	ENSG00000007541	PIGQ	2	rs4984895	0	unconditioned	1.27147e-76	7.65756e-74	5.89198e-05	0.0345196	0.965422
16	16:580972:582883:clu_78048_+	ENSG00000007541	PIGQ	2	rs4984895	1	rs710925	2.96676e-68	1.78676e-65	5.4323e-05	0.0317483	0.968197
16	16:581341:582248:clu_78048_+	ENSG00000007541	PIGQ	0	unconditioned	0	unconditioned	8.68912e-123	8.2306e-74	4.02653e-51	0.0371777	0.962822
16	16:581341:582248:clu_78048_+	ENSG00000007541	PIGQ	0	unconditioned	1	rs710925	2.22332e-114	2.10599e-65	4.07101e-51	0.0375994	0.962401
16	16:579180:580183:clu_78048_+	ENSG00000007541	PIGQ	0	unconditioned	0	unconditioned	2.11621e-93	2.64333e-73	9.8065e-22	0.121613	0.878387
16	16:579180:580183:clu_78048_+	ENSG00000007541	PIGQ	0	unconditioned	1	rs710925	5.30562e-85	6.62717e-65	9.71486e-22	0.120467	0.879533
16	16:568989:574066:clu_78036_+	ENSG00000007541	PIGQ	0	unconditioned	0	unconditioned	4.52206e-80	8.94938e-74	2.09552e-08	0.0405118	0.959488
16	16:568989:574066:clu_78036_+	ENSG00000007541	PIGQ	0	unconditioned	1	rs710925	1.18569e-71	2.34654e-65	2.17106e-08	0.0420083	0.957992
16	16:580972:581199:clu_78048_+	ENSG00000007541	PIGQ	0	unconditioned	0	unconditioned	2.87286e-78	1.25145e-73	1.33128e-06	0.0570492	0.942949
16	16:580972:581199:clu_78048_+	ENSG00000007541	PIGQ	0	unconditioned	1	rs710925	7.14918e-70	3.11427e-65	1.30905e-06	0.05608	0.943919
16	16:570096:574066:clu_78036_+	ENSG00000007541	PIGQ	0	unconditioned	0	unconditioned	2.45042e-76	1.30771e-73	0.000113552	0.0596588	0.940228
16	16:570096:574066:clu_78036_+	ENSG00000007541	PIGQ	0	unconditioned	1	rs710925	6.08923e-68	3.24961e-65	0.000111497	0.0585608	0.941328
16	16:3059841:3059924:clu_78830_+	ENSG00000008516	MMP25	0	unconditioned	4	rs55970600	0	0.00379269	0	0.00757654	0.988631
16	16:3054683:3054784:clu_78644_+	ENSG00000008516	MMP25	0	unconditioned	2	rs10431961	0	5.46236e-12	0	1.11621e-05	0.999989
16	16:3054683:3054784:clu_78644_+	ENSG00000008516	MMP25	1	rs1064875	2	rs10431961	0	5.46236e-12	0	1.11621e-05	0.999989
16	16:3054343:3054580:clu_78644_+	ENSG00000008516	MMP25	0	unconditioned	2	rs10431961	0	5.46236e-12	0	1.11621e-05	0.999989
16	16:3054343:3054580:clu_78644_+	ENSG00000008516	MMP25	1	rs1064875	2	rs10431961	0	5.46236e-12	0	1.11621e-05	0.999989
16	16:3054343:3054580:clu_78644_+	ENSG00000008516	MMP25	4	rs1554999	4	rs55970600	0.0146308	0.0240796	0.0330342	0.0534933	0.874762
16	16:3059841:3059892:clu_78830_+	ENSG00000008516	MMP25	0	unconditioned	4	rs55970600	0	0.00379269	0	0.00757654	0.988631
16	16:3050546:3055830:clu_78642_+	ENSG00000008516	MMP25	0	unconditioned	0	unconditioned	0	1.75873e-275	0	0	1
16	16:3050546:3055830:clu_78642_+	ENSG00000008516	MMP25	0	unconditioned	1	rs72772522	0	2.82213e-05	0	5.30363e-05	0.999919
16	16:3050546:3055830:clu_78642_+	ENSG00000008516	MMP25	0	unconditioned	3	rs117271496	0	0.00354629	0	0.000429294	0.996024
16	16:3050546:3055830:clu_78642_+	ENSG00000008516	MMP25	1	rs117271496	0	unconditioned	1.47909e-289	1.75873e-275	8.40999e-18	0	1
16	16:3050546:3055830:clu_78642_+	ENSG00000008516	MMP25	1	rs117271496	2	rs10431961	2.14192e-10	4.76636e-10	0.0396496	0.0873584	0.872992
16	16:3050546:3055830:clu_78642_+	ENSG00000008516	MMP25	1	rs117271496	3	rs117271496	2.98287e-17	0.00354682	1.07377e-17	0.000280609	0.996173
16	16:3050546:3055830:clu_78642_+	ENSG00000008516	MMP25	2	rs72772522	0	unconditioned	1.66877e-251	5.09529e-242	3.27513e-13	2.03641e-10	1
16	16:3050546:3055830:clu_78642_+	ENSG00000008516	MMP25	2	rs72772522	1	rs72772522	9.24285e-15	2.82214e-05	3.44855e-13	5.30328e-05	0.999919
16	16:3050546:3055830:clu_78642_+	ENSG00000008516	MMP25	3	rs7206865	4	rs55970600	1.3463e-22	0.00854236	3.03927e-22	0.0183111	0.973147
16	16:3050546:3055830:clu_78642_+	ENSG00000008516	MMP25	5	rs140458119	5	rs140458119	5.72285e-07	0.0018397	4.92272e-07	0.000584911	0.997574
16	16:3050546:3057033:clu_78642_+	ENSG00000008516	MMP25	0	unconditioned	0	unconditioned	0	1.75873e-275	0	0	1
16	16:3050546:3057033:clu_78642_+	ENSG00000008516	MMP25	0	unconditioned	1	rs72772522	0	2.82213e-05	0	5.30366e-05	0.999919
16	16:3050546:3057033:clu_78642_+	ENSG00000008516	MMP25	0	unconditioned	3	rs117271496	0	0.00354629	0	0.000429331	0.996024
16	16:3050546:3057033:clu_78642_+	ENSG00000008516	MMP25	1	rs117271496	0	unconditioned	3.71905e-289	1.75873e-275	2.11463e-17	0	1
16	16:3050546:3057033:clu_78642_+	ENSG00000008516	MMP25	1	rs117271496	2	rs10431961	4.06211e-10	1.99966e-10	0.0751948	0.0361275	0.888678
16	16:3050546:3057033:clu_78642_+	ENSG00000008516	MMP25	1	rs117271496	3	rs117271496	7.4997e-17	0.00354658	2.84352e-17	0.000348584	0.996105
16	16:3050546:3057033:clu_78642_+	ENSG00000008516	MMP25	2	rs72772522	0	unconditioned	6.1762e-254	5.09529e-242	1.21214e-15	5.17048e-13	1
16	16:3050546:3057033:clu_78642_+	ENSG00000008516	MMP25	2	rs72772522	1	rs72772522	3.42082e-17	2.82213e-05	1.27633e-15	5.30332e-05	0.999919
16	16:3050546:3057033:clu_78642_+	ENSG00000008516	MMP25	3	rs10438592	4	rs55970600	1.52854e-17	0.00745232	3.45096e-17	0.0158483	0.976699
16	16:3050546:3057033:clu_78642_+	ENSG00000008516	MMP25	4	rs140458119	5	rs140458119	8.06748e-07	0.00272194	6.93991e-07	0.00134557	0.995931
16	16:3049351:3050009:clu_78641_+	ENSG00000008516	MMP25	0	unconditioned	1	rs72772522	1.13099e-112	2.82213e-05	4.21979e-111	5.30348e-05	0.999919
16	16:3049351:3050009:clu_78641_+	ENSG00000008516	MMP25	1	rs72772522	1	rs72772522	4.04838e-101	2.82213e-05	1.51047e-99	5.3033e-05	0.999919
16	16:3049351:3050009:clu_78641_+	ENSG00000008516	MMP25	3	rs140458119	5	rs140458119	0.00116812	0.0030434	0.00100502	0.00162531	0.993158
16	16:3049351:3050009:clu_78641_+	ENSG00000008516	MMP25	4	rs561406481	6	rs561406481	0.00380074	0.000976333	0.0140698	0.00263573	0.978517
1	1:1310839:1310909:clu_164553_+	ENSG00000169972	PUSL1	1	rs2275915	0	unconditioned	1.65222e-40	3.6235e-39	6.54615e-05	0.000436146	0.999498
1	1:1310839:1310909:clu_164553_+	ENSG00000169972	PUSL1	1	rs2275915	1	rs2275915	1.25311e-33	2.74821e-32	6.54615e-05	0.000436143	0.999498
1	1:1310839:1310909:clu_164553_+	ENSG00000169972	PUSL1	2	rs2649599	0	unconditioned	1.3425e-31	6.83413e-29	0.000180901	0.0911812	0.908638
1	1:1310839:1310909:clu_164553_+	ENSG00000169972	PUSL1	2	rs2649599	1	rs2275915	1.91767e-26	9.76211e-24	0.000165854	0.0835136	0.916321
16	16:3058669:3058827:clu_78649_+	ENSG00000008516	MMP25	2	rs72772522	1	rs72772522	1.18677e-30	2.82213e-05	4.42792e-29	5.30379e-05	0.999919
16	16:3058669:3058827:clu_78649_+	ENSG00000008516	MMP25	2	rs72772522	3	rs117271496	1.85755e-24	0.00354646	7.46794e-25	0.000429766	0.996024
16	16:3058669:3058827:clu_78649_+	ENSG00000008516	MMP25	4	rs180987815	5	rs140458119	0.0102926	0.0158199	0.00885823	0.0126628	0.952366
16	16:3047547:3050009:clu_78641_+	ENSG00000008516	MMP25	0	unconditioned	1	rs72772522	8.42159e-66	2.82213e-05	3.14214e-64	5.30343e-05	0.999919
16	16:3047547:3050009:clu_78641_+	ENSG00000008516	MMP25	1	rs72772522	1	rs72772522	8.7131e-62	2.82213e-05	3.2509e-60	5.30325e-05	0.999919
16	16:3047547:3050009:clu_78641_+	ENSG00000008516	MMP25	2	rs140458119	5	rs140458119	9.75399e-06	0.00363368	8.39189e-06	0.00213203	0.994216
16	16:3047547:3050009:clu_78641_+	ENSG00000008516	MMP25	4	rs561406481	6	rs561406481	0.0015742	0.000729233	0.00582744	0.00170934	0.99016
16	16:3054343:3054784:clu_78644_+	ENSG00000008516	MMP25	4	rs10438592	4	rs55970600	0.000112422	0.0102755	0.000253832	0.0222335	0.967125
16	16:3059157:3059481:clu_78821_+	ENSG00000008516	MMP25	0	unconditioned	2	rs10431961	1.74426e-43	5.50712e-12	3.22885e-35	1.94566e-05	0.999981
16	16:3059190:3059481:clu_78821_+	ENSG00000008516	MMP25	0	unconditioned	2	rs10431961	5.84005e-33	1.30609e-11	1.08107e-24	0.00141915	0.998581
16	16:3059190:3059481:clu_78821_+	ENSG00000008516	MMP25	1	rs12596137	2	rs10431961	1.37218e-18	1.67611e-11	2.54008e-10	0.00210479	0.997895
16	16:3059190:3059481:clu_78821_+	ENSG00000008516	MMP25	2	rs72772522	0	unconditioned	3.71199e-274	1.92244e-273	0.0211061	0.108438	0.870456
16	16:3059190:3059481:clu_78821_+	ENSG00000008516	MMP25	2	rs72772522	1	rs72772522	7.68184e-06	3.90529e-05	0.000286615	0.000457885	0.999209
16	16:3059792:3059892:clu_78830_+	ENSG00000008516	MMP25	0	unconditioned	4	rs55970600	1.70751e-27	0.00558589	3.85614e-27	0.011632	0.982782
16	16:3059792:3059892:clu_78830_+	ENSG00000008516	MMP25	1	rs55970600	4	rs55970600	4.84222e-27	0.0056317	1.09348e-26	0.011735	0.982633
16	16:3059792:3059892:clu_78830_+	ENSG00000008516	MMP25	2	rs561406481	6	rs561406481	0.000383822	0.000571724	0.00142101	0.00112016	0.996503
16	16:3056015:3056514:clu_78812_+	ENSG00000008516	MMP25	0	unconditioned	4	rs55970600	2.97471e-14	0.00651957	6.71761e-14	0.013743	0.979737
16	16:3059850:3059949:clu_78829_+	ENSG00000008516	MMP25	0	unconditioned	4	rs55970600	6.66619e-13	0.0250935	1.50545e-12	0.0557505	0.919156
16	16:3053857:3057092:clu_78781_+	ENSG00000008516	MMP25	0	unconditioned	0	unconditioned	1.71934e-282	1.76017e-275	9.77605e-11	8.24615e-07	0.999999
16	16:3053857:3057092:clu_78781_+	ENSG00000008516	MMP25	0	unconditioned	1	rs72772522	3.34675e-09	2.823e-05	1.24869e-07	5.336e-05	0.999918
16	16:3053857:3057092:clu_78781_+	ENSG00000008516	MMP25	0	unconditioned	3	rs117271496	3.46688e-10	0.00354629	1.39361e-10	0.000429506	0.996024
16	16:3058642:3058996:clu_78798_+	ENSG00000008516	MMP25	0	unconditioned	0	unconditioned	5.54726e-282	1.76891e-275	3.15414e-10	5.79386e-06	0.999994
16	16:3058642:3058996:clu_78798_+	ENSG00000008516	MMP25	0	unconditioned	1	rs72772522	2.70312e-09	4.85526e-05	1.00856e-07	0.000812398	0.999139
16	16:3058642:3058996:clu_78798_+	ENSG00000008516	MMP25	0	unconditioned	2	rs10431961	1.00866e-15	8.00573e-12	1.86716e-07	0.000482443	0.999517
16	16:3058642:3058996:clu_78798_+	ENSG00000008516	MMP25	0	unconditioned	3	rs117271496	1.11854e-09	0.00355467	4.49936e-10	0.000433863	0.996011
16	16:3059157:3059272:clu_78821_+	ENSG00000008516	MMP25	0	unconditioned	2	rs10431961	4.23965e-18	3.69935e-11	7.84813e-10	0.00585382	0.994146
16	16:3056335:3056535:clu_78812_+	ENSG00000008516	MMP25	0	unconditioned	4	rs55970600	2.92824e-09	0.00953068	6.61271e-09	0.0205527	0.969917
16	16:3056335:3056535:clu_78812_+	ENSG00000008516	MMP25	1	rs7359440	4	rs55970600	1.75233e-05	0.0106202	3.95694e-05	0.0230152	0.966308
16	16:3059059:3059476:clu_78821_+	ENSG00000008516	MMP25	0	unconditioned	4	rs55970600	5.56422e-09	0.00647967	1.25657e-08	0.0136532	0.979867
16	16:3059337:3059476:clu_78821_+	ENSG00000008516	MMP25	0	unconditioned	4	rs55970600	2.55698e-06	0.00991678	5.77445e-06	0.0214265	0.968648
16	16:3055940:3058540:clu_78798_+	ENSG00000008516	MMP25	0	unconditioned	0	unconditioned	6.15067e-277	4.60743e-274	3.49723e-05	0.0252228	0.974742
16	16:3055940:3058540:clu_78798_+	ENSG00000008516	MMP25	0	unconditioned	1	rs72772522	2.86325e-06	0.00193617	0.00010683	0.0713133	0.926641
16	16:3055940:3058540:clu_78798_+	ENSG00000008516	MMP25	0	unconditioned	3	rs117271496	0.000113632	0.0789707	4.57039e-05	0.0308729	0.889997
16	16:3055940:3058540:clu_78798_+	ENSG00000008516	MMP25	2	rs573047116	0	unconditioned	4.74478e-274	2.06991e-274	0.0269785	0.0108072	0.962214
16	16:3055940:3058540:clu_78798_+	ENSG00000008516	MMP25	2	rs573047116	1	rs72772522	0.00081456	0.000324928	0.0303918	0.011166	0.957303
16	16:3053857:3056528:clu_78781_+	ENSG00000008516	MMP25	0	unconditioned	0	unconditioned	2.13654e-277	2.23927e-275	1.21482e-05	0.000273522	0.999714
16	16:3053857:3056528:clu_78781_+	ENSG00000008516	MMP25	0	unconditioned	1	rs72772522	1.32465e-06	2.95849e-05	4.94233e-05	0.000104013	0.999816
16	16:3053857:3056528:clu_78781_+	ENSG00000008516	MMP25	0	unconditioned	2	rs10431961	1.98162e-10	2.40155e-10	0.0366822	0.043536	0.919782
16	16:3053857:3056528:clu_78781_+	ENSG00000008516	MMP25	0	unconditioned	3	rs117271496	4.30881e-05	0.00359031	1.73183e-05	0.000447145	0.995902
16	16:3056015:3056535:clu_78812_+	ENSG00000008516	MMP25	0	unconditioned	4	rs55970600	0.0021379	0.0477385	0.00482789	0.106967	0.838329
16	16:3059392:3059524:clu_78821_+	ENSG00000008516	MMP25	0	unconditioned	2	rs10431961	4.85608e-12	1.30075e-11	0.00089892	0.00141016	0.997691
16	16:3055932:3058540:clu_78798_+	ENSG00000008516	MMP25	0	unconditioned	0	unconditioned	8.94513e-275	2.60541e-274	0.00508614	0.0138331	0.981081
16	16:3055932:3058540:clu_78798_+	ENSG00000008516	MMP25	0	unconditioned	3	rs117271496	0.0171451	0.0339889	0.00689594	0.0127414	0.929229
16	16:3055932:3058540:clu_78798_+	ENSG00000008516	MMP25	0	unconditioned	4	rs55970600	0.0137511	0.0324374	0.0310537	0.0724018	0.850356
16	16:3065687:3065784:clu_78649_+	ENSG00000008517	IL32	0	unconditioned	0	unconditioned	0	0	1.43014e-69	0	1
16	16:3065687:3065784:clu_78649_+	ENSG00000008517	IL32	0	unconditioned	1	rs1554999	1.1256e-272	7.87051e-207	1.43014e-69	0	1
16	16:3065687:3065784:clu_78649_+	ENSG00000008517	IL32	1	rs1554999	0	unconditioned	0	0	8.52572e-64	0	1
16	16:3065687:3065784:clu_78649_+	ENSG00000008517	IL32	1	rs1554999	1	rs1554999	6.71017e-267	7.87051e-207	8.52572e-64	0	1
16	16:3065687:3065784:clu_78649_+	ENSG00000008517	IL32	3	rs72772545	2	rs2037983	2.17256e-95	4.20712e-95	0.0039475	0.00665487	0.989398
16	16:3069109:3069182:clu_78651_+	ENSG00000008517	IL32	2	rs1554999	0	unconditioned	0	0	7.62119e-06	5.30189e-06	0.999987
16	16:3069109:3069182:clu_78651_+	ENSG00000008517	IL32	2	rs1554999	1	rs1554999	5.99827e-209	7.90925e-207	7.6212e-06	4.93518e-06	0.999987
16	16:3069109:3069182:clu_78651_+	ENSG00000008517	IL32	2	rs1554999	3	rs45534137	9.75013e-07	6.64982e-07	0.0274828	0.0177892	0.954726
16	16:3069109:3069182:clu_78651_+	ENSG00000008517	IL32	2	rs1554999	4	rs45499297	0.00137911	0.000911735	0.0807498	0.0525196	0.86444
16	16:3069109:3069182:clu_78651_+	ENSG00000008517	IL32	3	rs144473774	2	rs2037983	5.4435e-95	6.86344e-95	0.00989074	0.0114921	0.978617
16	16:3069109:3069188:clu_78651_+	ENSG00000008517	IL32	2	rs72772545	0	unconditioned	0	0	0.00931061	0.0379967	0.952693
16	16:3069109:3069188:clu_78651_+	ENSG00000008517	IL32	2	rs72772545	1	rs1554999	7.3657e-206	2.67555e-205	0.00935861	0.033037	0.957604
16	16:3069109:3069188:clu_78651_+	ENSG00000008517	IL32	2	rs72772545	2	rs2037983	3.03054e-95	1.2246e-94	0.00550643	0.0212776	0.973216
16	16:3069109:3069188:clu_78651_+	ENSG00000008517	IL32	2	rs72772545	4	rs45499297	0.000537898	0.00191755	0.0314951	0.111422	0.854627
16	16:3067415:3067554:clu_78649_+	ENSG00000008517	IL32	2	rs72772545	2	rs2037983	1.38049e-97	2.14844e-94	2.50832e-05	0.0380749	0.9619
16	16:3069109:3081771:clu_78651_+	ENSG00000008517	IL32	2	rs144473774	2	rs2037983	2.87224e-95	3.32826e-95	0.00521881	0.00505766	0.989724
16	16:3065826:3067377:clu_78649_+	ENSG00000008517	IL32	0	unconditioned	0	unconditioned	0	0	1.71832e-10	0.0263397	0.97366
16	16:3065826:3067377:clu_78649_+	ENSG00000008517	IL32	0	unconditioned	1	rs1554999	1.3524e-213	2.1497e-205	1.71832e-10	0.0263397	0.97366
16	16:3065826:3067377:clu_78649_+	ENSG00000008517	IL32	1	rs4786370	0	unconditioned	0	0	2.3785e-12	3.93242e-08	1
16	16:3065826:3067377:clu_78649_+	ENSG00000008517	IL32	1	rs4786370	1	rs1554999	1.872e-215	7.87081e-207	2.3785e-12	3.9324e-08	1
16	16:3069187:3081761:clu_78651_+	ENSG00000008517	IL32	0	unconditioned	0	unconditioned	0	0	1.76406e-07	8.05474e-07	0.999999
16	16:3069187:3081761:clu_78651_+	ENSG00000008517	IL32	0	unconditioned	1	rs1554999	1.38841e-210	7.87672e-207	1.76406e-07	7.90666e-07	0.999999
16	16:3069187:3081761:clu_78651_+	ENSG00000008517	IL32	0	unconditioned	2	rs2037983	2.46623e-94	1.12307e-93	0.044811	0.203308	0.751881
16	16:3067613:3067984:clu_78649_+	ENSG00000008517	IL32	2	rs12597087	2	rs2037983	6.89012e-96	1.45736e-94	0.00125192	0.0255068	0.973241
16	16:3067613:3067984:clu_78649_+	ENSG00000008517	IL32	3	rs7206865	4	rs45499297	1.23059e-05	0.000140285	0.000720531	0.00722207	0.991905
16	16:3069187:3081664:clu_78651_+	ENSG00000008517	IL32	0	unconditioned	0	unconditioned	0	0	6.75132e-06	1.71534e-06	0.999992
16	16:3069187:3081664:clu_78651_+	ENSG00000008517	IL32	0	unconditioned	1	rs1554999	5.31363e-209	7.88291e-207	6.75132e-06	1.5845e-06	0.999992
16	16:3069109:3069215:clu_78651_+	ENSG00000008517	IL32	0	unconditioned	0	unconditioned	0	0	0.000771564	0.00175787	0.997471
16	16:3069109:3069215:clu_78651_+	ENSG00000008517	IL32	0	unconditioned	1	rs1554999	6.0744e-207	1.93586e-206	0.000771793	0.00146188	0.997766
16	16:3069109:3069215:clu_78651_+	ENSG00000008517	IL32	0	unconditioned	2	rs2037983	3.12898e-95	7.12776e-95	0.00568529	0.0119687	0.982346
16	16:3069109:3069215:clu_78651_+	ENSG00000008517	IL32	1	rs184113941	2	rs2037983	1.40035e-94	2.20246e-94	0.0254441	0.0390827	0.935473
16	16:3069109:3069215:clu_78651_+	ENSG00000008517	IL32	2	rs1554999	0	unconditioned	0	0	0.000271321	0.000316696	0.999412
16	16:3069109:3069215:clu_78651_+	ENSG00000008517	IL32	2	rs1554999	1	rs1554999	2.13555e-207	9.93052e-207	0.000271336	0.000262273	0.999466
16	16:3069109:3069215:clu_78651_+	ENSG00000008517	IL32	2	rs1554999	2	rs2037983	6.07967e-95	7.09421e-95	0.0110467	0.011913	0.97704
16	16:3069109:3069308:clu_78651_+	ENSG00000008517	IL32	0	unconditioned	0	unconditioned	0	0	0.000165349	0.0322191	0.967616
16	16:3069109:3069308:clu_78651_+	ENSG00000008517	IL32	0	unconditioned	1	rs1554999	1.31792e-207	1.64469e-205	0.000167451	0.0199169	0.979916
16	16:3069109:3069308:clu_78651_+	ENSG00000008517	IL32	0	unconditioned	2	rs2037983	2.32514e-97	4.53066e-95	4.22474e-05	0.00723941	0.992718
16	16:3069109:3069308:clu_78651_+	ENSG00000008517	IL32	2	rs144473774	2	rs2037983	1.17645e-96	2.8413e-95	0.000213759	0.00416697	0.995619
16	16:3069109:3069308:clu_78651_+	ENSG00000008517	IL32	3	rs1554999	0	unconditioned	0	0	0.0100627	0.00296755	0.98697
16	16:3069109:3069308:clu_78651_+	ENSG00000008517	IL32	3	rs1554999	1	rs1554999	7.91986e-206	3.11068e-206	0.0100627	0.00296535	0.986972
16	16:21161278:21170437:clu_79958_+	ENSG00000011638	TMEM159	0	unconditioned	0	unconditioned	7.26966e-95	3.8038e-79	8.04868e-18	0.0411553	0.958845
16	16:21161278:21170437:clu_79958_+	ENSG00000011638	TMEM159	0	unconditioned	1	rs7196889	6.41517e-51	3.35669e-35	8.42053e-18	0.043103	0.956897
16	16:21161278:21166840:clu_79958_+	ENSG00000011638	TMEM159	0	unconditioned	0	unconditioned	5.21307e-83	4.00009e-79	5.7717e-06	0.0433307	0.956663
16	16:21161278:21166840:clu_79958_+	ENSG00000011638	TMEM159	0	unconditioned	1	rs7196889	4.33449e-39	3.32594e-35	5.68944e-06	0.0426989	0.957295
16	16:21174148:21179475:clu_79959_+	ENSG00000011638	TMEM159	0	unconditioned	2	rs11859731	2.93564e-31	3.97397e-30	0.0117553	0.158302	0.829943
16	16:5078878:5079748:clu_79166_+	ENSG00000033011	ALG1	1	rs34662512	2	rs7188762	1.30162e-34	1.5981e-09	1.30548e-26	0.159444	0.840556
16	16:5078878:5079748:clu_79166_+	ENSG00000033011	ALG1	2	rs12921879	0	unconditioned	1.73184e-15	1.38603e-15	0.00242933	0.00094763	0.996623
16	16:5078878:5079748:clu_79166_+	ENSG00000033011	ALG1	2	rs12921879	1	rs12921879	9.41947e-21	7.53329e-21	0.00241817	0.000937307	0.996645
16	16:12129758:12135551:clu_79377_+	ENSG00000048471	SNX29	0	unconditioned	6	rs11863694	1.24888e-05	0.00405441	0.000601801	0.19457	0.800761
16	16:12129758:12135551:clu_79377_+	ENSG00000048471	SNX29	1	rs3135012	6	rs11863694	4.68689e-06	0.00406053	0.000225848	0.194864	0.800845
16	16:12129758:12199601:clu_79377_+	ENSG00000048471	SNX29	0	unconditioned	6	rs11863694	5.68054e-05	0.00368003	0.00273757	0.176531	0.816994
16	16:88646197:88646755:clu_12095_-	ENSG00000051523	CYBA	0	unconditioned	4	rs7196734	0	0.028129	0	0.0259076	0.945963
16	16:88646197:88646755:clu_12095_-	ENSG00000051523	CYBA	1	rs4673	4	rs7196734	1.87564e-85	0.0281304	1.79042e-85	0.0259063	0.945963
16	16:88646838:88647101:clu_12095_-	ENSG00000051523	CYBA	3	rs11076688	3	rs78383019	3.10386e-10	5.14691e-09	0.000276327	0.00358601	0.996138
16	16:88646838:88647101:clu_12095_-	ENSG00000051523	CYBA	4	rs189879642	3	rs78383019	1.8984e-08	1.30264e-08	0.0169009	0.0106245	0.972475
16	16:88643571:88646116:clu_12095_-	ENSG00000051523	CYBA	0	unconditioned	4	rs7196734	9.47561e-92	0.0281312	9.04799e-92	0.0259157	0.945953
16	16:88643571:88646116:clu_12095_-	ENSG00000051523	CYBA	1	rs4673	4	rs7196734	1.07938e-92	0.0281326	1.03065e-92	0.0259165	0.945951
16	16:88643405:88646122:clu_12139_-	ENSG00000051523	CYBA	0	unconditioned	4	rs7196734	2.19716e-16	0.0299823	2.09811e-16	0.0276883	0.942329
16	16:88643486:88646122:clu_12139_-	ENSG00000051523	CYBA	0	unconditioned	4	rs7196734	5.16881e-16	0.028559	4.9358e-16	0.0263264	0.945115
16	16:88643486:88646122:clu_12139_-	ENSG00000051523	CYBA	1	rs4673	4	rs7196734	6.08752e-14	0.0287113	5.81255e-14	0.0264696	0.944819
16	16:88643500:88646757:clu_12139_-	ENSG00000051523	CYBA	0	unconditioned	4	rs7196734	4.56479e-12	0.0523528	4.35894e-12	0.0490934	0.898554
16	16:88643534:88646122:clu_12139_-	ENSG00000051523	CYBA	0	unconditioned	4	rs7196734	1.32737e-07	0.029031	1.26754e-07	0.0267782	0.944191
16	16:88643534:88646122:clu_12139_-	ENSG00000051523	CYBA	1	rs4673	4	rs7196734	2.99507e-06	0.0293239	2.8598e-06	0.0270559	0.943614
16	16:88646149:88646766:clu_12139_-	ENSG00000051523	CYBA	0	unconditioned	4	rs7196734	0.000296355	0.097526	0.000282912	0.0922927	0.809602
16	16:88643486:88646150:clu_12139_-	ENSG00000051523	CYBA	0	unconditioned	0	unconditioned	3.32496e-126	5.74234e-126	0.00169718	0.00193473	0.996368
16	16:88643486:88646150:clu_12139_-	ENSG00000051523	CYBA	0	unconditioned	1	rs3794624	5.14685e-103	8.8874e-103	0.00169718	0.00193427	0.996369
16	16:2933979:2937121:clu_78752_+	ENSG00000059122	FLYWCH1	0	unconditioned	5	rs7205430	6.48707e-252	0.00263552	3.29784e-251	0.0124132	0.984951
16	16:2933979:2937121:clu_78752_+	ENSG00000059122	FLYWCH1	1	rs2074358	5	rs7205430	8.11418e-112	0.00213926	4.125e-111	0.00988738	0.987973
16	16:2933979:2937121:clu_78752_+	ENSG00000059122	FLYWCH1	2	rs9928222	0	unconditioned	0	0	8.35068e-28	1.49898e-11	1
16	16:2933979:2937121:clu_78752_+	ENSG00000059122	FLYWCH1	2	rs9928222	1	rs9928222	0	0	8.35068e-28	1.49898e-11	1
16	16:2933979:2934615:clu_78752_+	ENSG00000059122	FLYWCH1	0	unconditioned	0	unconditioned	0	0	2.00662e-153	0	1
16	16:2933979:2934615:clu_78752_+	ENSG00000059122	FLYWCH1	0	unconditioned	1	rs9928222	0	0	2.00662e-153	0	1
16	16:2933979:2934615:clu_78752_+	ENSG00000059122	FLYWCH1	1	rs9928222	0	unconditioned	0	0	6.2116e-71	1.13866e-09	1
16	16:2933979:2934615:clu_78752_+	ENSG00000059122	FLYWCH1	1	rs9928222	1	rs9928222	0	0	6.2116e-71	1.13866e-09	1
16	16:2933979:2934615:clu_78752_+	ENSG00000059122	FLYWCH1	1	rs9928222	5	rs7205430	1.76998e-63	0.0324457	6.51624e-63	0.118601	0.848953
16	16:2933979:2934615:clu_78752_+	ENSG00000059122	FLYWCH1	2	rs2074358	5	rs7205430	1.33301e-23	0.00212675	6.77646e-23	0.00982348	0.98805
16	16:2936877:2937121:clu_78752_+	ENSG00000059122	FLYWCH1	0	unconditioned	5	rs7205430	1.22843e-52	0.00911335	6.24493e-52	0.0453838	0.945503
16	16:2936877:2937121:clu_78752_+	ENSG00000059122	FLYWCH1	1	rs9921749	5	rs7205430	2.12402e-34	0.0147028	9.1743e-34	0.0625832	0.922714
16	16:2936877:2937121:clu_78752_+	ENSG00000059122	FLYWCH1	2	rs34921588	0	unconditioned	0	0	1.79403e-05	0.17881	0.821172
16	16:2936877:2937121:clu_78752_+	ENSG00000059122	FLYWCH1	2	rs34921588	1	rs9928222	0	0	1.79403e-05	0.17881	0.821172
16	16:2936877:2937121:clu_78752_+	ENSG00000059122	FLYWCH1	2	rs34921588	5	rs7205430	4.08646e-06	0.0407297	1.47033e-05	0.145734	0.813517
16	16:2939878:2940032:clu_78753_+	ENSG00000059122	FLYWCH1	0	unconditioned	5	rs7205430	0.00607197	0.0433525	0.0308687	0.219696	0.700011
1	1:101241772:101242028:clu_169706_+	ENSG00000170989	S1PR1	0	unconditioned	0	unconditioned	7.22238e-67	2.08718e-64	3.2181e-05	0.00830824	0.99166
16	16:1826602:1826712:clu_6974_-	ENSG00000063854	HAGH	0	unconditioned	0	unconditioned	0	2.86763e-130	7.78979e-246	0.139685	0.860315
16	16:1826602:1826712:clu_6974_-	ENSG00000063854	HAGH	0	unconditioned	1	rs9652778	0	2.24097e-75	8.39819e-246	0.150673	0.849327
16	16:1826602:1826712:clu_6974_-	ENSG00000063854	HAGH	1	rs12325082	0	unconditioned	1.12277e-288	1.66653e-130	5.5028e-160	0.080759	0.919241
16	16:1826602:1826712:clu_6974_-	ENSG00000063854	HAGH	1	rs12325082	1	rs9652778	9.25735e-234	1.37407e-75	6.25931e-160	0.0919992	0.908001
16	16:1823037:1826507:clu_6974_-	ENSG00000063854	HAGH	2	rs111688244	2	rs3760038	1.09963e-75	2.34685e-27	4.00264e-50	0.0845096	0.91549
16	16:1823037:1826712:clu_6974_-	ENSG00000063854	HAGH	0	unconditioned	0	unconditioned	7.63441e-289	1.71178e-130	3.74169e-160	0.0829786	0.917021
16	16:1823037:1826712:clu_6974_-	ENSG00000063854	HAGH	0	unconditioned	1	rs9652778	6.18043e-234	1.38577e-75	4.17887e-160	0.0927908	0.907209
16	16:1823037:1826712:clu_6974_-	ENSG00000063854	HAGH	1	rs10468423	0	unconditioned	7.18115e-227	1.8383e-130	3.51954e-98	0.0891858	0.910814
16	16:1823037:1826712:clu_6974_-	ENSG00000063854	HAGH	1	rs10468423	1	rs9652778	5.62928e-172	1.44104e-75	3.80621e-98	0.0965316	0.903468
16	16:1823037:1826712:clu_6974_-	ENSG00000063854	HAGH	2	rs7185299	2	rs3760038	6.40323e-94	1.20812e-27	2.33077e-68	0.0430184	0.956982
16	16:1809833:1816893:clu_6974_-	ENSG00000063854	HAGH	0	unconditioned	0	unconditioned	8.94159e-146	3.69325e-130	4.38235e-17	0.180189	0.819811
16	16:1809833:1816893:clu_6974_-	ENSG00000063854	HAGH	0	unconditioned	1	rs9652778	6.46893e-91	2.67194e-75	4.37394e-17	0.179842	0.820158
16	16:1809833:1816893:clu_6974_-	ENSG00000063854	HAGH	1	rs3903205	0	unconditioned	1.31212e-140	3.95556e-130	6.43081e-12	0.193058	0.806942
16	16:1809833:1816893:clu_6974_-	ENSG00000063854	HAGH	1	rs3903205	1	rs9652778	9.56594e-86	2.88378e-75	6.46797e-12	0.19418	0.80582
16	16:1817271:1819115:clu_6974_-	ENSG00000063854	HAGH	0	unconditioned	0	unconditioned	5.95328e-138	5.04203e-130	2.91775e-09	0.246361	0.753639
16	16:1817271:1819115:clu_6974_-	ENSG00000063854	HAGH	0	unconditioned	1	rs9652778	4.26413e-83	3.61143e-75	2.88317e-09	0.243429	0.756571
16	16:75641723:75647578:clu_11782_-	ENSG00000065427	KARS1	2	rs2233810	0	unconditioned	3.91393e-39	3.87655e-36	3.42676e-05	0.0329733	0.966992
16	16:75641723:75647578:clu_11782_-	ENSG00000065427	KARS1	2	rs2233810	1	rs2233810	8.91853e-42	8.83327e-39	4.19271e-05	0.0405669	0.959391
16	16:75628712:75629415:clu_11778_-	ENSG00000065427	KARS1	0	unconditioned	0	unconditioned	1.103e-35	1.51763e-35	0.0965712	0.132102	0.771327
16	16:75628712:75629415:clu_11778_-	ENSG00000065427	KARS1	0	unconditioned	1	rs2233810	2.02809e-38	2.7892e-38	0.0953428	0.130349	0.774308
16	16:75627993:75628569:clu_11778_-	ENSG00000065427	KARS1	0	unconditioned	0	unconditioned	6.59716e-37	1.44663e-35	0.00577601	0.125788	0.868436
16	16:75627993:75628569:clu_11778_-	ENSG00000065427	KARS1	0	unconditioned	1	rs2233810	1.15398e-39	2.53031e-38	0.00542498	0.118077	0.876498
16	16:75644462:75647578:clu_11782_-	ENSG00000065427	KARS1	0	unconditioned	0	unconditioned	8.99073e-37	1.38881e-35	0.00787164	0.120723	0.871405
16	16:75644462:75647578:clu_11782_-	ENSG00000065427	KARS1	0	unconditioned	1	rs2233810	1.78091e-39	2.75026e-38	0.00837226	0.12843	0.863198
16	16:75644462:75647578:clu_11782_-	ENSG00000065427	KARS1	1	rs76060128	0	unconditioned	2.67437e-37	1.42087e-35	0.00234149	0.123527	0.874131
16	16:75644462:75647578:clu_11782_-	ENSG00000065427	KARS1	1	rs76060128	1	rs2233810	5.31834e-40	2.82148e-38	0.00250022	0.131775	0.865724
16	16:8642565:8644557:clu_79189_+	ENSG00000067365	METTL22	0	unconditioned	4	rs12708748	5.39414e-26	1.12136e-07	1.77838e-20	0.0360059	0.963994
16	16:8629110:8635168:clu_79187_+	ENSG00000067365	METTL22	0	unconditioned	2	rs149686838	2.06805e-38	2.84128e-23	1.3603e-18	0.00086978	0.99913
16	16:8644725:8646108:clu_79189_+	ENSG00000067365	METTL22	0	unconditioned	4	rs12708748	6.40899e-19	1.00757e-07	2.11296e-13	0.0322505	0.967749
16	16:8644725:8646108:clu_79189_+	ENSG00000067365	METTL22	1	rs1379	4	rs12708748	5.81261e-18	1.00155e-07	1.91634e-12	0.0320519	0.967948
16	16:8644725:8646108:clu_79189_+	ENSG00000067365	METTL22	2	rs1060541	3	rs1060541	1.14074e-14	9.39591e-12	1.22089e-06	5.61941e-06	0.999993
16	16:8629110:8635039:clu_79187_+	ENSG00000067365	METTL22	0	unconditioned	2	rs149686838	2.56191e-27	3.04779e-23	1.68515e-07	0.00100576	0.998994
16	16:8642565:8646108:clu_79189_+	ENSG00000067365	METTL22	0	unconditioned	4	rs12708748	5.9008e-09	1.11537e-07	0.00194542	0.0358101	0.962244
16	16:68138582:68157869:clu_82675_+	ENSG00000072736	NFATC3	0	unconditioned	3	rs78587942	2.052e-31	1.84386e-14	7.16386e-19	0.0634352	0.936565
16	16:68126610:68157869:clu_82675_+	ENSG00000072736	NFATC3	0	unconditioned	3	rs78587942	1.4044e-20	3.44069e-14	4.90298e-08	0.119239	0.880761
16	16:15691323:15691810:clu_79605_+	ENSG00000072864	NDE1	0	unconditioned	2	rs35694612	9.99804e-198	2.23597e-49	4.8995e-152	9.58245e-05	0.999904
16	16:15691323:15691810:clu_79605_+	ENSG00000072864	NDE1	1	rs35694612	2	rs35694612	5.87643e-135	2.79211e-49	2.87972e-89	0.000368631	0.999631
16	16:15691323:15691810:clu_79605_+	ENSG00000072864	NDE1	2	rs2239694	2	rs35694612	9.89666e-48	4.1473e-41	1.241e-09	0.00420475	0.995795
16	16:15691323:15691810:clu_79605_+	ENSG00000072864	NDE1	2	rs2239694	5	rs11863820	1.73603e-09	0.00727509	6.43289e-09	0.0259912	0.966734
16	16:15691908:15694165:clu_79605_+	ENSG00000072864	NDE1	0	unconditioned	2	rs35694612	1.75906e-164	2.14016e-49	8.62018e-119	4.88234e-05	0.999951
16	16:15691908:15694165:clu_79605_+	ENSG00000072864	NDE1	1	rs35694612	2	rs35694612	6.70894e-108	2.49831e-49	3.28768e-62	0.00022451	0.999775
16	16:15691908:15694165:clu_79605_+	ENSG00000072864	NDE1	2	rs8063617	2	rs35694612	1.35067e-55	1.73588e-41	1.69369e-17	0.0011779	0.998822
16	16:15691908:15694165:clu_79605_+	ENSG00000072864	NDE1	2	rs8063617	5	rs11863820	4.59845e-17	0.00590989	1.70379e-16	0.0209238	0.973166
16	16:15696860:15699729:clu_79605_+	ENSG00000072864	NDE1	0	unconditioned	0	unconditioned	0	0	1.21421e-30	0.000738376	0.999262
16	16:15696860:15699729:clu_79605_+	ENSG00000072864	NDE1	0	unconditioned	1	rs12596141	0	0	1.24427e-30	0.000781444	0.999219
16	16:15696860:15699729:clu_79605_+	ENSG00000072864	NDE1	1	rs12596141	0	unconditioned	0	0	8.72036e-24	0.000937549	0.999062
16	16:15696860:15699729:clu_79605_+	ENSG00000072864	NDE1	1	rs12596141	1	rs12596141	0	0	8.90943e-24	0.000979578	0.99902
16	16:15696860:15699729:clu_79605_+	ENSG00000072864	NDE1	2	rs62036917	4	rs75976347	4.77229e-12	1.98851e-09	0.000272042	0.112467	0.887261
16	16:15694256:15724191:clu_79605_+	ENSG00000072864	NDE1	0	unconditioned	4	rs75976347	7.26432e-31	5.30942e-10	4.141e-23	0.0292954	0.970705
16	16:15694256:15724191:clu_79605_+	ENSG00000072864	NDE1	1	rs9940874	4	rs75976347	4.43687e-23	5.30922e-10	2.52922e-15	0.0292943	0.970706
16	16:15694256:15724191:clu_79605_+	ENSG00000072864	NDE1	2	rs2242548	0	unconditioned	0	0	1.65457e-09	0.145185	0.854815
16	16:15694256:15724191:clu_79605_+	ENSG00000072864	NDE1	2	rs2242548	1	rs12596141	0	0	1.63202e-09	0.143193	0.856807
16	16:15696860:15699597:clu_79605_+	ENSG00000072864	NDE1	0	unconditioned	0	unconditioned	0	0	1.1922e-13	0.000991487	0.999009
16	16:15696860:15699597:clu_79605_+	ENSG00000072864	NDE1	0	unconditioned	1	rs12596141	0	0	1.21408e-13	0.00102806	0.998972
16	16:15696860:15699597:clu_79605_+	ENSG00000072864	NDE1	1	rs12596141	0	unconditioned	0	0	2.49494e-12	0.00112469	0.998875
16	16:15696860:15699597:clu_79605_+	ENSG00000072864	NDE1	1	rs12596141	1	rs12596141	0	0	2.53851e-12	0.00116181	0.998838
16	16:15696860:15724191:clu_79605_+	ENSG00000072864	NDE1	0	unconditioned	0	unconditioned	0	0	2.93709e-10	0.00576662	0.994233
16	16:15696860:15724191:clu_79605_+	ENSG00000072864	NDE1	0	unconditioned	1	rs12596141	0	0	2.50279e-10	0.0047659	0.995234
16	16:15696860:15724191:clu_79605_+	ENSG00000072864	NDE1	1	rs16967494	0	unconditioned	0	0	1.21864e-08	0.00605571	0.993944
16	16:15696860:15724191:clu_79605_+	ENSG00000072864	NDE1	1	rs16967494	1	rs12596141	0	0	1.06681e-08	0.00517651	0.994823
16	16:15696860:15724191:clu_79605_+	ENSG00000072864	NDE1	2	rs200013707	4	rs75976347	1.5959e-10	1.26939e-09	0.00909736	0.0714419	0.919461
16	16:15652050:15664736:clu_79603_+	ENSG00000072864	NDE1	0	unconditioned	4	rs75976347	1.92144e-13	2.17503e-09	1.09531e-05	0.12311	0.876879
16	16:15691323:15694165:clu_79605_+	ENSG00000072864	NDE1	0	unconditioned	2	rs35694612	1.14003e-52	7.30341e-49	5.58664e-07	0.00258158	0.997418
16	16:15691323:15694165:clu_79605_+	ENSG00000072864	NDE1	0	unconditioned	5	rs11863820	6.88526e-06	0.00897793	2.55143e-05	0.0323103	0.958679
16	16:1772646:1772795:clu_6981_-	ENSG00000074071	MRPS34	0	unconditioned	0	unconditioned	0	7.54258e-140	0	0.000923912	0.999076
16	16:1772646:1772795:clu_6981_-	ENSG00000074071	MRPS34	0	unconditioned	1	rs761065	0	3.33032e-29	0	0.000575935	0.999424
16	16:1772646:1772795:clu_6981_-	ENSG00000074071	MRPS34	1	rs761065	0	unconditioned	0	7.54258e-140	0	0.000923912	0.999076
16	16:1772646:1772795:clu_6981_-	ENSG00000074071	MRPS34	1	rs761065	1	rs761065	0	3.33032e-29	0	0.000575935	0.999424
16	16:1772646:1772799:clu_6981_-	ENSG00000074071	MRPS34	0	unconditioned	0	unconditioned	5.26971e-261	7.54259e-140	1.34352e-124	0.000923914	0.999076
16	16:1772646:1772799:clu_6981_-	ENSG00000074071	MRPS34	0	unconditioned	1	rs761065	2.32677e-150	3.33033e-29	1.10065e-124	0.000575943	0.999424
16	16:1772729:1772799:clu_6981_-	ENSG00000074071	MRPS34	0	unconditioned	0	unconditioned	5.82851e-219	8.17129e-140	1.48598e-82	0.00108436	0.998916
16	16:1772729:1772799:clu_6981_-	ENSG00000074071	MRPS34	0	unconditioned	1	rs761065	4.15213e-108	5.82109e-29	1.96411e-82	0.00175534	0.998245
16	16:27463592:27464320:clu_9043_-	ENSG00000077235	GTF3C1	0	unconditioned	0	unconditioned	2.98442e-10	1.80321e-09	0.0111054	0.0661769	0.922718
16	16:27330198:27340186:clu_80387_+	ENSG00000077238	IL4R	0	unconditioned	1	rs11645013	4.25e-113	8.07927e-112	0.00146033	0.0267893	0.97175
16	16:27314020:27340186:clu_80387_+	ENSG00000077238	IL4R	0	unconditioned	0	unconditioned	2.80096e-124	1.70637e-123	0.014111	0.0850648	0.900824
16	16:27314020:27340186:clu_80387_+	ENSG00000077238	IL4R	0	unconditioned	1	rs11645013	3.87656e-113	2.36153e-112	0.00133202	0.00712286	0.991545
16	16:27314020:27340186:clu_80387_+	ENSG00000077238	IL4R	1	rs8052962	0	unconditioned	7.51643e-125	2.39378e-123	0.00378671	0.11972	0.876493
16	16:27314020:27340186:clu_80387_+	ENSG00000077238	IL4R	1	rs8052962	1	rs11645013	7.02128e-114	2.23607e-112	0.000241257	0.00669025	0.993068
16	16:27358994:27362252:clu_80390_+	ENSG00000077238	IL4R	0	unconditioned	3	rs12708699	3.69335e-06	2.41222e-05	0.0178	0.115389	0.866783
1	1:89633322:89686470:clu_169472_+	ENSG00000171488	LRRC8C	0	unconditioned	4	rs10922669	1.09684e-25	0.0672331	6.66449e-26	0.0399587	0.892808
1	1:89633322:89686470:clu_169472_+	ENSG00000171488	LRRC8C	1	rs2061478	4	rs10922669	3.69756e-29	0.0684955	2.24596e-29	0.0407145	0.89079
16	16:55537632:55541838:clu_82022_+	ENSG00000087253	LPCAT2	0	unconditioned	3	rs7186546	2.51877e-77	0.0230515	2.01378e-77	0.0174704	0.959478
16	16:55537632:55545735:clu_82022_+	ENSG00000087253	LPCAT2	0	unconditioned	3	rs7186546	2.13952e-66	0.0244727	1.71088e-66	0.0186127	0.956915
16	16:55529947:55531821:clu_82021_+	ENSG00000087253	LPCAT2	0	unconditioned	0	unconditioned	1.13838e-122	2.66167e-105	3.10343e-20	0.0062625	0.993737
16	16:55529947:55531821:clu_82021_+	ENSG00000087253	LPCAT2	0	unconditioned	1	rs13335416	3.71923e-108	8.69605e-91	2.83863e-20	0.00564274	0.994357
16	16:55529947:55531821:clu_82021_+	ENSG00000087253	LPCAT2	1	rs9937957	0	unconditioned	3.59967e-117	3.74671e-105	9.8134e-15	0.00922349	0.990777
16	16:55529947:55531821:clu_82021_+	ENSG00000087253	LPCAT2	1	rs9937957	1	rs13335416	1.18861e-102	1.23716e-90	9.07183e-15	0.00845086	0.991549
16	16:55529947:55531821:clu_82021_+	ENSG00000087253	LPCAT2	2	rs7186546	3	rs7186546	1.87243e-05	0.027134	1.55662e-05	0.0216062	0.951226
1	1:9727772:9728159:clu_165280_+	ENSG00000171608	PIK3CD	0	unconditioned	0	unconditioned	1.29283e-23	6.4386e-09	5.68196e-18	0.00183158	0.998168
1	1:9727772:9728159:clu_165280_+	ENSG00000171608	PIK3CD	0	unconditioned	1	rs11588785	1.48917e-29	7.41643e-15	4.04657e-18	0.0010163	0.998984
16	16:55531863:55532824:clu_82021_+	ENSG00000087253	LPCAT2	0	unconditioned	1	rs13335416	5.75654e-93	3.2813e-90	4.39357e-05	0.024068	0.975888
16	16:55531863:55532824:clu_82021_+	ENSG00000087253	LPCAT2	0	unconditioned	2	rs28373256	2.19951e-19	2.28485e-15	1.68714e-07	0.000753344	0.999246
16	16:55531863:55532824:clu_82021_+	ENSG00000087253	LPCAT2	1	rs28373256	2	rs28373256	1.82677e-18	2.35653e-15	1.40122e-06	0.000808385	0.99919
16	16:55531863:55532824:clu_82021_+	ENSG00000087253	LPCAT2	2	rs9937957	0	unconditioned	1.06041e-106	8.9119e-105	0.000289089	0.0233192	0.976392
16	16:55531863:55532824:clu_82021_+	ENSG00000087253	LPCAT2	2	rs9937957	1	rs13335416	3.86171e-92	3.24545e-90	0.000294738	0.0237944	0.975911
16	16:55509352:55525508:clu_82019_+	ENSG00000087253	LPCAT2	0	unconditioned	0	unconditioned	4.4863e-108	3.22884e-104	1.22305e-05	0.0871115	0.912876
16	16:55509352:55525508:clu_82019_+	ENSG00000087253	LPCAT2	0	unconditioned	1	rs13335416	1.63059e-93	1.17355e-89	1.24452e-05	0.0886577	0.91133
16	16:55519622:55525508:clu_82019_+	ENSG00000087253	LPCAT2	0	unconditioned	0	unconditioned	2.21212e-106	2.32954e-104	0.000603067	0.0625711	0.936826
16	16:55519622:55525508:clu_82019_+	ENSG00000087253	LPCAT2	0	unconditioned	1	rs13335416	8.23082e-92	8.6677e-90	0.000628202	0.0652205	0.934151
16	16:55529947:55531914:clu_82021_+	ENSG00000087253	LPCAT2	0	unconditioned	0	unconditioned	2.39769e-105	9.89707e-105	0.00653657	0.0260139	0.96745
16	16:55529947:55531914:clu_82021_+	ENSG00000087253	LPCAT2	0	unconditioned	1	rs13335416	8.86864e-91	3.66063e-90	0.00676883	0.0269728	0.966258
16	16:55579244:55582916:clu_82023_+	ENSG00000087253	LPCAT2	0	unconditioned	3	rs7186546	0.0108718	0.0480086	0.00873077	0.0376592	0.89473
16	16:56276072:56328631:clu_82031_+	ENSG00000087258	GNAO1	0	unconditioned	0	unconditioned	5.40544e-114	7.93481e-111	1.41285e-05	0.0197595	0.980226
16	16:56276072:56328631:clu_82031_+	ENSG00000087258	GNAO1	0	unconditioned	1	rs77972764	7.24548e-79	1.05565e-75	1.70111e-05	0.0238086	0.976174
16	16:56320434:56328631:clu_82031_+	ENSG00000087258	GNAO1	0	unconditioned	0	unconditioned	1.02258e-114	1.79777e-111	2.67277e-06	0.00370264	0.996295
16	16:56320434:56328631:clu_82031_+	ENSG00000087258	GNAO1	0	unconditioned	1	rs77972764	1.38739e-79	2.35383e-76	3.25733e-06	0.0045309	0.995466
16	16:56320434:56328631:clu_82031_+	ENSG00000087258	GNAO1	1	rs78087995	0	unconditioned	1.73565e-112	2.5823e-111	0.000453658	0.00575572	0.993791
16	16:56320434:56328631:clu_82031_+	ENSG00000087258	GNAO1	1	rs78087995	1	rs77972764	2.30605e-77	3.42785e-76	0.000541419	0.00705557	0.992403
16	16:56320434:56328631:clu_82031_+	ENSG00000087258	GNAO1	2	rs2032925	2	rs11076143	2.36297e-23	2.18328e-23	0.069268	0.063133	0.867599
1	1:9727772:9728140:clu_165280_+	ENSG00000171608	PIK3CD	0	unconditioned	0	unconditioned	5.0699e-18	6.46219e-09	2.22821e-12	0.00184196	0.998158
1	1:9727772:9728140:clu_165280_+	ENSG00000171608	PIK3CD	0	unconditioned	1	rs11588785	5.8853e-24	7.50152e-15	1.59923e-12	0.00103945	0.998961
16	16:30095434:30096097:clu_9632_-	ENSG00000090238	YPEL3	0	unconditioned	0	unconditioned	1.85286e-203	9.69502e-28	1.64989e-178	0.00764063	0.992359
16	16:30095434:30096097:clu_9632_-	ENSG00000090238	YPEL3	1	rs7201518	0	unconditioned	1.66392e-174	9.58056e-28	1.48165e-149	0.00753861	0.992461
16	16:30095335:30095959:clu_9632_-	ENSG00000090238	YPEL3	0	unconditioned	0	unconditioned	5.20523e-61	1.35143e-26	4.63503e-36	0.119459	0.880541
16	16:30094877:30095932:clu_9598_-	ENSG00000090238	YPEL3	0	unconditioned	0	unconditioned	4.90634e-49	1.19055e-27	4.36888e-24	0.00961094	0.990389
16	16:30095120:30095488:clu_9598_-	ENSG00000090238	YPEL3	0	unconditioned	0	unconditioned	9.40906e-46	7.40705e-28	8.37836e-21	0.00560126	0.994399
16	16:30095335:30095468:clu_9632_-	ENSG00000090238	YPEL3	0	unconditioned	0	unconditioned	5.7582e-43	3.94206e-27	5.12743e-18	0.0341365	0.965864
16	16:30095335:30095688:clu_9632_-	ENSG00000090238	YPEL3	0	unconditioned	0	unconditioned	3.53523e-41	2.92371e-27	3.14797e-16	0.0250595	0.974941
16	16:30095335:30095978:clu_9632_-	ENSG00000090238	YPEL3	0	unconditioned	0	unconditioned	2.3658e-29	3.72645e-27	0.000210664	0.0322148	0.967574
16	16:30092517:30092620:clu_9598_-	ENSG00000090238	YPEL3	0	unconditioned	0	unconditioned	1.68867e-28	2.14361e-27	0.00150368	0.0181075	0.980389
1	1:9727772:9728484:clu_165280_+	ENSG00000171608	PIK3CD	0	unconditioned	0	unconditioned	5.00152e-15	6.12308e-09	2.19816e-09	0.00169278	0.998307
1	1:9727772:9728484:clu_165280_+	ENSG00000171608	PIK3CD	0	unconditioned	1	rs11588785	6.0415e-21	7.39627e-15	1.64167e-09	0.00101082	0.998989
16	16:1357832:1361743:clu_78233_+	ENSG00000090581	GNPTG	0	unconditioned	0	unconditioned	1.50316e-136	7.39745e-115	3.17467e-24	0.014638	0.985362
16	16:1357832:1361743:clu_78233_+	ENSG00000090581	GNPTG	0	unconditioned	1	rs12599336	1.59744e-132	7.86143e-111	3.00457e-24	0.0138	0.9862
16	16:1352306:1361743:clu_78233_+	ENSG00000090581	GNPTG	0	unconditioned	0	unconditioned	7.61707e-132	1.06747e-114	1.60872e-19	0.0215665	0.978434
16	16:1352306:1361743:clu_78233_+	ENSG00000090581	GNPTG	0	unconditioned	1	rs12599336	7.65055e-128	1.07216e-110	1.43896e-19	0.019185	0.980815
16	16:24737879:24750726:clu_80346_+	ENSG00000090905	TNRC6A	0	unconditioned	6	rs118171189	1.73126e-96	0.0479144	2.03381e-96	0.0553912	0.896694
16	16:24737879:24750726:clu_80346_+	ENSG00000090905	TNRC6A	1	rs12921589	6	rs118171189	2.40688e-36	0.0499541	2.82672e-36	0.0577755	0.89227
16	16:24758360:24764652:clu_80347_+	ENSG00000090905	TNRC6A	0	unconditioned	6	rs118171189	3.41745e-14	0.0658987	4.01434e-14	0.0765509	0.85755
1	1:9728015:9728159:clu_165280_+	ENSG00000171608	PIK3CD	0	unconditioned	0	unconditioned	2.90731e-14	9.00424e-09	1.27776e-08	0.0029603	0.99704
1	1:9728015:9728159:clu_165280_+	ENSG00000171608	PIK3CD	0	unconditioned	1	rs11588785	4.93262e-20	1.52768e-14	1.34036e-08	0.00315437	0.996846
16	16:24742113:24750726:clu_80346_+	ENSG00000090905	TNRC6A	0	unconditioned	6	rs118171189	1.94911e-05	0.0583389	2.28968e-05	0.0676583	0.87396
16	16:24805151:24805605:clu_80347_+	ENSG00000090905	TNRC6A	0	unconditioned	0	unconditioned	8.97288e-71	1.32535e-70	0.00604427	0.00794176	0.986014
16	16:24805151:24805605:clu_80347_+	ENSG00000090905	TNRC6A	0	unconditioned	1	rs73551587	1.57603e-27	2.32595e-27	0.00626367	0.00825864	0.985478
16	16:30893290:30893853:clu_10085_-	ENSG00000099385	BCL7C	0	unconditioned	1	rs11644454	4.01997e-100	3.24972e-56	7.14318e-46	0.0568019	0.943198
1	1:9723292:9723969:clu_165277_+	ENSG00000171608	PIK3CD	0	unconditioned	3	rs76096384	5.13931e-11	4.28998e-08	2.72485e-06	0.00127581	0.998721
16	16:30888945:30892586:clu_10085_-	ENSG00000099385	BCL7C	0	unconditioned	0	unconditioned	4.96845e-100	1.2888e-79	4.61478e-22	0.118825	0.881175
16	16:30888945:30892586:clu_10085_-	ENSG00000099385	BCL7C	0	unconditioned	1	rs11644454	7.67653e-77	1.99127e-56	1.36406e-22	0.0344178	0.965582
16	16:30892747:30892840:clu_10085_-	ENSG00000099385	BCL7C	0	unconditioned	0	unconditioned	7.12592e-86	9.04332e-80	6.61868e-08	0.0830791	0.916921
16	16:30892747:30892840:clu_10085_-	ENSG00000099385	BCL7C	0	unconditioned	1	rs11644454	3.50325e-62	4.44588e-56	6.225e-08	0.078078	0.921922
16	16:4683932:4686259:clu_79012_+	ENSG00000102858	MGRN1	0	unconditioned	0	unconditioned	0	0	0	0	1
16	16:4683932:4686259:clu_79012_+	ENSG00000102858	MGRN1	0	unconditioned	1	rs1684603	0	1.65823e-13	0	0.0184169	0.981583
16	16:4683932:4686259:clu_79012_+	ENSG00000102858	MGRN1	1	rs1684603	0	unconditioned	0	0	6.98492e-44	2.57703e-05	0.999974
16	16:4683932:4686259:clu_79012_+	ENSG00000102858	MGRN1	1	rs1684603	1	rs1684603	8.87314e-54	1.30303e-13	1.03801e-42	0.0142575	0.985742
16	16:4683932:4686259:clu_79012_+	ENSG00000102858	MGRN1	1	rs1684603	3	rs2278567	7.22227e-36	9.81867e-07	7.08096e-32	0.00863521	0.991364
16	16:4683932:4686259:clu_79012_+	ENSG00000102858	MGRN1	2	rs841212	2	rs78958044	0.000136371	0.000526906	0.0471675	0.181474	0.770695
16	16:4683932:4686259:clu_79012_+	ENSG00000102858	MGRN1	2	rs841212	3	rs2278567	5.7509e-06	2.23025e-05	0.0563838	0.217936	0.725652
16	16:4683932:4688796:clu_79012_+	ENSG00000102858	MGRN1	0	unconditioned	0	unconditioned	0	0	0	1.36424e-14	1
16	16:4683932:4688796:clu_79012_+	ENSG00000102858	MGRN1	0	unconditioned	1	rs1684603	0	1.65823e-13	0	0.0184169	0.981583
16	16:4683932:4688796:clu_79012_+	ENSG00000102858	MGRN1	1	rs1684603	0	unconditioned	0	0	1.18288e-243	7.47782e-11	1
16	16:4683932:4688796:clu_79012_+	ENSG00000102858	MGRN1	1	rs1684603	1	rs1684603	1.96149e-253	1.65823e-13	2.29461e-242	0.0184169	0.981583
16	16:4683932:4688796:clu_79012_+	ENSG00000102858	MGRN1	2	rs12444918	2	rs78958044	3.10546e-05	0.000237646	0.0107413	0.0812906	0.907699
16	16:4683932:4688796:clu_79012_+	ENSG00000102858	MGRN1	3	rs578033603	2	rs78958044	8.85104e-05	9.59885e-05	0.0306737	0.0323285	0.936813
16	16:4683932:4688796:clu_79012_+	ENSG00000102858	MGRN1	4	rs113765166	2	rs78958044	0.000260103	0.000240484	0.0899593	0.0823467	0.827193
16	16:4686303:4688796:clu_79012_+	ENSG00000102858	MGRN1	0	unconditioned	0	unconditioned	0	0	4.18328e-51	0.00330174	0.996698
16	16:4686303:4688796:clu_79012_+	ENSG00000102858	MGRN1	0	unconditioned	1	rs1684603	1.37524e-62	1.4131e-14	1.6088e-51	0.000653742	0.999346
16	16:4686303:4688796:clu_79012_+	ENSG00000102858	MGRN1	0	unconditioned	2	rs78958044	4.15608e-46	0.000147107	1.44042e-43	0.0500346	0.949818
16	16:4686303:4688796:clu_79012_+	ENSG00000102858	MGRN1	1	rs1659493	0	unconditioned	0	0	1.25873e-47	0.00159537	0.998405
16	16:4686303:4688796:clu_79012_+	ENSG00000102858	MGRN1	1	rs1659493	1	rs1684603	9.04767e-59	1.86439e-14	1.05842e-47	0.0011822	0.998818
16	16:4677572:4681550:clu_79011_+	ENSG00000102858	MGRN1	2	rs72770329	3	rs2278567	4.94352e-07	4.59896e-06	0.00484735	0.044144	0.951004
16	16:30186907:30187085:clu_81236_+	ENSG00000102879	CORO1A	0	unconditioned	0	unconditioned	3.60017e-123	2.24003e-90	2.90743e-35	0.0171071	0.982893
16	16:30186907:30187085:clu_81236_+	ENSG00000102879	CORO1A	0	unconditioned	1	rs13331817	4.10664e-118	2.55515e-85	2.167e-35	0.0124956	0.987504
16	16:30185382:30187085:clu_81236_+	ENSG00000102879	CORO1A	0	unconditioned	0	unconditioned	5.48523e-119	2.67396e-90	4.42976e-31	0.020615	0.979385
16	16:30185382:30187085:clu_81236_+	ENSG00000102879	CORO1A	0	unconditioned	1	rs13331817	6.29965e-114	3.07097e-85	3.32421e-31	0.0152202	0.98478
16	16:30186662:30186840:clu_80925_+	ENSG00000102879	CORO1A	0	unconditioned	0	unconditioned	8.16596e-93	9.08612e-91	6.59467e-05	0.00634418	0.99359
16	16:30186662:30186840:clu_80925_+	ENSG00000102879	CORO1A	0	unconditioned	1	rs13331817	1.29883e-87	1.44518e-85	6.85371e-05	0.00663268	0.993299
16	16:30185353:30186840:clu_80925_+	ENSG00000102879	CORO1A	0	unconditioned	0	unconditioned	1.36502e-91	1.48419e-90	0.00110237	0.0109982	0.987899
16	16:30185353:30186840:clu_80925_+	ENSG00000102879	CORO1A	0	unconditioned	1	rs13331817	2.12151e-86	2.30668e-85	0.00111948	0.0111842	0.987696
16	16:30117784:30118047:clu_9728_-	ENSG00000102882	MAPK3	0	unconditioned	0	unconditioned	0	0	0.000659866	0.0394793	0.959861
16	16:30117784:30118047:clu_9728_-	ENSG00000102882	MAPK3	0	unconditioned	1	rs112399781	1.57575e-114	9.60334e-113	0.000408866	0.0239425	0.975649
16	16:30117784:30118047:clu_9728_-	ENSG00000102882	MAPK3	0	unconditioned	3	rs73532600	6.16441e-06	0.00033118	0.00191225	0.101839	0.895912
16	16:30114708:30115595:clu_9728_-	ENSG00000102882	MAPK3	0	unconditioned	0	unconditioned	0	0	0.0256804	0.219165	0.755154
16	16:30114708:30115595:clu_9728_-	ENSG00000102882	MAPK3	0	unconditioned	1	rs112399781	6.38359e-113	5.44953e-112	0.0165637	0.140558	0.842878
16	16:30114708:30115595:clu_9728_-	ENSG00000102882	MAPK3	0	unconditioned	3	rs73532600	9.07805e-05	0.000763103	0.0281608	0.235985	0.735
16	16:67847456:67865102:clu_82496_+	ENSG00000102898	NUTF2	0	unconditioned	0	unconditioned	8.38953e-05	5.19148e-05	0.00956259	0.004932	0.98537
16	16:67846985:67865102:clu_82496_+	ENSG00000102898	NUTF2	0	unconditioned	0	unconditioned	0.000273354	0.000100735	0.0311574	0.0105241	0.957944
16	16:48543261:48548007:clu_10415_-	ENSG00000102921	N4BP1	0	unconditioned	2	rs11861666	9.87397e-05	0.00754403	0.00309101	0.235409	0.753857
1	1:1705732:1707525:clu_27522_-	ENSG00000008128	CDK11A	3	rs115334697	16	rs115334697	0.0291899	0.032065	0.0315455	0.0337792	0.87342
1	1:1705732:1707525:clu_27522_-	ENSG00000008128	CDK11A	3	rs115334697	3	rs2072929	9.3139e-40	1.02149e-39	0.027441	0.0291521	0.943407
16	16:58001581:58002479:clu_82231_+	ENSG00000103005	USB1	0	unconditioned	0	unconditioned	3.69554e-199	5.8153e-141	8.69219e-61	0.0126907	0.987309
16	16:58001581:58002479:clu_82231_+	ENSG00000103005	USB1	0	unconditioned	1	rs4145589	3.39839e-151	5.34771e-93	4.18732e-61	0.00559477	0.994405
16	16:57999683:58002479:clu_82231_+	ENSG00000103005	USB1	0	unconditioned	0	unconditioned	7.04722e-189	5.28626e-140	1.65756e-50	0.12346	0.87654
16	16:57999683:58002479:clu_82231_+	ENSG00000103005	USB1	0	unconditioned	1	rs4145589	5.34108e-141	4.00645e-92	6.581e-51	0.0484138	0.951586
16	16:57999786:58002479:clu_82231_+	ENSG00000103005	USB1	0	unconditioned	0	unconditioned	7.00501e-157	2.00181e-141	1.64763e-18	0.00371213	0.996288
16	16:57999786:58002479:clu_82231_+	ENSG00000103005	USB1	0	unconditioned	1	rs4145589	1.21275e-108	3.46567e-93	1.49429e-18	0.00327349	0.996727
16	16:69459121:69462430:clu_82844_+	ENSG00000103018	CYB5B	0	unconditioned	3	rs80228293	4.49567e-15	7.08054e-14	0.00399526	0.0619902	0.934015
16	16:69459121:69462430:clu_82844_+	ENSG00000103018	CYB5B	1	rs76047163	3	rs80228293	4.03811e-15	6.15783e-14	0.00358863	0.0537815	0.94263
1	1:9724936:9726909:clu_165277_+	ENSG00000171608	PIK3CD	0	unconditioned	3	rs76096384	5.50251e-09	3.84332e-08	0.000291741	0.00103905	0.998669
16	16:77191258:77191476:clu_83267_+	ENSG00000103111	MON1B	0	unconditioned	4	rs12599030	5.51816e-14	0.000136753	1.17975e-12	0.00192576	0.997937
16	16:80976179:80981806:clu_11818_-	ENSG00000103121	CMC2	1	rs2549853	2	rs12918429	5.34441e-110	5.01662e-05	1.6811e-107	0.0147948	0.985155
16	16:80976179:80981806:clu_11818_-	ENSG00000103121	CMC2	2	rs2081216	1	rs2602447	1.42063e-16	1.46067e-14	0.00023811	0.0235057	0.976256
16	16:80976179:80997314:clu_11818_-	ENSG00000103121	CMC2	0	unconditioned	2	rs12918429	4.22971e-73	3.9698e-05	1.33049e-70	0.0114989	0.988461
16	16:80981877:80997314:clu_11818_-	ENSG00000103121	CMC2	0	unconditioned	1	rs2602447	3.50386e-15	2.571e-14	0.00587276	0.0421402	0.951987
16	16:87239:88698:clu_6533_-	ENSG00000103148	NPRL3	2	rs2461285	6	rs111355434	9.19748e-05	6.95821e-05	0.0970905	0.0726222	0.830126
16	16:119255:123704:clu_6534_-	ENSG00000103148	NPRL3	1	rs2541623	0	unconditioned	9.07844e-106	1.93794e-89	7.21899e-20	0.000541555	0.999458
16	16:119255:123704:clu_6534_-	ENSG00000103148	NPRL3	1	rs2541623	1	rs2541623	5.99091e-36	1.27886e-19	8.26847e-20	0.000765808	0.999234
16	16:119255:123704:clu_6534_-	ENSG00000103148	NPRL3	13	rs544412430	7	rs117923034	0.00278043	0.00151314	0.0553448	0.0292081	0.911154
16	16:119255:123704:clu_6534_-	ENSG00000103148	NPRL3	2	rs2562182	2	rs1061438	4.71747e-14	0.000282467	2.50856e-11	0.149354	0.850363
16	16:119255:123704:clu_6534_-	ENSG00000103148	NPRL3	4	rs146460896	3	rs45503892	3.11049e-28	5.81146e-10	2.92183e-21	0.00446345	0.995537
16	16:119255:123704:clu_6534_-	ENSG00000103148	NPRL3	5	rs74705650	5	rs74705650	7.03812e-24	2.11685e-09	3.32482e-18	3.32634e-10	1
16	16:119255:123704:clu_6534_-	ENSG00000103148	NPRL3	6	rs189964462	9	rs189964462	1.63742e-11	0.000506193	3.43675e-11	6.30093e-05	0.999431
16	16:119255:123704:clu_6534_-	ENSG00000103148	NPRL3	7	rs2541631	2	rs1061438	5.35634e-05	0.000304278	0.00778393	0.0432697	0.948588
16	16:119255:123704:clu_6534_-	ENSG00000103148	NPRL3	8	rs76316248	1	rs2541623	6.0884e-10	3.54658e-07	0.00033941	0.196908	0.802752
16	16:119255:123704:clu_6534_-	ENSG00000103148	NPRL3	9	rs111355434	6	rs111355434	1.87907e-06	1.56235e-05	0.00198348	0.0155092	0.98249
16	16:130591:138150:clu_6534_-	ENSG00000103148	NPRL3	1	rs2541623	0	unconditioned	8.5216e-98	2.41127e-89	6.7762e-12	0.000918307	0.999082
16	16:130591:138150:clu_6534_-	ENSG00000103148	NPRL3	1	rs2541623	1	rs2541623	5.11786e-28	1.44815e-19	7.06351e-12	0.000999686	0.999
16	16:130591:138150:clu_6534_-	ENSG00000103148	NPRL3	2	rs1061435	2	rs1061438	1.5591e-09	7.74407e-05	8.29519e-07	0.0402426	0.959679
16	16:130591:138150:clu_6534_-	ENSG00000103148	NPRL3	3	rs45503892	3	rs45503892	7.17474e-22	6.01822e-10	6.73959e-15	0.00465787	0.995342
16	16:130591:138150:clu_6534_-	ENSG00000103148	NPRL3	4	rs2562164	8	rs2541609	2.62563e-17	0.00572354	1.76856e-17	0.00286383	0.991413
16	16:130591:138150:clu_6534_-	ENSG00000103148	NPRL3	6	rs189964462	9	rs189964462	3.06017e-09	0.000506196	6.44387e-09	6.64825e-05	0.999427
16	16:130591:138150:clu_6534_-	ENSG00000103148	NPRL3	7	rs74705650	5	rs74705650	1.17457e-14	2.11689e-09	5.54868e-09	2.20806e-08	1
16	16:130591:138150:clu_6534_-	ENSG00000103148	NPRL3	8	rs111775488	6	rs111355434	1.55776e-08	0.000144987	1.64441e-05	0.152204	0.847635
16	16:119255:130522:clu_6534_-	ENSG00000103148	NPRL3	1	rs2541622	0	unconditioned	8.62532e-100	2.68866e-89	6.85867e-14	0.0011391	0.998861
16	16:119255:130522:clu_6534_-	ENSG00000103148	NPRL3	1	rs2541622	1	rs2541623	4.94687e-30	1.54202e-19	6.82752e-14	0.00112938	0.998871
16	16:119255:130522:clu_6534_-	ENSG00000103148	NPRL3	3	rs1061438	2	rs1061438	2.10498e-10	7.54703e-06	1.12087e-07	0.00302168	0.996971
16	16:119255:130522:clu_6534_-	ENSG00000103148	NPRL3	4	rs146460896	3	rs45503892	1.9254e-20	9.07869e-10	1.80863e-13	0.00753559	0.992464
16	16:119255:130522:clu_6534_-	ENSG00000103148	NPRL3	5	rs74705650	5	rs74705650	8.54221e-16	2.11685e-09	4.03535e-10	3.53032e-09	1
16	16:119255:130522:clu_6534_-	ENSG00000103148	NPRL3	5	rs74705650	6	rs111355434	7.43711e-07	1.52485e-05	0.0007821	0.0150515	0.98415
16	16:119255:130522:clu_6534_-	ENSG00000103148	NPRL3	6	rs2541631	1	rs2541623	6.55616e-08	2.49143e-07	0.0365473	0.138059	0.825393
16	16:119255:130522:clu_6534_-	ENSG00000103148	NPRL3	6	rs2541631	6	rs111355434	3.9871e-05	0.000159175	0.0419291	0.1666	0.791272
16	16:119255:130522:clu_6534_-	ENSG00000103148	NPRL3	7	rs189964462	6	rs111355434	3.04642e-05	3.2812e-05	0.0320367	0.0335713	0.934329
16	16:119255:130522:clu_6534_-	ENSG00000103148	NPRL3	7	rs189964462	9	rs189964462	8.32912e-06	0.000512936	1.75353e-05	8.0503e-05	0.999381
16	16:119255:130522:clu_6534_-	ENSG00000103148	NPRL3	8	rs113613943	6	rs111355434	5.65579e-10	1.40683e-05	5.97039e-07	0.0138647	0.986121
16	16:119255:130522:clu_6534_-	ENSG00000103148	NPRL3	9	rs2239298	4	rs891145	4.34127e-08	3.14197e-07	0.0069558	0.0493985	0.943645
16	16:119255:130522:clu_6534_-	ENSG00000103148	NPRL3	9	rs2239298	6	rs111355434	1.58713e-05	0.000121507	0.0166906	0.126922	0.85625
16	16:84595:86668:clu_6533_-	ENSG00000103148	NPRL3	1	rs11641169	2	rs1061438	8.60432e-32	0.000394268	4.58182e-29	0.209158	0.790448
16	16:84595:86668:clu_6533_-	ENSG00000103148	NPRL3	2	rs9972706	6	rs111355434	2.66951e-09	1.10117e-05	2.81799e-06	0.0106348	0.989351
16	16:84595:86668:clu_6533_-	ENSG00000103148	NPRL3	3	rs12925761	8	rs2541609	0.0104604	0.0332339	0.00701426	0.0213572	0.927934
1	1:6785575:6871757:clu_165096_+	ENSG00000171735	CAMTA1	0	unconditioned	0	unconditioned	1.40006e-26	3.22365e-16	3.74144e-12	0.0852324	0.914768
1	1:6785575:6871757:clu_165096_+	ENSG00000171735	CAMTA1	0	unconditioned	1	rs7522354	2.50923e-23	5.77753e-13	2.37585e-12	0.0537579	0.946242
16	16:125073:130522:clu_6534_-	ENSG00000103148	NPRL3	0	unconditioned	8	rs2541609	1.55718e-69	0.00313391	1.05422e-69	0.00112593	0.99574
16	16:125073:130522:clu_6534_-	ENSG00000103148	NPRL3	1	rs146947903	3	rs45503892	2.46611e-23	4.93491e-10	2.31654e-16	0.00363924	0.996361
16	16:125073:130522:clu_6534_-	ENSG00000103148	NPRL3	5	rs74705650	5	rs74705650	5.33517e-15	2.11693e-09	2.52034e-09	3.95714e-08	1
16	16:125073:130522:clu_6534_-	ENSG00000103148	NPRL3	5	rs74705650	6	rs111355434	4.84373e-07	1.60092e-05	0.000511317	0.0159162	0.983556
16	16:125073:130522:clu_6534_-	ENSG00000103148	NPRL3	6	rs2541631	2	rs1061438	0.000149291	0.000177298	0.0794884	0.0935737	0.826611
16	16:125073:130522:clu_6534_-	ENSG00000103148	NPRL3	7	rs189964462	6	rs111355434	6.70272e-05	3.30114e-05	0.0707556	0.0339525	0.895192
16	16:125073:130522:clu_6534_-	ENSG00000103148	NPRL3	7	rs189964462	9	rs189964462	0.000952319	0.000866458	0.00200534	0.000829195	0.995347
16	16:86193:86668:clu_6533_-	ENSG00000103148	NPRL3	0	unconditioned	0	unconditioned	5.67068e-143	1.20456e-88	4.50921e-57	0.00858699	0.991413
16	16:86193:86668:clu_6533_-	ENSG00000103148	NPRL3	0	unconditioned	1	rs2541623	1.80739e-73	3.83924e-19	2.49451e-57	0.0043031	0.995697
16	16:112775:117301:clu_6534_-	ENSG00000103148	NPRL3	0	unconditioned	8	rs2541609	6.93278e-34	0.00671491	4.66909e-34	0.0035326	0.989752
16	16:112775:117301:clu_6534_-	ENSG00000103148	NPRL3	1	rs2541623	0	unconditioned	4.96956e-98	2.20871e-89	3.95169e-12	0.000757082	0.999243
16	16:112775:117301:clu_6534_-	ENSG00000103148	NPRL3	1	rs2541623	1	rs2541623	3.3419e-28	1.46337e-19	4.61239e-12	0.00102072	0.998979
16	16:112775:117301:clu_6534_-	ENSG00000103148	NPRL3	2	rs2541609	8	rs2541609	7.99159e-19	0.00754154	5.38147e-19	0.00409004	0.988368
16	16:112775:117301:clu_6534_-	ENSG00000103148	NPRL3	3	rs2562158	2	rs1061438	1.05865e-07	0.000203296	5.6374e-05	0.107364	0.892376
16	16:112775:117301:clu_6534_-	ENSG00000103148	NPRL3	4	rs45503892	3	rs45503892	2.2211e-13	3.06778e-10	2.08639e-06	0.0018836	0.998114
16	16:112775:117301:clu_6534_-	ENSG00000103148	NPRL3	5	rs74705650	5	rs74705650	1.37396e-10	2.697e-09	6.49059e-05	0.000274406	0.999661
16	16:112775:117301:clu_6534_-	ENSG00000103148	NPRL3	5	rs74705650	6	rs111355434	6.78205e-06	3.54285e-05	0.00715929	0.0364428	0.956356
16	16:112775:117301:clu_6534_-	ENSG00000103148	NPRL3	5	rs74705650	9	rs189964462	0.00678297	0.0291261	0.0142595	0.0603408	0.889491
16	16:117375:119126:clu_6534_-	ENSG00000103148	NPRL3	2	rs111775488	6	rs111355434	2.17913e-11	1.06104e-05	2.30034e-08	0.0102108	0.989779
16	16:117375:119126:clu_6534_-	ENSG00000103148	NPRL3	3	rs2541631	1	rs2541623	8.56747e-20	2.47455e-18	0.00118246	0.0331873	0.96563
16	16:117375:119126:clu_6534_-	ENSG00000103148	NPRL3	4	rs567810939	0	unconditioned	8.17263e-88	1.8461e-88	0.0649871	0.0137585	0.921254
16	16:117375:119126:clu_6534_-	ENSG00000103148	NPRL3	4	rs567810939	1	rs2541623	4.43724e-18	9.1604e-19	0.0612414	0.0117159	0.927043
16	16:86870:88698:clu_6533_-	ENSG00000103148	NPRL3	0	unconditioned	2	rs1061438	1.78702e-29	1.24677e-05	9.51595e-27	0.00564475	0.994343
16	16:86870:88698:clu_6533_-	ENSG00000103148	NPRL3	1	rs2858049	2	rs1061438	2.01545e-31	9.13911e-06	1.07323e-28	0.00387048	0.99612
16	16:86870:88698:clu_6533_-	ENSG00000103148	NPRL3	2	rs2541609	8	rs2541609	6.73956e-06	0.0118803	4.52092e-06	0.00698825	0.98112
16	16:123921:124038:clu_6557_-	ENSG00000103148	NPRL3	2	rs113858900	5	rs74705650	5.56415e-09	1.04025e-08	0.00262851	0.00392072	0.993451
16	16:123921:124038:clu_6557_-	ENSG00000103148	NPRL3	2	rs113858900	6	rs111355434	5.28718e-07	1.07594e-05	0.000558128	0.0103689	0.989062
16	16:123921:124038:clu_6557_-	ENSG00000103148	NPRL3	2	rs113858900	9	rs189964462	0.0186272	0.0282172	0.0392099	0.0585412	0.855404
16	16:123921:124038:clu_6557_-	ENSG00000103148	NPRL3	3	rs567810939	12	rs567810939	0.0230042	0.030931	0.0068001	0.00821221	0.931053
16	16:123921:124038:clu_6557_-	ENSG00000103148	NPRL3	3	rs567810939	2	rs1061438	0.000148365	0.000100002	0.0790059	0.0523836	0.868362
16	16:123921:124038:clu_6557_-	ENSG00000103148	NPRL3	4	rs2541631	2	rs1061438	6.03155e-05	5.62693e-05	0.0321185	0.0290252	0.93874
16	16:123921:124038:clu_6557_-	ENSG00000103148	NPRL3	5	rs2541622	0	unconditioned	1.27072e-88	5.43717e-89	0.0101045	0.00333696	0.986559
16	16:123921:124038:clu_6557_-	ENSG00000103148	NPRL3	5	rs2541622	1	rs2541623	7.11026e-19	3.01777e-19	0.00981336	0.00317803	0.987009
16	16:112775:119126:clu_6534_-	ENSG00000103148	NPRL3	0	unconditioned	6	rs111355434	5.75002e-15	0.000198126	6.06985e-12	0.208355	0.791447
16	16:112775:119126:clu_6534_-	ENSG00000103148	NPRL3	2	rs72763670	12	rs567810939	2.16928e-05	0.0226702	6.27086e-06	0.00558166	0.97172
16	16:112775:119126:clu_6534_-	ENSG00000103148	NPRL3	3	rs2562179	2	rs1061438	1.16063e-08	0.00012167	6.18007e-06	0.0638503	0.936022
16	16:112775:119126:clu_6534_-	ENSG00000103148	NPRL3	4	rs146460896	3	rs45503892	1.44044e-10	7.47004e-10	0.00135308	0.00602435	0.992623
16	16:112775:119126:clu_6534_-	ENSG00000103148	NPRL3	5	rs74705650	5	rs74705650	2.48546e-09	2.75001e-09	0.00117413	0.000300585	0.998525
16	16:123892:124038:clu_6557_-	ENSG00000103148	NPRL3	1	rs2541631	0	unconditioned	1.08005e-91	1.83045e-87	8.58835e-06	0.144698	0.855293
16	16:123892:124038:clu_6557_-	ENSG00000103148	NPRL3	1	rs2541631	1	rs2541623	7.81183e-22	1.82475e-19	1.07816e-05	0.00152	0.998469
16	16:123892:124038:clu_6557_-	ENSG00000103148	NPRL3	2	rs72763670	0	unconditioned	7.30204e-90	1.82795e-87	0.000580643	0.1445	0.85492
16	16:123892:124038:clu_6557_-	ENSG00000103148	NPRL3	2	rs72763670	1	rs2541623	4.14362e-20	1.01186e-17	0.00057189	0.138793	0.860635
16	16:123892:124038:clu_6557_-	ENSG00000103148	NPRL3	2	rs72763670	12	rs567810939	8.77152e-05	0.021605	2.59288e-05	0.00541361	0.972868
16	16:123892:124038:clu_6557_-	ENSG00000103148	NPRL3	4	rs8055546	5	rs74705650	7.67797e-09	1.9671e-08	0.00362708	0.00830455	0.988068
16	16:123892:124038:clu_6557_-	ENSG00000103148	NPRL3	4	rs8055546	6	rs111355434	1.00864e-06	1.06249e-05	0.00106475	0.0102272	0.988696
16	16:123892:124038:clu_6557_-	ENSG00000103148	NPRL3	5	rs146460896	0	unconditioned	8.74443e-88	3.92103e-88	0.0695339	0.0302791	0.900187
16	16:123892:124038:clu_6557_-	ENSG00000103148	NPRL3	5	rs146460896	1	rs2541623	5.10378e-18	2.22662e-18	0.0704408	0.0298314	0.899728
1	1:6871840:6887654:clu_165096_+	ENSG00000171735	CAMTA1	0	unconditioned	0	unconditioned	8.53796e-27	1.66149e-16	2.28164e-12	0.0434443	0.956556
1	1:6871840:6887654:clu_165096_+	ENSG00000171735	CAMTA1	0	unconditioned	1	rs7522354	2.39558e-23	4.66181e-13	2.26824e-12	0.0431832	0.956817
1	1:6871840:6887654:clu_165096_+	ENSG00000171735	CAMTA1	1	1_6793015_C_CTT	0	unconditioned	9.12456e-25	1.55902e-16	2.4384e-10	0.0407033	0.959297
1	1:6871840:6887654:clu_165096_+	ENSG00000171735	CAMTA1	1	1_6793015_C_CTT	1	rs7522354	2.47832e-21	4.23447e-13	2.34658e-10	0.0391329	0.960867
16	16:92725:93223:clu_6535_-	ENSG00000103148	NPRL3	2	rs2238364	0	unconditioned	8.94425e-88	5.01721e-88	0.0711229	0.0390059	0.889871
16	16:92725:93223:clu_6535_-	ENSG00000103148	NPRL3	2	rs2238364	1	rs2541623	4.88097e-18	2.70987e-18	0.0673657	0.0365047	0.89613
16	16:86842:88715:clu_6551_-	ENSG00000103148	NPRL3	0	unconditioned	0	unconditioned	4.79196e-90	2.37108e-87	0.000381047	0.187732	0.811887
16	16:86842:88715:clu_6551_-	ENSG00000103148	NPRL3	0	unconditioned	1	rs2541623	2.91852e-20	1.28042e-17	0.000402805	0.175896	0.823701
16	16:86842:88715:clu_6551_-	ENSG00000103148	NPRL3	0	unconditioned	2	rs1061438	1.52757e-07	7.47261e-05	8.13434e-05	0.0388308	0.961013
16	16:114297:117301:clu_6534_-	ENSG00000103148	NPRL3	0	unconditioned	2	rs1061438	5.31427e-05	0.000200421	0.0282988	0.10586	0.865588
16	16:112765:119126:clu_6534_-	ENSG00000103148	NPRL3	0	unconditioned	3	rs45503892	1.74192e-09	9.22886e-10	0.0163627	0.00769318	0.975944
16	16:112765:119126:clu_6534_-	ENSG00000103148	NPRL3	1	rs184392044	3	rs45503892	1.3653e-09	7.03601e-10	0.012825	0.00562772	0.981547
16	16:89803:92596:clu_6534_-	ENSG00000103148	NPRL3	0	unconditioned	0	unconditioned	1.05688e-88	3.14258e-88	0.0084041	0.0240216	0.967574
16	16:89803:92596:clu_6534_-	ENSG00000103148	NPRL3	0	unconditioned	1	rs2541623	6.35027e-19	1.88377e-18	0.00876445	0.0250331	0.966202
16	16:89803:92596:clu_6534_-	ENSG00000103148	NPRL3	1	rs2238364	0	unconditioned	7.87457e-89	3.10723e-88	0.0062617	0.0237381	0.97
16	16:89803:92596:clu_6534_-	ENSG00000103148	NPRL3	1	rs2238364	1	rs2541623	4.73248e-19	1.86361e-18	0.00653163	0.0247522	0.968716
16	16:84585:86668:clu_6533_-	ENSG00000103148	NPRL3	0	unconditioned	0	unconditioned	2.0898e-88	4.50472e-88	0.0166176	0.0348721	0.94851
16	16:84585:86668:clu_6533_-	ENSG00000103148	NPRL3	0	unconditioned	1	rs2541623	1.18678e-18	2.50579e-18	0.0163795	0.0336342	0.949986
16	16:84585:86668:clu_6533_-	ENSG00000103148	NPRL3	0	unconditioned	2	rs1061438	0.000155242	0.000311612	0.0826664	0.165182	0.751684
16	16:84595:86676:clu_6533_-	ENSG00000103148	NPRL3	0	unconditioned	2	rs1061438	7.22103e-05	6.18366e-05	0.0384521	0.0319987	0.929415
16	16:83994420:83994609:clu_83374_+	ENSG00000103154	NECAB2	2	rs9937660	1	rs16962439	4.02083e-97	8.72414e-96	0.0105469	0.228078	0.761375
16	16:84184989:84186901:clu_11898_-	ENSG00000103168	TAF1C	0	unconditioned	3	rs375187457	1.39825e-75	0.0290031	5.60872e-76	0.0106736	0.960323
16	16:84184989:84186901:clu_11898_-	ENSG00000103168	TAF1C	1	rs4150126	3	rs375187457	6.32272e-66	0.029013	2.53573e-66	0.0106754	0.960312
16	16:84184989:84186901:clu_11898_-	ENSG00000103168	TAF1C	2	rs2230126	0	unconditioned	1.67268e-246	2.45247e-246	0.0596228	0.0865646	0.853813
16	16:84184989:84186901:clu_11898_-	ENSG00000103168	TAF1C	2	rs2230126	1	rs2278043	2.52123e-159	3.6959e-159	0.0596238	0.0865495	0.853827
16	16:84185060:84186901:clu_11898_-	ENSG00000103168	TAF1C	0	unconditioned	3	rs375187457	1.41922e-35	0.0616925	5.69283e-36	0.0238319	0.914476
16	16:84185060:84186901:clu_11898_-	ENSG00000103168	TAF1C	1	rs4150136	3	rs375187457	5.6099e-35	0.0469832	2.24985e-35	0.0179075	0.935109
16	16:84184899:84186901:clu_11898_-	ENSG00000103168	TAF1C	2	rs4150136	3	rs375187457	0.0239685	0.0653145	0.00961242	0.0253182	0.875786
16	16:5025685:5027135:clu_7766_-	ENSG00000103174	NAGPA	0	unconditioned	0	unconditioned	0	0	4.72536e-26	0.00244438	0.997556
16	16:5025685:5027135:clu_7766_-	ENSG00000103174	NAGPA	0	unconditioned	4	rs2102065	2.39784e-38	1.74658e-15	6.7579e-26	0.00392636	0.996074
16	16:5028185:5028297:clu_7768_-	ENSG00000103174	NAGPA	0	unconditioned	0	unconditioned	0	0	1.41142e-11	0.00330954	0.99669
16	16:5028185:5028297:clu_7768_-	ENSG00000103174	NAGPA	0	unconditioned	4	rs2102065	3.64429e-24	1.11128e-15	1.02708e-11	0.00213408	0.997866
16	16:5028185:5028297:clu_7768_-	ENSG00000103174	NAGPA	1	rs2972272	0	unconditioned	0	0	1.42815e-06	0.0058178	0.994181
16	16:5028185:5028297:clu_7768_-	ENSG00000103174	NAGPA	1	rs2972272	4	rs2102065	3.79697e-19	1.81101e-15	1.07011e-06	0.00410814	0.995891
16	16:5028185:5028297:clu_7768_-	ENSG00000103174	NAGPA	2	rs8060705	2	rs71390614	6.30527e-50	5.10699e-49	0.00121392	0.00884224	0.989944
16	16:5028185:5028880:clu_7768_-	ENSG00000103174	NAGPA	0	unconditioned	0	unconditioned	0	0	0.000329209	0.0113922	0.988279
16	16:5028185:5028880:clu_7768_-	ENSG00000103174	NAGPA	0	unconditioned	4	rs2102065	7.80575e-17	2.93357e-15	0.000219992	0.00727525	0.992505
16	16:5028365:5028880:clu_7768_-	ENSG00000103174	NAGPA	0	unconditioned	0	unconditioned	0	0	0.000147947	0.00170873	0.998143
16	16:5028365:5028880:clu_7768_-	ENSG00000103174	NAGPA	0	unconditioned	2	rs71390614	9.66766e-50	1.11199e-48	0.00186126	0.0204307	0.977708
16	16:5028365:5028880:clu_7768_-	ENSG00000103174	NAGPA	0	unconditioned	4	rs2102065	6.94629e-17	1.07471e-15	0.000195769	0.0020311	0.997773
16	16:5028185:5028293:clu_7768_-	ENSG00000103174	NAGPA	0	unconditioned	2	rs71390614	7.84696e-50	1.39831e-48	0.00151073	0.0259483	0.972541
16	16:5028185:5028293:clu_7768_-	ENSG00000103174	NAGPA	1	rs35962888	2	rs71390614	4.24894e-50	3.62468e-48	0.000818023	0.0688534	0.930329
16	16:5025601:5027135:clu_7766_-	ENSG00000103174	NAGPA	0	unconditioned	0	unconditioned	0	0	0.000576995	0.00147986	0.997943
16	16:5025601:5027135:clu_7766_-	ENSG00000103174	NAGPA	0	unconditioned	4	rs2102065	2.74128e-16	1.17678e-15	0.000772582	0.00231965	0.996908
16	16:84566067:84566262:clu_11924_-	ENSG00000103187	COTL1	0	unconditioned	6	rs247861	0	7.20661e-06	0	0.00613747	0.993855
16	16:84566067:84566262:clu_11924_-	ENSG00000103187	COTL1	1	rs247859	6	rs247861	0	7.2066e-06	0	0.00613746	0.993855
16	16:84566067:84566328:clu_11924_-	ENSG00000103187	COTL1	0	unconditioned	6	rs247861	0	7.20661e-06	0	0.00613747	0.993855
16	16:84566067:84566328:clu_11924_-	ENSG00000103187	COTL1	1	rs247859	6	rs247861	0	7.2066e-06	0	0.00613746	0.993855
16	16:84566719:84566804:clu_11901_-	ENSG00000103187	COTL1	2	rs117000845	9	rs118099199	8.61361e-14	0.00156087	3.24017e-13	0.00487796	0.993561
16	16:84566719:84566804:clu_11901_-	ENSG00000103187	COTL1	5	rs141789691	5	rs247871	3.17339e-06	8.52048e-06	0.0176156	0.0463614	0.936011
16	16:84565987:84566140:clu_11884_-	ENSG00000103187	COTL1	0	unconditioned	6	rs247861	1.63881e-96	6.28054e-06	1.62169e-93	0.00522015	0.994774
16	16:84565885:84566174:clu_11904_-	ENSG00000103187	COTL1	0	unconditioned	6	rs247861	2.38982e-38	6.35979e-05	2.36485e-35	0.0619955	0.937941
16	16:84566108:84566174:clu_11904_-	ENSG00000103187	COTL1	0	unconditioned	6	rs247861	9.04109e-31	6.33499e-05	8.94663e-28	0.0617499	0.938187
1	1:6800056:6820181:clu_165096_+	ENSG00000171735	CAMTA1	0	unconditioned	3	rs147580995	0.000117986	0.000317955	0.0028307	0.0066382	0.990095
16	16:84566734:84590192:clu_11901_-	ENSG00000103187	COTL1	3	rs247865	6	rs247861	9.30998e-08	8.93671e-06	9.2127e-05	0.00785128	0.992048
16	16:84566486:84566804:clu_11901_-	ENSG00000103187	COTL1	3	rs116847002	9	rs118099199	0.00606004	0.00375385	0.0228059	0.0131728	0.954207
16	16:84566075:84566211:clu_11884_-	ENSG00000103187	COTL1	0	unconditioned	6	rs247861	9.98705e-12	9.55465e-06	9.88272e-09	0.00846331	0.991527
16	16:84566256:84566568:clu_11885_-	ENSG00000103187	COTL1	0	unconditioned	6	rs247861	2.31935e-12	4.7529e-06	2.29512e-09	0.00370696	0.996288
16	16:84566256:84595014:clu_11885_-	ENSG00000103187	COTL1	0	unconditioned	6	rs247861	2.63263e-10	5.04481e-06	2.60513e-07	0.00399611	0.995999
16	16:84566173:84566525:clu_11925_-	ENSG00000103187	COTL1	0	unconditioned	6	rs247861	3.43186e-08	5.47486e-05	3.39601e-05	0.05323	0.946681
16	16:84566173:84566525:clu_11925_-	ENSG00000103187	COTL1	2	rs247864	6	rs247861	1.0056e-10	1.31267e-05	9.95094e-08	0.0120015	0.987985
16	16:84566173:84566606:clu_11925_-	ENSG00000103187	COTL1	0	unconditioned	6	rs247861	2.58595e-06	1.77395e-05	0.00255893	0.0165733	0.980847
16	16:84566173:84566606:clu_11925_-	ENSG00000103187	COTL1	1	rs247864	6	rs247861	1.07019e-07	1.2613e-05	0.0001059	0.0114928	0.988389
16	16:84775225:84779069:clu_83457_+	ENSG00000103194	USP10	0	unconditioned	6	rs6564069	1.30221e-252	0.0123885	1.04494e-251	0.09852	0.889091
16	16:84775225:84779069:clu_83457_+	ENSG00000103194	USP10	1	rs774306	6	rs6564069	2.4377e-86	0.0124165	1.91165e-85	0.0964795	0.891104
16	16:84775225:84779069:clu_83457_+	ENSG00000103194	USP10	3	rs8048989	6	rs6564069	1.03975e-23	0.00944022	8.26768e-23	0.0741488	0.916411
16	16:84775225:84778917:clu_83457_+	ENSG00000103194	USP10	0	unconditioned	6	rs6564069	9.8123e-179	0.0123885	7.87369e-178	0.0985198	0.889092
16	16:84775225:84778917:clu_83457_+	ENSG00000103194	USP10	1	rs774306	6	rs6564069	2.34519e-55	0.0124087	1.85106e-54	0.0970514	0.89054
16	16:84775225:84778917:clu_83457_+	ENSG00000103194	USP10	2	rs34536612	6	rs6564069	1.31117e-26	0.000496695	1.04242e-25	0.0029523	0.996551
16	16:84775225:84778895:clu_83457_+	ENSG00000103194	USP10	0	unconditioned	0	unconditioned	0	0	4.27447e-154	0	1
16	16:84775225:84778895:clu_83457_+	ENSG00000103194	USP10	0	unconditioned	1	rs2303231	0	0	4.27447e-154	0	1
16	16:84775225:84778895:clu_83457_+	ENSG00000103194	USP10	1	rs2303231	0	unconditioned	0	0	5.11406e-137	0	1
16	16:84775225:84778895:clu_83457_+	ENSG00000103194	USP10	1	rs2303231	1	rs2303231	0	0	5.11406e-137	0	1
16	16:84775225:84778895:clu_83457_+	ENSG00000103194	USP10	3	rs2326394	4	rs962682	1.27909e-14	2.68707e-07	8.87145e-10	0.0176544	0.982345
16	16:84772685:84775160:clu_83457_+	ENSG00000103194	USP10	0	unconditioned	0	unconditioned	0	0	4.7926e-69	0	1
16	16:84772685:84775160:clu_83457_+	ENSG00000103194	USP10	0	unconditioned	1	rs2303231	0	0	4.7926e-69	0	1
16	16:84772685:84775160:clu_83457_+	ENSG00000103194	USP10	0	unconditioned	6	rs6564069	1.18954e-28	0.0124086	9.54488e-28	0.0986783	0.888913
16	16:84772685:84775160:clu_83457_+	ENSG00000103194	USP10	1	rs2303231	0	unconditioned	0	0	4.52043e-65	0	1
16	16:84772685:84775160:clu_83457_+	ENSG00000103194	USP10	1	rs2303231	1	rs2303231	0	0	4.52043e-65	0	1
16	16:84772685:84775160:clu_83457_+	ENSG00000103194	USP10	2	rs11363022	6	rs6564069	1.61468e-06	0.0195427	1.28403e-05	0.154582	0.825861
16	16:84772685:84775160:clu_83457_+	ENSG00000103194	USP10	3	rs774306	6	rs6564069	4.00081e-05	0.030512	0.000305965	0.232606	0.736536
16	16:84772685:84775160:clu_83457_+	ENSG00000103194	USP10	4	rs1874626	2	rs3213810	1.78376e-55	1.18395e-55	0.0563133	0.03647	0.907217
16	16:84772685:84775160:clu_83457_+	ENSG00000103194	USP10	4	rs1874626	3	rs1391100	9.66944e-21	4.09794e-19	8.94102e-05	0.00279212	0.997118
16	16:84772685:84775160:clu_83457_+	ENSG00000103194	USP10	5	rs4783071	4	rs962682	4.78464e-09	2.42735e-07	0.00033185	0.0158516	0.983816
16	16:84768358:84772541:clu_83457_+	ENSG00000103194	USP10	0	unconditioned	0	unconditioned	0	0	9.69691e-69	0	1
16	16:84768358:84772541:clu_83457_+	ENSG00000103194	USP10	0	unconditioned	1	rs2303231	0	0	9.69691e-69	0	1
16	16:84768358:84772541:clu_83457_+	ENSG00000103194	USP10	0	unconditioned	6	rs6564069	9.25957e-25	0.0123886	7.4297e-24	0.0985146	0.889097
16	16:84768358:84772541:clu_83457_+	ENSG00000103194	USP10	1	rs2303231	0	unconditioned	0	0	1.57197e-62	0	1
16	16:84768358:84772541:clu_83457_+	ENSG00000103194	USP10	1	rs2303231	1	rs2303231	0	0	1.57197e-62	0	1
16	16:84768358:84772541:clu_83457_+	ENSG00000103194	USP10	2	rs774306	6	rs6564069	2.62181e-17	0.012879	1.38233e-16	0.0669833	0.920138
16	16:84768358:84772541:clu_83457_+	ENSG00000103194	USP10	4	rs12600053	4	rs962682	1.86193e-08	8.46811e-07	0.00129139	0.0577917	0.940916
16	16:84768358:84772541:clu_83457_+	ENSG00000103194	USP10	5	rs35307127	6	rs6564069	5.04917e-05	0.00262845	0.000401439	0.0199207	0.976999
16	16:84768358:84772541:clu_83457_+	ENSG00000103194	USP10	6	rs1874626	3	rs1391100	1.09203e-18	9.04655e-19	0.0100976	0.00738254	0.98252
16	16:399739:400109:clu_77982_+	ENSG00000103202	NME4	2	rs2071914	2	rs2071914	1.92883e-60	1.4237e-38	1.3646e-25	7.24464e-06	0.999993
16	16:399739:400219:clu_77982_+	ENSG00000103202	NME4	2	rs28663216	2	rs2071914	4.17139e-38	3.1223e-37	0.00295116	0.0211136	0.975935
16	16:398179:398990:clu_77973_+	ENSG00000103202	NME4	1	rs4600469	1	rs77946093	7.88263e-184	4.13788e-132	4.65648e-53	0.243679	0.756321
16	16:398179:398990:clu_77973_+	ENSG00000103202	NME4	2	rs28885805	2	rs2071914	2.59233e-45	3.32617e-38	1.83401e-10	0.00135454	0.998645
16	16:399873:400219:clu_77982_+	ENSG00000103202	NME4	0	unconditioned	0	unconditioned	0	0	2.51125e-57	0.216707	0.783293
16	16:399873:400219:clu_77982_+	ENSG00000103202	NME4	0	unconditioned	1	rs77946093	4.52614e-188	3.91993e-132	2.67372e-57	0.230792	0.769208
16	16:399480:399627:clu_77981_+	ENSG00000103202	NME4	0	unconditioned	0	unconditioned	0	0	1.96019e-24	0.0069701	0.99303
16	16:399480:399627:clu_77981_+	ENSG00000103202	NME4	0	unconditioned	1	rs77946093	3.30855e-155	1.34407e-133	1.95445e-24	0.00694677	0.993053
16	16:399123:399379:clu_77981_+	ENSG00000103202	NME4	0	unconditioned	0	unconditioned	0	0	1.31339e-22	0.175335	0.824665
16	16:399123:399379:clu_77981_+	ENSG00000103202	NME4	0	unconditioned	1	rs77946093	2.09602e-153	2.81132e-132	1.23818e-22	0.165238	0.834762
16	16:398394:398990:clu_77973_+	ENSG00000103202	NME4	0	unconditioned	0	unconditioned	0	0	3.26192e-16	0.185725	0.814275
16	16:398394:398990:clu_77973_+	ENSG00000103202	NME4	0	unconditioned	1	rs77946093	3.2559e-147	1.86195e-132	1.92335e-16	0.1091	0.8909
16	16:398394:398990:clu_77973_+	ENSG00000103202	NME4	1	rs4600469	0	unconditioned	0	0	2.55093e-14	0.168988	0.831012
16	16:398394:398990:clu_77973_+	ENSG00000103202	NME4	1	rs4600469	1	rs77946093	2.29717e-145	1.52926e-132	1.357e-14	0.089427	0.910573
16	16:398394:398990:clu_77973_+	ENSG00000103202	NME4	2	rs2071914	2	rs2071914	1.31533e-39	1.46842e-38	9.30566e-05	3.9001e-05	0.999868
16	16:398394:398990:clu_77973_+	ENSG00000103202	NME4	3	rs76998575	3	rs369322	1.62134e-08	1.78574e-08	0.0286501	0.0306145	0.940735
16	16:398385:398990:clu_77973_+	ENSG00000103202	NME4	0	unconditioned	3	rs369322	8.43867e-11	1.21773e-08	0.000149117	0.0205388	0.979312
16	16:859507:859840:clu_6793_-	ENSG00000103227	LMF1	2	rs4984741	0	unconditioned	2.5018e-213	3.6964e-213	0.0103168	0.0142676	0.975416
16	16:859507:859840:clu_6793_-	ENSG00000103227	LMF1	2	rs4984741	1	rs4984741	8.60668e-68	1.26686e-67	0.0205502	0.0292989	0.950151
16	16:732373:733298:clu_6789_-	ENSG00000103245	CIAO3	0	unconditioned	0	unconditioned	0	1.39468e-294	1.1584e-30	0.0029575	0.997042
16	16:86542213:86546559:clu_12016_-	ENSG00000103248	MTHFSD	0	unconditioned	0	unconditioned	0	2.22207e-294	1.91041e-75	0.00815124	0.991849
16	16:86542213:86546559:clu_12016_-	ENSG00000103248	MTHFSD	0	unconditioned	1	rs34602875	4.84589e-229	2.31921e-156	2.57387e-75	0.0113297	0.98867
16	16:86542213:86546559:clu_12016_-	ENSG00000103248	MTHFSD	1	rs76064284	0	unconditioned	0	2.08537e-294	9.11228e-71	0.00758821	0.992412
16	16:86542213:86546559:clu_12016_-	ENSG00000103248	MTHFSD	1	rs76064284	1	rs34602875	2.27816e-224	2.14524e-156	1.21003e-70	0.0104047	0.989595
16	16:86546649:86548464:clu_12016_-	ENSG00000103248	MTHFSD	0	unconditioned	0	unconditioned	0	7.82197e-294	2.09967e-47	0.0312161	0.968784
16	16:86546649:86548464:clu_12016_-	ENSG00000103248	MTHFSD	0	unconditioned	1	rs34602875	5.09567e-201	7.81091e-156	2.70654e-47	0.0405278	0.959472
16	16:86546649:86548464:clu_12016_-	ENSG00000103248	MTHFSD	1	rs74632845	0	unconditioned	0	8.67007e-294	2.11239e-42	0.0347092	0.965291
16	16:86546649:86548464:clu_12016_-	ENSG00000103248	MTHFSD	1	rs74632845	1	rs34602875	5.1e-196	8.613e-156	2.70884e-42	0.0447923	0.955208
16	16:86548577:86552179:clu_12017_-	ENSG00000103248	MTHFSD	0	unconditioned	3	rs2354021	3.55972e-42	1.08311e-05	6.58374e-39	0.0190513	0.980938
16	16:86552292:86554645:clu_12017_-	ENSG00000103248	MTHFSD	0	unconditioned	3	rs2354021	1.5406e-43	6.34724e-06	2.84937e-40	0.0107501	0.989244
16	16:86548577:86552033:clu_12017_-	ENSG00000103248	MTHFSD	0	unconditioned	3	rs2354021	8.54034e-30	1.05439e-05	1.57955e-26	0.0185196	0.98147
16	16:86552146:86554645:clu_12017_-	ENSG00000103248	MTHFSD	0	unconditioned	3	rs2354021	2.75284e-18	8.94627e-06	5.09145e-15	0.0155619	0.984429
16	16:1459296:1459824:clu_6935_-	ENSG00000103249	CLCN7	2	rs34682071	0	unconditioned	0	0	4.99444e-11	0.0228448	0.977155
16	16:1459296:1459824:clu_6935_-	ENSG00000103249	CLCN7	2	rs34682071	1	rs71384099	0	0	2.17107e-11	0.00936474	0.990635
16	16:1459296:1459894:clu_6935_-	ENSG00000103249	CLCN7	2	rs34682071	0	unconditioned	0	0	8.93453e-16	0.0199649	0.980035
16	16:1459296:1459894:clu_6935_-	ENSG00000103249	CLCN7	2	rs34682071	1	rs71384099	0	0	4.16126e-16	0.00876386	0.991236
16	16:1447761:1448355:clu_6926_-	ENSG00000103249	CLCN7	0	unconditioned	0	unconditioned	0	0	0.00153944	0.034074	0.964387
16	16:1447761:1448355:clu_6926_-	ENSG00000103249	CLCN7	0	unconditioned	1	rs71384099	0	0	0.0017105	0.0379689	0.960321
16	16:1457337:1457694:clu_6931_-	ENSG00000103249	CLCN7	0	unconditioned	0	unconditioned	0	0	0.068697	0.183875	0.747428
16	16:1457337:1457694:clu_6931_-	ENSG00000103249	CLCN7	0	unconditioned	1	rs71384099	0	0	0.045419	0.121221	0.83336
16	16:728029:728116:clu_78135_+	ENSG00000103253	HAGHL	0	unconditioned	0	unconditioned	3.91158e-252	9.51061e-237	1.76429e-17	0.0419389	0.958061
16	16:728029:728116:clu_78135_+	ENSG00000103253	HAGHL	0	unconditioned	1	rs12051245	3.1566e-147	7.67496e-132	1.64619e-17	0.0390644	0.960936
16	16:727614:727965:clu_78135_+	ENSG00000103253	HAGHL	0	unconditioned	0	unconditioned	2.5724e-247	8.32751e-237	1.16026e-12	0.0365973	0.963403
16	16:727614:727965:clu_78135_+	ENSG00000103253	HAGHL	0	unconditioned	1	rs12051245	2.0994e-142	6.79631e-132	1.09485e-12	0.0344776	0.965522
16	16:727140:727412:clu_78134_+	ENSG00000103253	HAGHL	0	unconditioned	0	unconditioned	5.42632e-237	5.87955e-237	0.024475	0.0255693	0.949956
16	16:727140:727412:clu_78134_+	ENSG00000103253	HAGHL	0	unconditioned	1	rs12051245	4.59536e-132	4.97524e-132	0.0239651	0.0249951	0.95104
1	1:121284995:121324478:clu_170435_+	ENSG00000171943	SRGAP2C	0	unconditioned	2	rs200964797	1.01836e-22	2.21507e-16	1.38036e-09	0.00200449	0.997996
16	16:721436:721801:clu_78125_+	ENSG00000103254	ANTKMT	0	unconditioned	0	unconditioned	1.6292e-132	1.33559e-122	2.62976e-11	0.214798	0.785202
16	16:721436:721801:clu_78125_+	ENSG00000103254	ANTKMT	0	unconditioned	1	rs56085648	3.86067e-66	3.1649e-56	1.54901e-11	0.126111	0.873889
16	16:1309773:1312347:clu_78239_+	ENSG00000103275	UBE2I	0	unconditioned	1	rs12102342	2.94058e-114	3.8588e-41	4.11646e-75	0.0530717	0.946928
16	16:1309773:1312397:clu_78239_+	ENSG00000103275	UBE2I	0	unconditioned	1	rs12102342	3.38293e-81	8.23839e-42	4.7357e-42	0.0105433	0.989457
16	16:1312603:1314020:clu_78239_+	ENSG00000103275	UBE2I	3	rs397705370	0	unconditioned	1.84441e-70	5.66668e-68	0.0003475	0.10587	0.893782
16	16:1312603:1314020:clu_78239_+	ENSG00000103275	UBE2I	3	rs397705370	2	rs4638578	5.75971e-31	1.76958e-28	0.000325409	0.099076	0.900599
16	16:1314376:1324730:clu_78240_+	ENSG00000103275	UBE2I	0	unconditioned	1	rs12102342	3.88737e-61	7.7636e-41	5.44186e-22	0.107789	0.892211
16	16:1309773:1312402:clu_78239_+	ENSG00000103275	UBE2I	0	unconditioned	1	rs12102342	2.7844e-54	1.05787e-42	3.89783e-15	0.000481375	0.999519
16	16:1310253:1314020:clu_78239_+	ENSG00000103275	UBE2I	0	unconditioned	0	unconditioned	1.60387e-71	1.06377e-67	3.02181e-05	0.199621	0.800349
16	16:1310253:1314020:clu_78239_+	ENSG00000103275	UBE2I	0	unconditioned	2	rs4638578	5.1514e-32	3.40936e-28	2.91041e-05	0.191812	0.808159
16	16:1310253:1314020:clu_78239_+	ENSG00000103275	UBE2I	2	rs8046527	0	unconditioned	1.76769e-72	2.82834e-68	3.33045e-06	0.0523402	0.947657
16	16:1310253:1314020:clu_78239_+	ENSG00000103275	UBE2I	2	rs8046527	2	rs4638578	5.62856e-33	9.00483e-29	3.17999e-06	0.0499249	0.950072
16	16:1314376:1315654:clu_78240_+	ENSG00000103275	UBE2I	0	unconditioned	1	rs12102342	1.66845e-43	5.07549e-42	0.000233563	0.00611143	0.993655
1	1:121187513:121284803:clu_170435_+	ENSG00000171943	SRGAP2C	0	unconditioned	2	rs200964797	8.66954e-18	1.91176e-16	0.000117514	0.00159305	0.998289
16	16:3243892:3244136:clu_7353_-	ENSG00000103313	MEFV	0	unconditioned	0	unconditioned	0	2.15669e-293	1.91653e-77	8.41855e-05	0.999916
16	16:3243892:3244136:clu_7353_-	ENSG00000103313	MEFV	0	unconditioned	1	rs71998	9.03648e-238	5.11156e-164	3.09528e-77	0.000751625	0.999248
16	16:3243892:3244254:clu_7353_-	ENSG00000103313	MEFV	0	unconditioned	0	unconditioned	0	2.61644e-293	1.03989e-68	0.000315516	0.999684
16	16:3243892:3244254:clu_7353_-	ENSG00000103313	MEFV	0	unconditioned	1	rs71998	4.89733e-229	6.1939e-164	1.67749e-68	0.00112273	0.998877
1	1:71698139:71776172:clu_32208_-	ENSG00000172260	NEGR1	0	unconditioned	0	unconditioned	3.10746e-296	2.75593e-295	0.00360096	0.0309706	0.965428
1	1:71698139:71776172:clu_32208_-	ENSG00000172260	NEGR1	0	unconditioned	1	rs35404682	6.10348e-73	5.41189e-72	0.00377778	0.0325335	0.963689
16	16:3242299:3242609:clu_7229_-	ENSG00000103313	MEFV	0	unconditioned	0	unconditioned	6.78982e-294	1.76519e-292	0.000341302	0.00788125	0.991777
16	16:3242299:3242609:clu_7229_-	ENSG00000103313	MEFV	0	unconditioned	1	rs71998	1.20248e-164	3.12607e-163	0.000411889	0.00971791	0.98987
16	16:3246547:3247016:clu_7354_-	ENSG00000103313	MEFV	0	unconditioned	0	unconditioned	5.94011e-293	5.10069e-292	0.0029859	0.0246672	0.972347
16	16:3246547:3247016:clu_7354_-	ENSG00000103313	MEFV	0	unconditioned	1	rs71998	1.03816e-163	8.91424e-163	0.00355603	0.0295672	0.966877
16	16:3243362:3243444:clu_7484_-	ENSG00000103313	MEFV	0	unconditioned	2	rs6501166	5.16756e-95	3.62705e-94	0.00113829	0.00699767	0.991864
16	16:3244588:3246525:clu_7354_-	ENSG00000103313	MEFV	0	unconditioned	0	unconditioned	3.10417e-292	2.13139e-291	0.0156037	0.10626	0.878136
16	16:3244588:3246525:clu_7354_-	ENSG00000103313	MEFV	0	unconditioned	1	rs71998	6.12191e-163	4.20315e-162	0.0209695	0.143136	0.835895
16	16:533998:536029:clu_78000_+	ENSG00000103326	CAPN15	0	unconditioned	0	unconditioned	0	0	1.82878e-207	0.165956	0.834044
16	16:533998:536029:clu_78000_+	ENSG00000103326	CAPN15	0	unconditioned	1	rs113948862	0	2.03578e-211	1.83826e-208	0.0157812	0.984219
16	16:533998:536029:clu_78000_+	ENSG00000103326	CAPN15	1	rs113355794	0	unconditioned	0	0	1.34027e-150	0.135157	0.864843
16	16:533998:536029:clu_78000_+	ENSG00000103326	CAPN15	1	rs113355794	1	rs113948862	0	1.60236e-211	1.30025e-151	0.0122083	0.987792
16	16:533998:540093:clu_78000_+	ENSG00000103326	CAPN15	0	unconditioned	1	rs113948862	0	1.50482e-212	2.73802e-201	0.00023952	0.99976
16	16:533998:546817:clu_78000_+	ENSG00000103326	CAPN15	0	unconditioned	1	rs113948862	0	4.89011e-211	7.50465e-178	0.0393114	0.960689
16	16:533998:546817:clu_78000_+	ENSG00000103326	CAPN15	1	rs61512373	0	unconditioned	0	0	4.20368e-129	0.144403	0.855597
16	16:533998:546817:clu_78000_+	ENSG00000103326	CAPN15	1	rs61512373	1	rs113948862	0	2.05282e-212	4.89243e-131	0.000691273	0.999309
16	16:536142:546817:clu_78000_+	ENSG00000103326	CAPN15	0	unconditioned	0	unconditioned	0	0	7.86337e-56	0.214628	0.785372
16	16:536142:546817:clu_78000_+	ENSG00000103326	CAPN15	0	unconditioned	1	rs113948862	7.70698e-267	2.1113e-212	6.34702e-58	0.000739479	0.999261
16	16:536142:546817:clu_78000_+	ENSG00000103326	CAPN15	1	rs111814655	0	unconditioned	0	0	9.56311e-41	0.109147	0.890853
16	16:536142:546817:clu_78000_+	ENSG00000103326	CAPN15	1	rs111814655	1	rs113948862	1.63649e-251	1.88302e-212	1.34772e-42	0.0005513	0.999449
16	16:536142:537134:clu_78000_+	ENSG00000103326	CAPN15	0	unconditioned	0	unconditioned	0	0	2.7319e-43	0.00294286	0.997057
16	16:536142:537134:clu_78000_+	ENSG00000103326	CAPN15	0	unconditioned	1	rs113948862	3.82295e-252	5.5134e-212	3.14836e-43	0.00354406	0.996456
16	16:540371:546817:clu_78000_+	ENSG00000103326	CAPN15	0	unconditioned	0	unconditioned	0	0	2.1897e-33	0.0244351	0.975565
16	16:540371:546817:clu_78000_+	ENSG00000103326	CAPN15	0	unconditioned	1	rs113948862	3.20244e-243	3.71631e-212	2.63734e-34	0.0020626	0.997937
16	16:536142:540093:clu_78000_+	ENSG00000103326	CAPN15	0	unconditioned	0	unconditioned	0	0	5.87038e-24	0.00487623	0.995124
16	16:536142:540093:clu_78000_+	ENSG00000103326	CAPN15	0	unconditioned	1	rs113948862	3.71881e-233	3.71943e-212	3.06259e-24	0.00206517	0.997935
16	16:536142:540093:clu_78000_+	ENSG00000103326	CAPN15	1	rs79834909	0	unconditioned	0	0	2.83071e-16	0.00495069	0.995049
16	16:536142:540093:clu_78000_+	ENSG00000103326	CAPN15	1	rs79834909	1	rs113948862	1.99111e-225	4.18222e-212	1.63976e-16	0.00244668	0.997553
16	16:537298:546817:clu_78000_+	ENSG00000103326	CAPN15	0	unconditioned	0	unconditioned	0	0	1.40701e-10	0.0220972	0.977903
16	16:537298:546817:clu_78000_+	ENSG00000103326	CAPN15	0	unconditioned	1	rs113948862	1.51666e-220	2.48733e-212	1.24903e-11	0.00104947	0.998951
16	16:88729562:88729649:clu_12191_-	ENSG00000103335	PIEZO1	0	unconditioned	8	rs4782404	0.000242664	0.0594041	0.000185631	0.0445468	0.895621
1	1:155210627:155212385:clu_171764_+	ENSG00000173171	MTX1	2	rs2974937	0	unconditioned	2.08338e-49	4.3134e-47	1.85207e-05	0.00283737	0.997144
1	1:155210627:155212385:clu_171764_+	ENSG00000173171	MTX1	2	rs2974937	1	rs2974937	1.99023e-20	4.12054e-18	1.99982e-05	0.00314356	0.996836
16	16:2784277:2785002:clu_7311_-	ENSG00000103355	PRSS33	0	unconditioned	0	unconditioned	8.92798e-86	3.67838e-23	5.57786e-66	0.00129941	0.998701
16	16:2784277:2785002:clu_7311_-	ENSG00000103355	PRSS33	0	unconditioned	1	rs9925824	3.99669e-77	1.64666e-14	7.49809e-66	0.00209134	0.997909
16	16:2784277:2785002:clu_7311_-	ENSG00000103355	PRSS33	1	rs9925824	0	unconditioned	4.31134e-80	3.68089e-23	2.69356e-60	0.00130098	0.998699
16	16:2784277:2785002:clu_7311_-	ENSG00000103355	PRSS33	1	rs9925824	1	rs9925824	1.92978e-71	1.64759e-14	3.62041e-60	0.00209309	0.997907
16	16:2786604:2787475:clu_7313_-	ENSG00000103355	PRSS33	0	unconditioned	0	unconditioned	5.25309e-46	7.18351e-23	3.28193e-26	0.00349147	0.996509
16	16:2786604:2787475:clu_7313_-	ENSG00000103355	PRSS33	0	unconditioned	1	rs9925824	1.68372e-37	2.30245e-14	3.15877e-26	0.00332289	0.996677
16	16:2786604:2787487:clu_7313_-	ENSG00000103355	PRSS33	0	unconditioned	0	unconditioned	3.1882e-43	4.35162e-22	1.99186e-23	0.0262135	0.973787
16	16:2786604:2787487:clu_7313_-	ENSG00000103355	PRSS33	0	unconditioned	1	rs9925824	9.15907e-35	1.25014e-13	1.71831e-23	0.0224759	0.977524
16	16:2786604:2787487:clu_7313_-	ENSG00000103355	PRSS33	1	rs12931183	0	unconditioned	9.04344e-45	4.31527e-22	5.64999e-25	0.0259862	0.974014
16	16:2786604:2787487:clu_7313_-	ENSG00000103355	PRSS33	1	rs12931183	1	rs9925824	2.6891e-36	1.28316e-13	5.04495e-25	0.0230962	0.976904
16	16:2786706:2787533:clu_7313_-	ENSG00000103355	PRSS33	0	unconditioned	0	unconditioned	4.89839e-41	1.92412e-22	3.06032e-21	0.0110322	0.988968
16	16:2786706:2787533:clu_7313_-	ENSG00000103355	PRSS33	0	unconditioned	1	rs9925824	1.50671e-32	5.91847e-14	2.8267e-21	0.0101136	0.989886
16	16:2784243:2784635:clu_7311_-	ENSG00000103355	PRSS33	0	unconditioned	0	unconditioned	1.41983e-35	1.91346e-22	8.87055e-16	0.0109655	0.989034
16	16:2784243:2784635:clu_7311_-	ENSG00000103355	PRSS33	0	unconditioned	1	rs9925824	4.71988e-27	6.36084e-14	8.85484e-16	0.0109443	0.989056
16	16:2785171:2785799:clu_7312_-	ENSG00000103355	PRSS33	0	unconditioned	0	unconditioned	7.24886e-29	4.57439e-22	4.52881e-09	0.0276066	0.972393
16	16:2785171:2785799:clu_7312_-	ENSG00000103355	PRSS33	0	unconditioned	1	rs9925824	2.18693e-20	1.38007e-13	4.10285e-09	0.0249159	0.975084
16	16:2785171:2785375:clu_7312_-	ENSG00000103355	PRSS33	0	unconditioned	0	unconditioned	3.84823e-22	3.31103e-22	0.0240422	0.0197298	0.956228
16	16:2785171:2785375:clu_7312_-	ENSG00000103355	PRSS33	0	unconditioned	1	rs9925824	1.27791e-13	1.09947e-13	0.0239746	0.0196704	0.956355
16	16:2775556:2776993:clu_7297_-	ENSG00000103363	ELOB	0	unconditioned	0	unconditioned	1.42624e-05	0.0698077	1.16169e-05	0.0559852	0.874181
1	1:155210627:155212079:clu_171764_+	ENSG00000173171	MTX1	0	unconditioned	0	unconditioned	3.82017e-65	1.56012e-45	3.39604e-21	0.137829	0.862171
1	1:155210627:155212079:clu_171764_+	ENSG00000173171	MTX1	0	unconditioned	1	rs2974937	1.56402e-36	6.38731e-17	1.57156e-21	0.0632442	0.936756
16	16:2772102:2773754:clu_7297_-	ENSG00000103363	ELOB	0	unconditioned	0	unconditioned	0.00257739	0.0413592	0.00209938	0.0327673	0.921197
16	16:12665115:12781185:clu_8087_-	ENSG00000103381	CPPED1	0	unconditioned	0	unconditioned	1.18022e-213	5.665e-208	1.25652e-07	0.0593715	0.940628
16	16:12665115:12781185:clu_8087_-	ENSG00000103381	CPPED1	0	unconditioned	1	rs11866435	8.31306e-182	3.99023e-176	1.17272e-07	0.0553452	0.944655
16	16:12665115:12781185:clu_8087_-	ENSG00000103381	CPPED1	1	rs2865894	0	unconditioned	7.52319e-214	5.3731e-208	8.00953e-08	0.0562607	0.943739
16	16:12665115:12781185:clu_8087_-	ENSG00000103381	CPPED1	1	rs2865894	1	rs11866435	5.302e-182	3.78671e-176	7.4795e-08	0.0524713	0.947529
1	1:155210627:155212090:clu_171764_+	ENSG00000173171	MTX1	0	unconditioned	0	unconditioned	7.37625e-58	3.15666e-46	6.55731e-14	0.0270891	0.972911
1	1:155210627:155212090:clu_171764_+	ENSG00000173171	MTX1	0	unconditioned	1	rs2974937	6.92714e-29	2.96447e-17	6.96052e-14	0.0288164	0.971184
16	16:4476487:4483637:clu_79009_+	ENSG00000103415	HMOX2	0	unconditioned	0	unconditioned	1.11981e-90	5.89223e-45	2.42574e-47	0.126765	0.873235
16	16:4476487:4505484:clu_79009_+	ENSG00000103415	HMOX2	0	unconditioned	0	unconditioned	3.90433e-88	1.2603e-45	8.45757e-45	0.0263269	0.973673
16	16:4476487:4505484:clu_79009_+	ENSG00000103415	HMOX2	0	unconditioned	1	rs9934267	1.28266e-80	4.14036e-38	2.43842e-44	0.0777887	0.922211
16	16:4483754:4505484:clu_79009_+	ENSG00000103415	HMOX2	0	unconditioned	0	unconditioned	2.75114e-74	2.00717e-45	5.95954e-31	0.0425219	0.957478
16	16:4483754:4505484:clu_79009_+	ENSG00000103415	HMOX2	0	unconditioned	1	rs9934267	6.66289e-67	4.8611e-38	1.26666e-30	0.0915041	0.908496
16	16:4496266:4505484:clu_79009_+	ENSG00000103415	HMOX2	0	unconditioned	0	unconditioned	3.80296e-70	8.7202e-45	8.23798e-27	0.188085	0.811915
16	16:4476487:4496146:clu_79009_+	ENSG00000103415	HMOX2	0	unconditioned	0	unconditioned	1.20915e-63	1.02928e-45	2.61928e-20	0.0213177	0.978682
16	16:4476487:4496146:clu_79009_+	ENSG00000103415	HMOX2	0	unconditioned	1	rs9934267	3.68294e-56	3.13508e-38	7.00152e-20	0.0586585	0.941342
16	16:4498517:4505484:clu_79009_+	ENSG00000103415	HMOX2	0	unconditioned	0	unconditioned	1.1123e-46	3.7739e-45	0.00240946	0.0808337	0.916757
16	16:4498517:4505484:clu_79009_+	ENSG00000103415	HMOX2	0	unconditioned	1	rs9934267	2.59122e-39	8.78872e-38	0.00492607	0.16625	0.828823
16	16:4343291:4355286:clu_7653_-	ENSG00000103426	CORO7-PAM16	1	rs2289303	2	rs740018	2.72938e-07	0.00189073	1.84146e-06	0.01177	0.986337
16	16:4343291:4355286:clu_7653_-	ENSG00000103426	CORO7-PAM16	2	rs12925948	0	unconditioned	9.1559e-71	9.89647e-71	0.0635432	0.0678142	0.868643
16	16:4354823:4354875:clu_7665_-	ENSG00000103426	CORO7-PAM16	0	unconditioned	0	unconditioned	3.18644e-76	5.94241e-71	2.21143e-07	0.0402814	0.959718
16	16:4354823:4354875:clu_7665_-	ENSG00000103426	CORO7-PAM16	0	unconditioned	1	rs12600139	2.10147e-50	3.91904e-45	5.08428e-07	0.093911	0.906089
16	16:14644609:14649804:clu_79470_+	ENSG00000103429	BFAR	0	unconditioned	2	rs8061748	2.76307e-120	0.0115365	4.36228e-119	0.18133	0.807134
16	16:14644609:14648388:clu_79470_+	ENSG00000103429	BFAR	0	unconditioned	2	rs8061748	6.72727e-09	0.0111342	1.06208e-07	0.174968	0.813897
16	16:14648592:14649804:clu_79470_+	ENSG00000103429	BFAR	0	unconditioned	0	unconditioned	1.40198e-11	1.27123e-10	0.0266262	0.240698	0.732676
16	16:14648592:14649804:clu_79470_+	ENSG00000103429	BFAR	0	unconditioned	2	rs8061748	0.0011508	0.0103976	0.0181688	0.16335	0.806933
16	16:29085276:29086214:clu_80787_+	ENSG00000103472	RRN3P2	0	unconditioned	2	rs1642006	1.7728e-39	0.000972249	3.08466e-38	0.015934	0.983094
16	16:29087403:29090740:clu_80787_+	ENSG00000103472	RRN3P2	0	unconditioned	2	rs1642006	3.55242e-26	0.00120676	6.18099e-25	0.020018	0.978775
16	16:29096261:29097132:clu_80788_+	ENSG00000103472	RRN3P2	0	unconditioned	0	unconditioned	1.55698e-90	1.03773e-77	2.62125e-15	0.0164872	0.983513
16	16:29096261:29097132:clu_80788_+	ENSG00000103472	RRN3P2	0	unconditioned	1	rs62035860	1.27562e-49	8.50202e-37	2.35995e-15	0.0147439	0.985256
16	16:29094330:29096131:clu_80788_+	ENSG00000103472	RRN3P2	0	unconditioned	0	unconditioned	7.88526e-83	1.43446e-77	1.32752e-07	0.0231731	0.976827
16	16:29094330:29096131:clu_80788_+	ENSG00000103472	RRN3P2	0	unconditioned	1	rs62035860	6.7341e-42	1.22505e-36	1.24584e-07	0.0216857	0.978314
16	16:53447106:53451703:clu_81980_+	ENSG00000103479	RBL2	0	unconditioned	0	unconditioned	0	0	0	0.0575775	0.942423
16	16:53470922:53479886:clu_81984_+	ENSG00000103479	RBL2	0	unconditioned	0	unconditioned	0	0	6.35717e-165	0.0203737	0.979626
16	16:53479225:53479886:clu_81984_+	ENSG00000103479	RBL2	0	unconditioned	0	unconditioned	0	0	6.40897e-15	0.035339	0.964661
16	16:53445929:53447042:clu_81979_+	ENSG00000103479	RBL2	0	unconditioned	3	rs58317601	2.97301e-12	0.0672734	1.06462e-12	0.0231809	0.909546
16	16:53470185:53470383:clu_81982_+	ENSG00000103479	RBL2	0	unconditioned	0	unconditioned	0	0	4.55363e-10	0.0360008	0.963999
16	16:53442858:53447042:clu_81979_+	ENSG00000103479	RBL2	0	unconditioned	3	rs58317601	4.01121e-10	0.060467	1.43649e-10	0.0207356	0.918797
1	1:22653303:22659440:clu_166357_+	ENSG00000173369	C1QB	0	unconditioned	0	unconditioned	4.4821e-278	1.52144e-277	0.00396943	0.0124906	0.98354
1	1:22653303:22659440:clu_166357_+	ENSG00000173369	C1QB	0	unconditioned	1	rs294180	1.32475e-187	4.49259e-187	0.0218531	0.0732048	0.904942
1	1:22653303:22659440:clu_166357_+	ENSG00000173369	C1QB	1	rs12401504	0	unconditioned	2.32667e-277	2.40164e-277	0.0206054	0.0203103	0.959084
1	1:22653303:22659440:clu_166357_+	ENSG00000173369	C1QB	1	rs12401504	1	rs294180	5.38596e-187	5.55655e-187	0.0888469	0.0908406	0.820312
16	16:53470185:53470575:clu_81982_+	ENSG00000103479	RBL2	0	unconditioned	0	unconditioned	0	0	0.00435118	0.0676686	0.92798
16	16:31042027:31042142:clu_81607_+	ENSG00000103496	STX4	0	unconditioned	0	unconditioned	0	0	1.04576e-90	0.0492951	0.950705
16	16:31042027:31042142:clu_81607_+	ENSG00000103496	STX4	0	unconditioned	1	rs58726213	0	9.03674e-286	1.49425e-91	0.00618558	0.993814
16	16:31042027:31042142:clu_81607_+	ENSG00000103496	STX4	1	rs56284083	0	unconditioned	0	0	6.92887e-73	0.0532874	0.946713
16	16:31042027:31042142:clu_81607_+	ENSG00000103496	STX4	1	rs56284083	1	rs58726213	0	1.1265e-285	1.1434e-73	0.00795766	0.992042
16	16:31042027:31042142:clu_81607_+	ENSG00000103496	STX4	3	rs9788865	2	rs11649030	0.000893666	0.00103777	0.0424709	0.048412	0.907186
16	16:31039818:31039912:clu_81607_+	ENSG00000103496	STX4	2	rs17880887	2	rs11649030	5.84334e-06	0.000462843	0.000277697	0.0210177	0.978236
16	16:27403220:27430056:clu_80391_+	ENSG00000103522	IL21R	3	rs117535117	2	rs179773	3.48408e-06	1.81428e-06	0.0588753	0.029747	0.911372
16	16:19211452:19223045:clu_79875_+	ENSG00000103528	SYT17	0	unconditioned	3	rs229018	1.30052e-10	9.97503e-05	1.46161e-08	0.0102209	0.989679
16	16:19184147:19223045:clu_79875_+	ENSG00000103528	SYT17	0	unconditioned	3	rs229018	3.44726e-08	0.000109268	3.87422e-06	0.0112916	0.988595
1	1:58481174:58527261:clu_31934_-	ENSG00000173406	DAB1	0	unconditioned	0	unconditioned	0	9.83363e-10	0	0.0284484	0.971552
1	1:58481174:58527261:clu_31934_-	ENSG00000173406	DAB1	1	rs11207245	0	unconditioned	8.75147e-281	9.70664e-10	2.61824e-273	0.0280681	0.971932
16	16:30774359:30774500:clu_81523_+	ENSG00000103549	RNF40	0	unconditioned	2	rs199859165	8.13936e-65	1.93537e-40	4.41164e-27	0.00949948	0.990501
16	16:30774359:30774477:clu_81523_+	ENSG00000103549	RNF40	0	unconditioned	2	rs199859165	3.01415e-59	4.32651e-40	1.63371e-21	0.0224727	0.977527
16	16:30774359:30774563:clu_81523_+	ENSG00000103549	RNF40	0	unconditioned	2	rs199859165	3.5521e-53	3.1601e-40	1.92528e-15	0.0161443	0.983856
16	16:30774499:30774563:clu_81523_+	ENSG00000103549	RNF40	0	unconditioned	2	rs199859165	3.07406e-48	2.71475e-40	1.66618e-10	0.0137281	0.986272
16	16:19710586:19714118:clu_8566_-	ENSG00000103550	KNOP1	0	unconditioned	0	unconditioned	1.43388e-85	2.82692e-76	4.86929e-11	0.0950939	0.904906
16	16:19710586:19711372:clu_8566_-	ENSG00000103550	KNOP1	0	unconditioned	0	unconditioned	1.07766e-83	7.27403e-76	3.6596e-09	0.246264	0.753736
16	16:19707221:19710509:clu_8566_-	ENSG00000103550	KNOP1	0	unconditioned	0	unconditioned	2.41587e-78	3.41519e-76	0.000820401	0.115092	0.884088
16	16:19707221:19714118:clu_8566_-	ENSG00000103550	KNOP1	0	unconditioned	0	unconditioned	2.22988e-77	4.91623e-76	0.00757241	0.166123	0.826304
16	16:87703432:87708350:clu_12045_-	ENSG00000104731	KLHDC4	3	rs8062779	2	rs9927977	4.75328e-27	7.76391e-27	0.069658	0.112961	0.817381
16	16:87726924:87748673:clu_12050_-	ENSG00000104731	KLHDC4	0	unconditioned	0	unconditioned	0	2.37055e-133	0	6.12839e-09	1
16	16:87726924:87748673:clu_12050_-	ENSG00000104731	KLHDC4	0	unconditioned	1	rs55950332	0	1.7297e-33	0	8.00937e-05	0.99992
16	16:87726924:87748673:clu_12050_-	ENSG00000104731	KLHDC4	2	rs35063335	2	rs9927977	1.12102e-29	1.15975e-26	0.000164282	0.169128	0.830707
16	16:87726924:87748673:clu_12050_-	ENSG00000104731	KLHDC4	3	rs55950332	0	unconditioned	1.18233e-131	3.58738e-132	0.049876	0.0141973	0.935927
16	16:87726924:87748673:clu_12050_-	ENSG00000104731	KLHDC4	3	rs55950332	1	rs55950332	8.54241e-32	2.53043e-32	0.0529485	0.0147521	0.932299
16	16:87730644:87748673:clu_12050_-	ENSG00000104731	KLHDC4	0	unconditioned	0	unconditioned	2.92796e-240	2.38107e-133	1.23515e-110	4.4508e-06	0.999996
16	16:87730644:87748673:clu_12050_-	ENSG00000104731	KLHDC4	0	unconditioned	1	rs55950332	2.13637e-140	1.73733e-33	1.33394e-110	8.4866e-05	0.999915
16	16:87709667:87710166:clu_12047_-	ENSG00000104731	KLHDC4	2	rs149612062	3	rs117199356	2.56669e-06	2.17254e-06	0.0737603	0.0615686	0.864666
16	16:87755292:87756422:clu_12051_-	ENSG00000104731	KLHDC4	0	unconditioned	3	rs117199356	2.54582e-18	1.06898e-07	7.31605e-14	0.00207407	0.997926
16	16:87755292:87756422:clu_12051_-	ENSG00000104731	KLHDC4	1	rs79010675	3	rs117199356	6.9787e-19	9.68928e-08	2.0055e-14	0.00178624	0.998214
16	16:87708075:87708350:clu_12045_-	ENSG00000104731	KLHDC4	2	rs79010675	0	unconditioned	6.40801e-132	5.45641e-131	0.027032	0.229433	0.743535
16	16:87708075:87708350:clu_12045_-	ENSG00000104731	KLHDC4	2	rs79010675	1	rs55950332	4.05483e-32	2.19625e-31	0.0253181	0.136294	0.838388
16	16:87708075:87708350:clu_12045_-	ENSG00000104731	KLHDC4	2	rs79010675	3	rs117199356	1.75381e-08	1.40362e-07	0.000503999	0.00303719	0.996459
16	16:87708075:87708350:clu_12045_-	ENSG00000104731	KLHDC4	2	rs79010675	6	rs139647825	0.00138378	0.00812415	0.00262386	0.0144313	0.973437
16	16:87703432:87707958:clu_12045_-	ENSG00000104731	KLHDC4	0	unconditioned	3	rs117199356	6.54714e-15	1.47583e-07	1.88148e-10	0.00324442	0.996755
16	16:87703432:87707958:clu_12045_-	ENSG00000104731	KLHDC4	1	rs79010675	3	rs117199356	2.58242e-13	1.64866e-07	7.42124e-09	0.00374159	0.996258
16	16:87762040:87765066:clu_12052_-	ENSG00000104731	KLHDC4	0	unconditioned	3	rs117199356	1.31426e-08	6.66215e-08	0.000377684	0.000915828	0.998706
16	16:87762040:87765066:clu_12052_-	ENSG00000104731	KLHDC4	0	unconditioned	6	rs139647825	0.00167234	0.00292441	0.00316072	0.00453943	0.987703
16	16:87756477:87761949:clu_12051_-	ENSG00000104731	KLHDC4	0	unconditioned	3	rs117199356	4.32663e-08	6.45853e-08	0.00124336	0.000858121	0.997898
16	16:87756477:87761949:clu_12051_-	ENSG00000104731	KLHDC4	0	unconditioned	6	rs139647825	0.0145632	0.00577761	0.0275261	0.00997815	0.942155
16	16:87762036:87765792:clu_12052_-	ENSG00000104731	KLHDC4	0	unconditioned	3	rs117199356	1.68181e-07	6.67349e-07	0.00483311	0.0182009	0.976965
16	16:87762036:87765792:clu_12052_-	ENSG00000104731	KLHDC4	1	rs117199356	3	rs117199356	5.44489e-08	8.00882e-08	0.00156472	0.0013044	0.997131
16	16:50313491:50313958:clu_81924_+	ENSG00000121281	ADCY7	3	rs56342387	2	rs8046783	2.36261e-35	0.00778977	2.72386e-34	0.0889053	0.903305
16	16:50313036:50313958:clu_81924_+	ENSG00000121281	ADCY7	3	rs4785409	2	rs8046783	9.814e-45	0.00846415	1.13201e-43	0.0967361	0.8948
16	16:50274198:50287912:clu_81919_+	ENSG00000121281	ADCY7	0	unconditioned	0	unconditioned	0	0	2.47304e-06	0.0353362	0.964661
16	16:50274198:50287912:clu_81919_+	ENSG00000121281	ADCY7	0	unconditioned	1	rs7203961	2.24742e-104	3.2989e-100	2.16028e-06	0.0307408	0.969257
16	16:50266680:50287912:clu_81919_+	ENSG00000121281	ADCY7	0	unconditioned	0	unconditioned	0	0	0.00808328	0.0330633	0.958853
16	16:50266680:50287912:clu_81919_+	ENSG00000121281	ADCY7	0	unconditioned	1	rs7203961	8.98549e-101	3.78094e-100	0.00863712	0.0353876	0.955975
16	16:67664062:67666071:clu_11022_-	ENSG00000124074	ENKD1	0	unconditioned	0	unconditioned	6.56027e-32	2.28526e-20	3.17801e-15	0.00010716	0.999893
16	16:67664062:67666071:clu_11022_-	ENSG00000124074	ENKD1	0	unconditioned	1	rs79837695	4.08136e-32	1.42173e-20	3.1805e-15	0.000108028	0.999892
16	16:375182:376136:clu_6649_-	ENSG00000129925	PGAP6	0	unconditioned	0	unconditioned	0	0	4.964e-06	0.00222111	0.997774
16	16:375182:376136:clu_6649_-	ENSG00000129925	PGAP6	0	unconditioned	1	rs11648403	0	0	4.964e-06	0.00222111	0.997774
16	16:375435:376136:clu_6649_-	ENSG00000129925	PGAP6	0	unconditioned	0	unconditioned	0	0	0.000432838	0.00913607	0.990431
16	16:375435:376136:clu_6649_-	ENSG00000129925	PGAP6	0	unconditioned	1	rs11648403	0	0	0.000432838	0.00913601	0.990431
16	16:635340:636094:clu_6723_-	ENSG00000130731	METTL26	2	rs139759290	5	rs139759290	3.59591e-10	1.05164e-05	8.1461e-07	0.0228465	0.977142
16	16:635340:636094:clu_6723_-	ENSG00000130731	METTL26	3	rs61753371	0	unconditioned	0	0	0.0010692	0.0307493	0.968182
16	16:635340:636094:clu_6723_-	ENSG00000130731	METTL26	3	rs61753371	2	rs62623587	2.57535e-25	7.63886e-24	0.00106921	0.030746	0.968185
16	16:635774:636094:clu_6723_-	ENSG00000130731	METTL26	2	rs11648607	5	rs139759290	1.71431e-06	3.0374e-05	0.00388356	0.0678803	0.928204
16	16:635340:635612:clu_6723_-	ENSG00000130731	METTL26	3	rs34937785	5	rs139759290	6.28087e-06	2.88847e-05	0.0142285	0.0645135	0.921223
16	16:634797:634889:clu_6723_-	ENSG00000130731	METTL26	0	unconditioned	5	rs139759290	3.0311e-07	2.11642e-05	0.000686671	0.0469934	0.952298
16	16:634956:635281:clu_6723_-	ENSG00000130731	METTL26	0	unconditioned	0	unconditioned	0	0	0.00142096	0.00942593	0.989153
16	16:634956:635281:clu_6723_-	ENSG00000130731	METTL26	0	unconditioned	2	rs62623587	3.42262e-25	2.50814e-24	0.00142097	0.00942388	0.989155
16	16:85801278:85804937:clu_83536_+	ENSG00000131143	COX4I1	0	unconditioned	0	unconditioned	5.65027e-211	7.25467e-98	7.80651e-117	2.32064e-06	0.999998
16	16:85801278:85804937:clu_83536_+	ENSG00000131143	COX4I1	0	unconditioned	1	rs11557187	2.73035e-196	3.50563e-83	8.16251e-117	4.80742e-05	0.999952
16	16:85799752:85801205:clu_83536_+	ENSG00000131143	COX4I1	0	unconditioned	0	unconditioned	8.12807e-166	7.25481e-98	1.12299e-71	2.3399e-06	0.999998
16	16:85799752:85801205:clu_83536_+	ENSG00000131143	COX4I1	0	unconditioned	1	rs11557187	3.92768e-151	3.5057e-83	1.1742e-71	4.80942e-05	0.999952
16	16:85799884:85801205:clu_83536_+	ENSG00000131143	COX4I1	0	unconditioned	0	unconditioned	3.16965e-121	3.20371e-97	4.37924e-27	0.00342972	0.99657
16	16:85799884:85801205:clu_83536_+	ENSG00000131143	COX4I1	0	unconditioned	1	rs11557187	1.52094e-106	1.53729e-82	4.54693e-27	0.00359939	0.996401
16	16:89646733:89647203:clu_12347_-	ENSG00000131165	CHMP1A	0	unconditioned	0	unconditioned	0	1.96609e-87	2.14625e-242	0.208404	0.791596
16	16:89646733:89647203:clu_12347_-	ENSG00000131165	CHMP1A	0	unconditioned	1	rs11428568	3.89473e-264	3.7962e-23	4.57142e-243	0.0436013	0.956399
16	16:89648997:89649351:clu_12331_-	ENSG00000131165	CHMP1A	2	rs142099578	4	rs72807503	7.15392e-16	7.98688e-13	1.43747e-05	0.0150635	0.984922
16	16:89648478:89649351:clu_12331_-	ENSG00000131165	CHMP1A	2	rs117586265	12	rs531218390	1.11778e-12	0.0249089	7.57681e-13	0.0159252	0.959166
16	16:89651646:89653904:clu_12332_-	ENSG00000131165	CHMP1A	0	unconditioned	5	rs113050642	8.76017e-15	1.11855e-13	0.000477726	0.00510547	0.994417
16	16:89646714:89647203:clu_12347_-	ENSG00000131165	CHMP1A	0	unconditioned	0	unconditioned	1.54256e-88	1.48212e-87	0.0164131	0.156874	0.826713
16	16:89646714:89647203:clu_12347_-	ENSG00000131165	CHMP1A	0	unconditioned	1	rs11428568	1.53e-23	1.4647e-22	0.0179583	0.171107	0.810935
16	16:1528796:1541921:clu_78336_+	ENSG00000131634	TMEM204	0	unconditioned	0	unconditioned	0	0	3.97517e-49	0.0172462	0.982754
16	16:1528796:1541921:clu_78336_+	ENSG00000131634	TMEM204	0	unconditioned	1	rs8048206	0	0	1.80542e-49	0.00728642	0.992714
16	16:1528796:1541921:clu_78336_+	ENSG00000131634	TMEM204	1	rs2294624	0	unconditioned	0	0	2.39553e-52	0.0156548	0.984345
16	16:1528796:1541921:clu_78336_+	ENSG00000131634	TMEM204	1	rs2294624	1	rs8048206	0	0	1.20061e-52	0.0073467	0.992653
16	16:1528796:1533934:clu_78336_+	ENSG00000131634	TMEM204	0	unconditioned	0	unconditioned	0	0	2.04681e-22	0.00198032	0.99802
16	16:1528796:1533934:clu_78336_+	ENSG00000131634	TMEM204	0	unconditioned	1	rs8048206	0	0	1.01631e-21	0.0138022	0.986198
16	16:1528796:1533934:clu_78336_+	ENSG00000131634	TMEM204	1	rs8048206	0	unconditioned	0	0	2.373e-19	0.00150139	0.998499
16	16:1528796:1533934:clu_78336_+	ENSG00000131634	TMEM204	1	rs8048206	1	rs8048206	0	0	1.13749e-18	0.0109942	0.989006
16	16:1534555:1541921:clu_78336_+	ENSG00000131634	TMEM204	0	unconditioned	0	unconditioned	0	0	5.51426e-15	0.0166783	0.983322
16	16:1534555:1541921:clu_78336_+	ENSG00000131634	TMEM204	0	unconditioned	1	rs8048206	0	0	1.28245e-14	0.0401157	0.959884
16	16:1534555:1541921:clu_78336_+	ENSG00000131634	TMEM204	1	rs4786275	0	unconditioned	0	0	2.54112e-10	0.0138727	0.986127
16	16:1534555:1541921:clu_78336_+	ENSG00000131634	TMEM204	1	rs4786275	1	rs8048206	0	0	7.32647e-10	0.0418822	0.958118
16	16:1534555:1541921:clu_78336_+	ENSG00000131634	TMEM204	2	rs2235647	2	rs28668520	1.14605e-16	3.67057e-16	0.0387933	0.123409	0.837798
16	16:68352409:68353395:clu_82703_+	ENSG00000132600	PRMT7	0	unconditioned	0	unconditioned	3.82982e-280	3.74236e-225	1.02337e-58	1.13687e-16	1
16	16:68352409:68353395:clu_82703_+	ENSG00000132600	PRMT7	0	unconditioned	1	rs79543001	1.27088e-240	1.24186e-185	1.02337e-58	2.27374e-16	1
16	16:68352409:68353395:clu_82703_+	ENSG00000132600	PRMT7	1	rs79543001	0	unconditioned	1.02309e-275	3.74236e-225	2.73382e-54	5.34328e-15	1
16	16:68352409:68353395:clu_82703_+	ENSG00000132600	PRMT7	1	rs79543001	1	rs79543001	3.39503e-236	1.24186e-185	2.73382e-54	5.34328e-15	1
16	16:68352409:68353395:clu_82703_+	ENSG00000132600	PRMT7	2	rs75899576	2	rs56365255	1.52129e-49	6.67086e-46	1.10145e-06	0.00383371	0.996165
16	16:68352409:68353492:clu_82703_+	ENSG00000132600	PRMT7	0	unconditioned	0	unconditioned	4.2483e-268	3.74236e-225	1.13519e-46	6.40057e-14	1
16	16:68352409:68353492:clu_82703_+	ENSG00000132600	PRMT7	0	unconditioned	1	rs79543001	1.40975e-228	1.24186e-185	1.13519e-46	6.3892e-14	1
16	16:68352409:68353492:clu_82703_+	ENSG00000132600	PRMT7	1	rs79543001	0	unconditioned	7.01435e-265	3.74236e-225	1.87431e-43	6.3028e-13	1
16	16:68352409:68353492:clu_82703_+	ENSG00000132600	PRMT7	1	rs79543001	1	rs79543001	2.32764e-225	1.24186e-185	1.87431e-43	6.3028e-13	1
16	16:68352409:68353492:clu_82703_+	ENSG00000132600	PRMT7	2	rs75899576	2	rs56365255	1.94777e-51	5.84457e-46	1.41023e-08	0.00323486	0.996765
16	16:15879888:15882949:clu_8323_-	ENSG00000133393	FOPNL	0	unconditioned	0	unconditioned	1.72205e-144	9.54124e-121	1.72524e-25	0.0946838	0.905316
16	16:15879888:15882949:clu_8323_-	ENSG00000133393	FOPNL	1	rs4303510	0	unconditioned	1.44098e-145	9.07354e-121	1.44365e-26	0.0899935	0.910006
16	16:15879888:15884008:clu_8323_-	ENSG00000133393	FOPNL	0	unconditioned	0	unconditioned	3.52866e-124	5.88445e-121	3.53519e-05	0.0580115	0.941953
16	16:85047719:85048229:clu_83483_+	ENSG00000135709	KIAA0513	2	rs59109628	0	unconditioned	0	0	1.53824e-05	0.000461777	0.999523
16	16:85047719:85066900:clu_83483_+	ENSG00000135709	KIAA0513	0	unconditioned	0	unconditioned	0	0	9.76632e-23	0.000269172	0.999731
16	16:85047719:85066900:clu_83483_+	ENSG00000135709	KIAA0513	1	rs59109628	0	unconditioned	0	0	5.46225e-16	6.30827e-05	0.999937
16	16:85027858:85066900:clu_83483_+	ENSG00000135709	KIAA0513	0	unconditioned	0	unconditioned	0	0	2.12896e-06	0.00146534	0.998533
16	16:1765178:1765960:clu_78403_+	ENSG00000138834	MAPK8IP3	0	unconditioned	0	unconditioned	8.25487e-13	2.57209e-07	1.1277e-07	0.0341715	0.965828
16	16:8813106:8847724:clu_79193_+	ENSG00000140650	PMM2	0	unconditioned	4	rs76623598	3.49472e-255	0.0205971	2.59295e-254	0.151995	0.827407
16	16:8813106:8847724:clu_79193_+	ENSG00000140650	PMM2	2	rs11074951	1	rs4985007	6.04106e-223	6.91815e-212	7.61203e-14	0.00772493	0.992275
16	16:8813106:8847724:clu_79193_+	ENSG00000140650	PMM2	3	rs1997381	0	unconditioned	9.75117e-263	5.19461e-261	0.000464776	0.0237836	0.975752
16	16:8842379:8847724:clu_79193_+	ENSG00000140650	PMM2	0	unconditioned	4	rs76623598	1.39943e-238	0.0192527	1.03823e-237	0.141996	0.838751
16	16:8842379:8847724:clu_79193_+	ENSG00000140650	PMM2	1	rs8182177	4	rs76623598	2.13115e-142	0.01297	1.57383e-141	0.0948903	0.89214
16	16:8842379:8847724:clu_79193_+	ENSG00000140650	PMM2	2	rs11074951	1	rs4985007	1.72609e-248	3.3705e-212	2.17496e-39	0.00325024	0.99675
16	16:8842379:8847724:clu_79193_+	ENSG00000140650	PMM2	3	rs191924590	0	unconditioned	4.78793e-261	1.53332e-260	0.022821	0.0721787	0.905
16	16:31377273:31379568:clu_81542_+	ENSG00000140678	ITGAX	0	unconditioned	0	unconditioned	0	0	0.000987031	0.020796	0.978217
16	16:31377273:31379568:clu_81542_+	ENSG00000140678	ITGAX	0	unconditioned	1	rs11574631	3.46472e-305	7.64051e-304	0.00114301	0.0242314	0.974626
16	16:31379650:31379757:clu_81543_+	ENSG00000140678	ITGAX	0	unconditioned	0	unconditioned	0	0	0.00182934	0.0154245	0.982746
16	16:31379650:31379757:clu_81543_+	ENSG00000140678	ITGAX	0	unconditioned	1	rs11574631	6.90339e-305	6.1417e-304	0.00227743	0.019283	0.97844
16	16:31379650:31379757:clu_81543_+	ENSG00000140678	ITGAX	0	unconditioned	2	rs8046381	2.97181e-30	7.75477e-30	0.0131871	0.0334577	0.953355
16	16:31379646:31379757:clu_81543_+	ENSG00000140678	ITGAX	0	unconditioned	0	unconditioned	0	0	0.0131297	0.0251253	0.961745
16	16:31379646:31379757:clu_81543_+	ENSG00000140678	ITGAX	0	unconditioned	1	rs11574631	4.95221e-304	8.55189e-304	0.0163373	0.0272563	0.956406
16	16:31379646:31379757:clu_81543_+	ENSG00000140678	ITGAX	0	unconditioned	2	rs8046381	8.60883e-31	9.20341e-31	0.00382009	0.00309084	0.993089
16	16:31377265:31379568:clu_81542_+	ENSG00000140678	ITGAX	0	unconditioned	0	unconditioned	0	0	0.0269777	0.0304014	0.942621
16	16:31377265:31379568:clu_81542_+	ENSG00000140678	ITGAX	0	unconditioned	1	rs11574631	9.47228e-304	1.0979e-303	0.031249	0.0352863	0.933465
16	16:21958599:21962460:clu_80113_+	ENSG00000140740	UQCRC2	0	unconditioned	0	unconditioned	3.5952e-78	1.18285e-73	4.86685e-07	0.0150274	0.984972
16	16:21958599:21962460:clu_80113_+	ENSG00000140740	UQCRC2	0	unconditioned	1	rs539677744	4.97703e-54	1.63749e-49	7.72071e-07	0.0244263	0.975573
16	16:21961465:21962460:clu_80113_+	ENSG00000140740	UQCRC2	0	unconditioned	0	unconditioned	3.89803e-76	2.57219e-74	5.27679e-05	0.00248452	0.997463
16	16:21961465:21962460:clu_80113_+	ENSG00000140740	UQCRC2	0	unconditioned	1	rs539677744	5.5302e-52	3.6492e-50	8.57881e-05	0.00466563	0.995249
16	16:57045492:57047545:clu_82121_+	ENSG00000140853	NLRC5	0	unconditioned	4	rs289723	0	6.67676e-13	0	1.91684e-05	0.999981
16	16:57045492:57046552:clu_82121_+	ENSG00000140853	NLRC5	0	unconditioned	4	rs289723	5.79253e-92	6.67788e-13	8.84179e-83	1.93398e-05	0.999981
16	16:57061701:57061862:clu_82124_+	ENSG00000140853	NLRC5	2	rs1651666	0	unconditioned	0	0	0.00563852	0.0151904	0.979171
16	16:57061701:57061862:clu_82124_+	ENSG00000140853	NLRC5	2	rs1651666	1	rs821470	8.18903e-153	2.34794e-152	0.00563853	0.0151875	0.979174
16	16:57039489:57039781:clu_82120_+	ENSG00000140853	NLRC5	0	unconditioned	0	unconditioned	0	0	1.0643e-46	9.82485e-08	1
16	16:57039489:57039781:clu_82120_+	ENSG00000140853	NLRC5	0	unconditioned	1	rs821470	1.54572e-196	1.45247e-153	1.0643e-46	9.82485e-08	1
16	16:57039489:57039781:clu_82120_+	ENSG00000140853	NLRC5	1	rs821470	0	unconditioned	0	0	3.10174e-35	7.42112e-08	1
16	16:57039489:57039781:clu_82120_+	ENSG00000140853	NLRC5	1	rs821470	1	rs821470	4.50476e-185	1.45244e-153	3.10174e-35	7.42112e-08	1
16	16:57039489:57039781:clu_82120_+	ENSG00000140853	NLRC5	2	rs1672866	2	rs1651671	1.95131e-72	6.32891e-72	0.00118057	0.00283309	0.995986
16	16:57037284:57039781:clu_82120_+	ENSG00000140853	NLRC5	0	unconditioned	0	unconditioned	0	0	2.33986e-43	1.82194e-07	1
16	16:57037284:57039781:clu_82120_+	ENSG00000140853	NLRC5	0	unconditioned	1	rs821470	3.39826e-193	1.4526e-153	2.33986e-43	1.82194e-07	1
16	16:57037284:57039781:clu_82120_+	ENSG00000140853	NLRC5	1	rs821470	0	unconditioned	0	0	4.65316e-33	1.37533e-07	1
16	16:57037284:57039781:clu_82120_+	ENSG00000140853	NLRC5	1	rs821470	1	rs821470	6.75793e-183	1.45253e-153	4.65316e-33	1.37533e-07	1
16	16:57037284:57039781:clu_82120_+	ENSG00000140853	NLRC5	2	rs1672866	2	rs1651671	1.05756e-71	9.7099e-72	0.00639842	0.00488591	0.988716
1	1:46303820:46310155:clu_168573_+	ENSG00000173660	UQCRH	0	unconditioned	0	unconditioned	0	0	0	2.33262e-05	0.999977
16	16:57046641:57047545:clu_82121_+	ENSG00000140853	NLRC5	0	unconditioned	4	rs289723	5.13465e-23	7.61113e-13	7.83759e-14	0.000161934	0.999838
16	16:57059532:57067387:clu_82123_+	ENSG00000140853	NLRC5	2	rs170363	0	unconditioned	0	0	0.0716782	0.170615	0.757707
16	16:57059532:57067387:clu_82123_+	ENSG00000140853	NLRC5	2	rs170363	1	rs821470	1.04105e-151	2.48834e-151	0.0716815	0.170576	0.757742
16	16:57061701:57061860:clu_82124_+	ENSG00000140853	NLRC5	2	rs45544836	0	unconditioned	0	0	0.0377282	0.0207645	0.941507
16	16:57061701:57061860:clu_82124_+	ENSG00000140853	NLRC5	2	rs45544836	1	rs821470	5.47952e-152	3.14913e-152	0.0377291	0.0207417	0.941529
16	16:57055519:57058065:clu_82122_+	ENSG00000140853	NLRC5	0	unconditioned	3	rs72780017	5.24196e-21	2.62082e-18	2.12123e-05	0.00961516	0.990364
16	16:57042065:57043515:clu_82121_+	ENSG00000140853	NLRC5	0	unconditioned	4	rs289723	1.24012e-13	1.77405e-12	0.000189294	0.00170984	0.998101
16	16:57055094:57055436:clu_82122_+	ENSG00000140853	NLRC5	0	unconditioned	3	rs72780017	4.77412e-19	6.55368e-18	0.00193191	0.0255479	0.97252
1	1:46309127:46310155:clu_168573_+	ENSG00000173660	UQCRH	0	unconditioned	0	unconditioned	0	0	3.18678e-168	9.22627e-05	0.999908
16	16:57791066:57794999:clu_10767_-	ENSG00000140859	KIFC3	2	rs117295795	6	rs117295795	0.000142503	0.0102198	3.76941e-05	0.00171541	0.987885
16	16:77725584:77741582:clu_83281_+	ENSG00000140876	NUDT7	2	rs77464790	4	rs78017841	6.62568e-12	1.23398e-05	3.25568e-08	0.059694	0.940294
1	1:46310044:46310155:clu_168573_+	ENSG00000173660	UQCRH	0	unconditioned	0	unconditioned	0	0	7.5167e-90	0.000249617	0.99975
1	1:46310044:46310155:clu_168573_+	ENSG00000173660	UQCRH	1	rs77526109	0	unconditioned	0	0	1.35493e-79	0.000381663	0.999618
16	16:66604952:66608309:clu_82324_+	ENSG00000140931	CMTM3	0	unconditioned	0	unconditioned	0	0	0.000640484	0.00256461	0.996795
16	16:66604952:66608309:clu_82324_+	ENSG00000140931	CMTM3	0	unconditioned	1	rs3743719	8.13223e-247	4.34534e-246	0.000641556	0.00243113	0.996927
16	16:85909173:85909484:clu_83513_+	ENSG00000140968	IRF8	0	unconditioned	1	rs2292980	7.58882e-40	2.09821e-06	6.47016e-36	0.016906	0.983092
16	16:85909173:85911570:clu_83513_+	ENSG00000140968	IRF8	0	unconditioned	1	rs2292980	8.0696e-35	2.36314e-06	6.88007e-31	0.0191671	0.980831
16	16:668699:670123:clu_78004_+	ENSG00000140983	RHOT2	2	rs11557858	2	rs62032482	5.44434e-81	0.0120684	2.65788e-80	0.0579871	0.929944
1	1:46303820:46309101:clu_168573_+	ENSG00000173660	UQCRH	0	unconditioned	0	unconditioned	0	0	9.25212e-74	0.0017662	0.998234
16	16:668699:669553:clu_78004_+	ENSG00000140983	RHOT2	0	unconditioned	2	rs62032482	2.31991e-16	0.0105081	1.13258e-15	0.0503616	0.93913
16	16:668699:669553:clu_78004_+	ENSG00000140983	RHOT2	1	rs11557858	2	rs62032482	1.82725e-11	0.010507	8.92052e-11	0.0503554	0.939138
16	16:670557:670774:clu_78105_+	ENSG00000140983	RHOT2	0	unconditioned	2	rs62032482	7.09959e-05	0.0219462	0.000346607	0.106271	0.871365
16	16:670557:670774:clu_78105_+	ENSG00000140983	RHOT2	1	rs3830140	2	rs62032482	0.000182656	0.0216278	0.000891124	0.104643	0.872656
16	16:670175:670249:clu_78005_+	ENSG00000140983	RHOT2	0	unconditioned	2	rs62032482	0.00199187	0.0163625	0.0097244	0.0789891	0.892932
16	16:671000:671115:clu_78106_+	ENSG00000140983	RHOT2	0	unconditioned	2	rs62032482	0.00415032	0.0365442	0.0202622	0.177651	0.761393
16	16:1962270:1962497:clu_6946_-	ENSG00000140988	RPS2	0	unconditioned	0	unconditioned	0	2.44846e-264	0	0.000745289	0.999255
16	16:1962270:1962497:clu_6946_-	ENSG00000140988	RPS2	0	unconditioned	1	rs397435	0	1.10836e-218	0	0.000789615	0.99921
16	16:1962270:1962497:clu_6946_-	ENSG00000140988	RPS2	1	rs397435	0	unconditioned	0	2.44846e-264	0	0.000745291	0.999255
16	16:1962270:1962497:clu_6946_-	ENSG00000140988	RPS2	1	rs397435	1	rs397435	0	1.10836e-218	0	0.000789616	0.99921
16	16:1962270:1962497:clu_6946_-	ENSG00000140988	RPS2	2	rs113892113	2	rs17135712	8.96924e-50	1.44341e-40	3.98166e-12	0.00541307	0.994587
16	16:1962909:1963149:clu_6946_-	ENSG00000140988	RPS2	0	unconditioned	0	unconditioned	0	3.28084e-264	0	0.00133897	0.998661
16	16:1962909:1963149:clu_6946_-	ENSG00000140988	RPS2	0	unconditioned	1	rs397435	0	1.40189e-218	0	0.00126384	0.998736
1	1:46309127:46309897:clu_168573_+	ENSG00000173660	UQCRH	0	unconditioned	0	unconditioned	0	0	1.6821e-32	0.00130344	0.998697
1	1:46309127:46309897:clu_168573_+	ENSG00000173660	UQCRH	1	rs77526109	0	unconditioned	0	0	5.51601e-30	0.00141198	0.998588
16	16:1962909:1964276:clu_6946_-	ENSG00000140988	RPS2	0	unconditioned	0	unconditioned	0	3.28084e-264	0	0.00133897	0.998661
16	16:1962909:1964276:clu_6946_-	ENSG00000140988	RPS2	0	unconditioned	1	rs397435	0	1.40189e-218	0	0.00126384	0.998736
16	16:1962656:1962736:clu_6946_-	ENSG00000140988	RPS2	0	unconditioned	0	unconditioned	0	2.44846e-264	0	0.000745289	0.999255
16	16:1962656:1962736:clu_6946_-	ENSG00000140988	RPS2	0	unconditioned	1	rs397435	0	1.10836e-218	0	0.000789615	0.99921
16	16:1962656:1962736:clu_6946_-	ENSG00000140988	RPS2	1	rs397435	0	unconditioned	0	2.4492e-264	0	0.000745818	0.999254
16	16:1962656:1962736:clu_6946_-	ENSG00000140988	RPS2	1	rs397435	1	rs397435	0	1.10863e-218	0	0.000790062	0.99921
16	16:1962656:1962736:clu_6946_-	ENSG00000140988	RPS2	2	rs17135716	2	rs17135712	1.07724e-54	1.15789e-40	4.78212e-17	0.00414428	0.995856
16	16:1963256:1964276:clu_6946_-	ENSG00000140988	RPS2	0	unconditioned	0	unconditioned	0	2.44846e-264	0	0.000745289	0.999255
16	16:1963256:1964276:clu_6946_-	ENSG00000140988	RPS2	0	unconditioned	1	rs397435	0	1.10836e-218	0	0.000789615	0.99921
16	16:1964365:1964449:clu_6946_-	ENSG00000140988	RPS2	0	unconditioned	0	unconditioned	0	3.06882e-264	6.21895e-168	0.00118775	0.998812
16	16:1964365:1964449:clu_6946_-	ENSG00000140988	RPS2	0	unconditioned	1	rs397435	0	1.33029e-218	6.1065e-168	0.00114817	0.998852
16	16:1964365:1964449:clu_6946_-	ENSG00000140988	RPS2	1	rs2286466	0	unconditioned	0	2.98813e-264	6.45567e-113	0.00113019	0.99887
16	16:1964365:1964449:clu_6946_-	ENSG00000140988	RPS2	1	rs2286466	1	rs397435	0	1.30251e-218	6.37414e-113	0.00110328	0.998897
16	16:1964365:1964449:clu_6946_-	ENSG00000140988	RPS2	2	rs17135718	2	rs17135712	1.47763e-73	2.87081e-40	6.55956e-36	0.011756	0.988244
16	16:1964486:1964559:clu_6947_-	ENSG00000140988	RPS2	0	unconditioned	2	rs17135712	3.29725e-59	7.9514e-41	1.46373e-21	0.00253235	0.997468
16	16:1964486:1964544:clu_6947_-	ENSG00000140988	RPS2	0	unconditioned	2	rs17135712	2.33819e-52	1.17258e-40	1.03798e-14	0.00420957	0.99579
16	16:1964486:1964538:clu_6947_-	ENSG00000140988	RPS2	0	unconditioned	1	rs397435	1.23034e-218	9.44625e-217	0.0019857	0.151611	0.846403
16	16:1964486:1964538:clu_6947_-	ENSG00000140988	RPS2	0	unconditioned	2	rs17135712	2.1583e-43	1.12361e-40	9.5812e-06	0.00399198	0.995998
1	1:84501970:84506011:clu_32335_-	ENSG00000174021	GNG5	2	rs11163997	2	rs12067077	6.13326e-24	9.35717e-23	0.00166397	0.0244124	0.973924
1	1:169591456:169594692:clu_35847_-	ENSG00000174175	SELP	0	unconditioned	3	rs3835454	0	0.0118283	0	0.0744033	0.913768
1	1:169593724:169594692:clu_35847_-	ENSG00000174175	SELP	0	unconditioned	3	rs3835454	4.88371e-93	0.00641346	3.1097e-92	0.039884	0.953703
16	16:89908472:89908655:clu_84045_+	ENSG00000141002	TCF25	0	unconditioned	1	rs12596146	6.30917e-15	1.11626e-10	9.85462e-06	0.173528	0.826462
16	16:89893858:89895038:clu_83912_+	ENSG00000141002	TCF25	0	unconditioned	5	rs7201264	2.12341e-05	0.0129209	2.38006e-05	0.0135091	0.973525
16	16:89893858:89895038:clu_83912_+	ENSG00000141002	TCF25	1	rs117732683	5	rs7201264	1.70357e-05	0.010455	1.90933e-05	0.010739	0.97877
1	1:169591456:169593605:clu_35847_-	ENSG00000174175	SELP	0	unconditioned	3	rs3835454	2.87089e-53	0.00418219	1.82802e-52	0.0256597	0.970158
16	16:8859335:8868049:clu_7799_-	ENSG00000153048	CARHSP1	0	unconditioned	5	rs4985061	6.02391e-34	9.75577e-08	1.29876e-29	0.00110446	0.998895
16	16:8859335:8868049:clu_7799_-	ENSG00000153048	CARHSP1	1	rs4985061	5	rs4985061	2.53905e-32	1.8527e-06	5.47423e-28	0.0389835	0.961015
16	16:8859335:8868049:clu_7799_-	ENSG00000153048	CARHSP1	3	rs150932602	9	rs150932602	1.1507e-05	0.000736175	3.39849e-05	0.00117619	0.998042
16	16:8859335:8868966:clu_7799_-	ENSG00000153048	CARHSP1	0	unconditioned	5	rs4985061	1.63865e-27	1.25961e-07	3.53295e-23	0.00171746	0.998282
16	16:8859335:8868966:clu_7799_-	ENSG00000153048	CARHSP1	1	rs4985061	5	rs4985061	5.71629e-38	1.33367e-07	1.23244e-33	0.00187729	0.998123
16	16:8859335:8868966:clu_7799_-	ENSG00000153048	CARHSP1	4	rs113850752	9	rs150932602	0.00170912	0.00433835	0.00504767	0.0118357	0.977069
16	16:4474166:4474554:clu_7612_-	ENSG00000153406	NMRAL1	2	rs12446765	2	rs147042258	3.54434e-263	5.86291e-258	7.80231e-07	0.128191	0.871808
16	16:4474166:4474410:clu_7612_-	ENSG00000153406	NMRAL1	2	rs11862489	2	rs147042258	1.0165e-264	4.98696e-258	2.23767e-08	0.108889	0.891111
16	16:4469698:4474093:clu_7612_-	ENSG00000153406	NMRAL1	0	unconditioned	0	unconditioned	0	0	3.02602e-95	0.0456242	0.954376
16	16:4469698:4474093:clu_7612_-	ENSG00000153406	NMRAL1	0	unconditioned	1	rs2270363	0	7.67547e-288	3.02466e-95	0.0456032	0.954397
16	16:4469698:4474093:clu_7612_-	ENSG00000153406	NMRAL1	1	rs1898737	0	unconditioned	0	0	1.70495e-81	0.0336904	0.96631
16	16:4469698:4474093:clu_7612_-	ENSG00000153406	NMRAL1	1	rs1898737	1	rs2270363	0	5.71191e-288	1.70447e-81	0.0336807	0.966319
16	16:4469698:4474093:clu_7612_-	ENSG00000153406	NMRAL1	2	rs8044698	2	rs147042258	5.92994e-259	6.1676e-258	0.0130538	0.134918	0.852028
16	16:4466402:4469504:clu_7612_-	ENSG00000153406	NMRAL1	0	unconditioned	0	unconditioned	0	0	7.78042e-92	0.0671743	0.932826
16	16:4466402:4469504:clu_7612_-	ENSG00000153406	NMRAL1	0	unconditioned	1	rs2270363	0	1.12191e-287	7.7742e-92	0.0671197	0.93288
16	16:4466402:4469504:clu_7612_-	ENSG00000153406	NMRAL1	1	rs6500610	0	unconditioned	0	0	7.64656e-78	0.0390663	0.960934
16	16:4466402:4469504:clu_7612_-	ENSG00000153406	NMRAL1	1	rs6500610	1	rs2270363	0	6.59543e-288	7.64255e-78	0.0390453	0.960955
16	16:4466402:4469504:clu_7612_-	ENSG00000153406	NMRAL1	2	rs146981765	2	rs147042258	1.05205e-258	3.42994e-258	0.0231592	0.0746024	0.902238
16	16:4471449:4474093:clu_7612_-	ENSG00000153406	NMRAL1	1	rs398100046	0	unconditioned	0	0	2.08007e-10	0.206122	0.793878
16	16:4471449:4474093:clu_7612_-	ENSG00000153406	NMRAL1	1	rs398100046	1	rs2270363	3.42949e-296	3.4115e-287	2.08024e-10	0.206139	0.793861
16	16:4471449:4474093:clu_7612_-	ENSG00000153406	NMRAL1	2	rs34404665	2	rs147042258	7.0104e-261	4.80386e-258	0.000154323	0.104854	0.894991
16	16:4466402:4474093:clu_7612_-	ENSG00000153406	NMRAL1	0	unconditioned	0	unconditioned	0	0	4.16489e-08	0.0406211	0.959379
16	16:4466402:4474093:clu_7612_-	ENSG00000153406	NMRAL1	0	unconditioned	1	rs2270363	6.86622e-294	6.85494e-288	4.16488e-08	0.040621	0.959379
16	16:4469465:4474554:clu_7612_-	ENSG00000153406	NMRAL1	0	unconditioned	2	rs147042258	5.52562e-264	2.36776e-258	1.21638e-07	0.0511737	0.948826
16	16:4469465:4471314:clu_7612_-	ENSG00000153406	NMRAL1	0	unconditioned	2	rs147042258	4.81476e-262	4.16336e-258	1.05989e-05	0.0907405	0.909249
16	16:4476487:4483637:clu_7659_-	ENSG00000153406	NMRAL1	0	unconditioned	0	unconditioned	0	0	0.000207676	0.0605613	0.939231
16	16:4476487:4483637:clu_7659_-	ENSG00000153406	NMRAL1	0	unconditioned	1	rs2270363	3.42452e-290	1.01412e-287	0.000207723	0.0605748	0.939217
16	16:4469465:4474093:clu_7612_-	ENSG00000153406	NMRAL1	0	unconditioned	0	unconditioned	0	0	0.00093835	0.0170317	0.98203
16	16:4469465:4474093:clu_7612_-	ENSG00000153406	NMRAL1	0	unconditioned	1	rs2270363	1.54685e-289	2.96763e-288	0.00093828	0.0170189	0.982043
16	16:4461959:4466153:clu_7611_-	ENSG00000153406	NMRAL1	0	unconditioned	0	unconditioned	0	0	0.00294689	0.0190568	0.977996
16	16:4461959:4466153:clu_7611_-	ENSG00000153406	NMRAL1	0	unconditioned	1	rs2270363	4.85836e-289	3.30029e-288	0.00294696	0.0190407	0.978012
1	1:39001106:39003347:clu_167953_+	ENSG00000174574	AKIRIN1	0	unconditioned	2	rs2889683	1.37416e-122	1.99387e-66	4.95681e-58	0.0709932	0.929007
1	1:39001106:39003347:clu_167953_+	ENSG00000174574	AKIRIN1	1	rs4353084	2	rs2889683	2.96943e-121	3.76969e-67	1.07112e-56	0.0126105	0.987389
16	16:85708066:85735190:clu_11996_-	ENSG00000154102	C16orf74	2	rs11117249	8	rs11117293	1.29048e-05	0.000155464	0.0154429	0.185242	0.799147
16	16:85710473:85735190:clu_11996_-	ENSG00000154102	C16orf74	0	unconditioned	0	unconditioned	1.13293e-56	2.16966e-54	5.24345e-06	4.17276e-06	0.999991
16	16:85710473:85735190:clu_11996_-	ENSG00000154102	C16orf74	0	unconditioned	2	rs12446416	1.83046e-23	3.50492e-21	5.24345e-06	4.01295e-06	0.999991
16	16:85710473:85735190:clu_11996_-	ENSG00000154102	C16orf74	1	rs12446416	0	unconditioned	6.04766e-57	2.16208e-54	2.79898e-06	6.57404e-07	0.999997
16	16:85710473:85735190:clu_11996_-	ENSG00000154102	C16orf74	1	rs12446416	2	rs12446416	9.77108e-24	3.49316e-21	2.79898e-06	6.39528e-07	0.999997
16	16:85710473:85735190:clu_11996_-	ENSG00000154102	C16orf74	2	rs889501	8	rs11117293	7.07105e-05	5.44648e-05	0.084618	0.0643261	0.850931
16	16:50066269:50066367:clu_81908_+	ENSG00000155393	HEATR3	0	unconditioned	0	unconditioned	0	0	7.28188e-29	0.0894528	0.910547
16	16:50066539:50068780:clu_81908_+	ENSG00000155393	HEATR3	0	unconditioned	0	unconditioned	0	0	0.000983381	0.0897694	0.909247
16	16:50070290:50072605:clu_81909_+	ENSG00000155393	HEATR3	0	unconditioned	0	unconditioned	0	0	0.00176917	0.0570112	0.94122
16	16:50072714:50075571:clu_81909_+	ENSG00000155393	HEATR3	0	unconditioned	0	unconditioned	0	0	0.00149325	0.0630901	0.935417
16	16:30654997:30655351:clu_81452_+	ENSG00000156858	PRR14	0	unconditioned	0	unconditioned	9.87115e-74	1.90866e-53	1.38192e-22	0.0257462	0.974254
16	16:30654339:30655351:clu_81452_+	ENSG00000156858	PRR14	0	unconditioned	0	unconditioned	3.12238e-65	4.32654e-53	4.37119e-14	0.0596293	0.940371
16	16:30655214:30655351:clu_81452_+	ENSG00000156858	PRR14	0	unconditioned	0	unconditioned	9.20703e-59	2.2965e-53	1.28894e-07	0.0311811	0.968819
16	16:69960465:69960845:clu_82929_+	ENSG00000157322	CLEC18A	0	unconditioned	1	rs2270843	3.40384e-203	3.66627e-193	9.4474e-12	0.100858	0.899142
16	16:69960951:69961586:clu_82929_+	ENSG00000157322	CLEC18A	0	unconditioned	0	unconditioned	0	0	0.00017358	0.0212572	0.978569
16	16:69959846:69960373:clu_82929_+	ENSG00000157322	CLEC18A	0	unconditioned	0	unconditioned	0	0	0.0028257	0.0344791	0.962695
16	16:69959846:69960373:clu_82929_+	ENSG00000157322	CLEC18A	0	unconditioned	1	rs2270843	2.40214e-194	3.01238e-193	0.00666716	0.0826981	0.910635
1	1:38998311:39000972:clu_167953_+	ENSG00000174574	AKIRIN1	0	unconditioned	2	rs2889683	1.87088e-97	1.44485e-66	6.74856e-33	0.0511692	0.948831
1	1:38998311:39000972:clu_167953_+	ENSG00000174574	AKIRIN1	1	rs12567986	2	rs2889683	3.43587e-99	1.05935e-66	1.23937e-34	0.0372497	0.96275
16	16:88577375:88586600:clu_83656_+	ENSG00000158545	ZC3H18	0	unconditioned	3	rs2016301	5.93559e-20	1.26688e-07	3.31365e-14	0.0697956	0.930204
16	16:88577726:88586600:clu_83656_+	ENSG00000158545	ZC3H18	0	unconditioned	3	rs2016301	3.14638e-18	1.26408e-07	1.75652e-12	0.0696393	0.930361
16	16:88696593:88696701:clu_12155_-	ENSG00000158717	RNF166	1	rs62049773	0	unconditioned	0	0	0.00133881	0.0961708	0.90249
16	16:88696593:88696701:clu_12155_-	ENSG00000158717	RNF166	1	rs62049773	2	rs11649140	2.40876e-29	1.73019e-27	0.00161631	0.115215	0.883169
16	16:89701233:89701628:clu_12371_-	ENSG00000158792	SPATA2L	0	unconditioned	0	unconditioned	0	6.77835e-264	2.2135e-140	1.04431e-07	1
16	16:89701233:89701628:clu_12371_-	ENSG00000158792	SPATA2L	2	rs447735	3	rs146871838	2.06043e-10	1.57778e-08	0.000172775	0.0122427	0.987584
16	16:89701233:89701628:clu_12371_-	ENSG00000158792	SPATA2L	2	rs447735	5	rs72807526	0.000659519	0.0465627	0.00264918	0.186271	0.763857
16	16:89701233:89701491:clu_12371_-	ENSG00000158792	SPATA2L	0	unconditioned	0	unconditioned	0	6.77765e-264	2.54912e-135	5.14419e-10	1
16	16:89701233:89701491:clu_12371_-	ENSG00000158792	SPATA2L	1	rs72807526	0	unconditioned	0	6.77781e-264	5.65005e-122	2.53218e-08	1
16	16:89701233:89701491:clu_12371_-	ENSG00000158792	SPATA2L	2	rs146871838	3	rs146871838	3.59686e-11	2.84329e-09	3.01611e-05	0.00138563	0.998584
16	16:89701233:89701491:clu_12371_-	ENSG00000158792	SPATA2L	2	rs146871838	5	rs72807526	0.00102003	0.045331	0.00409729	0.181319	0.768232
16	16:89737905:89739192:clu_83986_+	ENSG00000158805	ZNF276	0	unconditioned	0	unconditioned	3.89194e-88	2.25996e-78	3.07777e-11	0.177897	0.822103
16	16:89737905:89739192:clu_83986_+	ENSG00000158805	ZNF276	2	rs9927089	0	unconditioned	6.78848e-82	1.44993e-78	5.36838e-05	0.113775	0.886171
16	16:89737905:89739192:clu_83986_+	ENSG00000158805	ZNF276	2	rs9927089	1	rs1974573	4.75272e-41	1.01512e-37	7.23255e-05	0.153632	0.846296
16	16:89737905:89737976:clu_83986_+	ENSG00000158805	ZNF276	0	unconditioned	0	unconditioned	5.67562e-86	2.12647e-78	4.48832e-09	0.16733	0.83267
16	16:89737905:89737976:clu_83986_+	ENSG00000158805	ZNF276	2	rs11076631	0	unconditioned	7.10884e-81	1.4287e-78	0.000562172	0.112096	0.887342
16	16:89737905:89737976:clu_83986_+	ENSG00000158805	ZNF276	2	rs11076631	1	rs1974573	4.42272e-40	8.88859e-38	0.000673037	0.134399	0.864928
1	1:213000383:213005033:clu_37134_-	ENSG00000174606	ANGEL2	0	unconditioned	0	unconditioned	9.01688e-217	3.18572e-209	5.98302e-10	0.0201585	0.979841
1	1:213000383:213005033:clu_37134_-	ENSG00000174606	ANGEL2	0	unconditioned	1	rs4951660	5.23459e-61	1.83467e-53	6.54939e-10	0.0219769	0.978023
1	1:213000383:213005033:clu_37134_-	ENSG00000174606	ANGEL2	0	unconditioned	2	rs1027422	4.0018e-28	3.8884e-21	1.53733e-08	0.148525	0.851475
16	16:57186451:57204504:clu_82141_+	ENSG00000159579	RSPRY1	2	rs16967938	2	rs116974687	1.86023e-22	3.61554e-19	3.01191e-05	0.0575971	0.942373
16	16:67391117:67393380:clu_10994_-	ENSG00000159713	TPPP3	0	unconditioned	0	unconditioned	6.28465e-46	7.57541e-34	3.045e-14	0.0357397	0.96426
16	16:67391117:67393380:clu_10994_-	ENSG00000159713	TPPP3	0	unconditioned	1	rs150874973	3.75091e-41	4.52129e-29	3.13603e-14	0.0368381	0.963162
16	16:1777463:1777747:clu_7032_-	ENSG00000162032	SPSB3	0	unconditioned	2	rs28568973	2.72566e-23	0.00519032	8.26908e-23	0.0147663	0.980043
1	1:213000383:213000786:clu_37134_-	ENSG00000174606	ANGEL2	0	unconditioned	0	unconditioned	3.41404e-209	1.6286e-208	0.0226534	0.107193	0.870153
1	1:213000383:213000786:clu_37134_-	ENSG00000174606	ANGEL2	0	unconditioned	1	rs4951660	1.82991e-53	8.71726e-53	0.0228954	0.108199	0.868905
16	16:2883366:2896352:clu_78718_+	ENSG00000162076	FLYWCH2	0	unconditioned	0	unconditioned	3.06248e-273	1.84806e-271	0.0016378	0.0979331	0.900429
16	16:2883366:2896352:clu_78718_+	ENSG00000162076	FLYWCH2	0	unconditioned	1	rs7193717	3.48957e-111	2.10576e-109	0.000469602	0.0273657	0.972165
16	16:2883366:2896352:clu_78718_+	ENSG00000162076	FLYWCH2	0	unconditioned	3	rs8046164	0.00150929	0.00768089	0.0108126	0.0541	0.925897
16	16:2896771:2899049:clu_78719_+	ENSG00000162076	FLYWCH2	0	unconditioned	1	rs7193717	6.41349e-110	1.63986e-108	0.00863083	0.219909	0.77146
16	16:50325883:50328669:clu_10468_-	ENSG00000166164	BRD7	0	unconditioned	3	rs398070799	5.4546e-06	0.0031073	7.55494e-05	0.0420832	0.954729
16	16:81020276:81022755:clu_83309_+	ENSG00000166451	CENPN	0	unconditioned	0	unconditioned	3.83982e-186	1.4703e-158	1.80284e-30	0.00590912	0.994091
16	16:81020276:81022755:clu_83309_+	ENSG00000166451	CENPN	0	unconditioned	1	rs12448368	1.51209e-172	5.78992e-145	1.73717e-30	0.00565743	0.994343
16	16:81022698:81024715:clu_83309_+	ENSG00000166451	CENPN	0	unconditioned	0	unconditioned	2.29473e-166	6.15563e-159	1.0774e-10	0.00189203	0.998108
16	16:81022698:81024715:clu_83309_+	ENSG00000166451	CENPN	0	unconditioned	1	rs12448368	9.32504e-153	2.50145e-145	1.07131e-10	0.00187567	0.998124
16	16:10473534:10473923:clu_79256_+	ENSG00000166669	ATF7IP2	0	unconditioned	0	unconditioned	1.53702e-99	1.17981e-94	6.60144e-07	0.0497221	0.950277
16	16:10473989:10480879:clu_79256_+	ENSG00000166669	ATF7IP2	0	unconditioned	0	unconditioned	2.8051e-95	3.31743e-94	0.0120478	0.141637	0.846316
16	16:23667573:23669443:clu_80301_+	ENSG00000166847	DCTN5	0	unconditioned	0	unconditioned	0	0	0.00358265	0.0222142	0.974203
16	16:19067737:19071928:clu_79867_+	ENSG00000167186	COQ7	0	unconditioned	0	unconditioned	8.75166e-207	3.64353e-198	1.2528e-11	0.00421992	0.99578
16	16:19068878:19071928:clu_79867_+	ENSG00000167186	COQ7	0	unconditioned	0	unconditioned	7.66414e-206	5.04018e-198	1.09712e-10	0.00622122	0.993779
16	16:50712373:50719925:clu_81954_+	ENSG00000167207	NOD2	0	unconditioned	0	unconditioned	0	0	1.07509e-10	0.0147295	0.98527
16	16:50712373:50719925:clu_81954_+	ENSG00000167207	NOD2	0	unconditioned	1	rs9302752	0	0	1.07509e-10	0.0147295	0.98527
16	16:50669148:50675770:clu_10478_-	ENSG00000167208	SNX20	0	unconditioned	4	rs9939940	9.57515e-21	0.0895113	4.62905e-21	0.0424056	0.868083
16	16:50669148:50675770:clu_10478_-	ENSG00000167208	SNX20	1	rs74017766	4	rs9939940	2.01497e-18	0.0895185	9.7233e-19	0.0423292	0.868152
16	16:50674074:50675770:clu_10478_-	ENSG00000167208	SNX20	0	unconditioned	4	rs9939940	0.00158496	0.0934677	0.000766317	0.0443311	0.85985
16	16:50674074:50675770:clu_10478_-	ENSG00000167208	SNX20	1	rs74017766	4	rs9939940	0.00526579	0.08967	0.00253885	0.0423733	0.860152
16	16:50666916:50667909:clu_10478_-	ENSG00000167208	SNX20	0	unconditioned	5	rs79124041	4.37857e-05	0.014588	1.69382e-05	0.00466258	0.980689
16	16:50675921:50677397:clu_10478_-	ENSG00000167208	SNX20	0	unconditioned	2	rs6596	1.58287e-15	8.13957e-15	0.0119172	0.0603536	0.927729
16	16:67990939:67991115:clu_11096_-	ENSG00000167261	DPEP2	0	unconditioned	0	unconditioned	1.46987e-75	6.61489e-62	2.23992e-17	8.04556e-06	0.999992
16	16:67990939:67991115:clu_11096_-	ENSG00000167261	DPEP2	0	unconditioned	1	rs150660813	4.83372e-58	2.17533e-44	2.23992e-17	8.04741e-06	0.999992
16	16:67990939:67991115:clu_11096_-	ENSG00000167261	DPEP2	1	rs150660813	0	unconditioned	1.0202e-74	6.64302e-62	1.55468e-16	1.23356e-05	0.999988
16	16:67990939:67991115:clu_11096_-	ENSG00000167261	DPEP2	1	rs150660813	1	rs150660813	3.35498e-57	2.18458e-44	1.55468e-16	1.23375e-05	0.999988
16	16:67989398:67990821:clu_11097_-	ENSG00000167261	DPEP2	0	unconditioned	0	unconditioned	1.04217e-69	7.55267e-62	1.58815e-11	0.000151095	0.999849
16	16:67989398:67990821:clu_11097_-	ENSG00000167261	DPEP2	0	unconditioned	1	rs150660813	3.42721e-52	2.48372e-44	1.58815e-11	0.000151097	0.999849
16	16:67992193:67999396:clu_11098_-	ENSG00000167261	DPEP2	2	rs78018091	4	rs78018091	0.00904791	0.00275084	0.0111525	0.00241606	0.974633
16	16:67990997:67991115:clu_11096_-	ENSG00000167261	DPEP2	0	unconditioned	0	unconditioned	2.19563e-61	3.64308e-61	0.00334591	0.00455957	0.992095
16	16:67990997:67991115:clu_11096_-	ENSG00000167261	DPEP2	0	unconditioned	1	rs150660813	7.22112e-44	1.17735e-43	0.00334623	0.00446361	0.99219
16	16:67989398:67990047:clu_11097_-	ENSG00000167261	DPEP2	0	unconditioned	0	unconditioned	4.60875e-60	2.6332e-60	0.0702324	0.0392366	0.890531
16	16:67989398:67990047:clu_11097_-	ENSG00000167261	DPEP2	0	unconditioned	1	rs150660813	1.51591e-42	8.61735e-43	0.0702464	0.0390417	0.890712
16	16:67993257:67999375:clu_11098_-	ENSG00000167261	DPEP2	0	unconditioned	3	rs5923	1.10045e-09	1.28049e-08	0.0166053	0.192429	0.790966
16	16:31091342:31094557:clu_10086_-	ENSG00000167397	VKORC1	2	rs749671	0	unconditioned	2.76351e-37	1.44308e-34	0.000437021	0.227437	0.772126
16	16:31091342:31094557:clu_10086_-	ENSG00000167397	VKORC1	2	rs749671	1	rs35071139	1.19994e-37	6.266e-35	0.000421085	0.219107	0.780472
16	16:31093321:31094557:clu_10086_-	ENSG00000167397	VKORC1	0	unconditioned	0	unconditioned	1.98628e-41	2.93945e-35	3.1411e-08	0.04553	0.95447
16	16:31093321:31094557:clu_10086_-	ENSG00000167397	VKORC1	0	unconditioned	1	rs35071139	9.23987e-42	1.36739e-35	3.24247e-08	0.0470317	0.952968
16	16:88858789:88859345:clu_83779_+	ENSG00000167515	TRAPPC2L	0	unconditioned	0	unconditioned	6.99433e-69	5.72236e-62	6.26505e-10	0.00412984	0.99587
16	16:88858791:88859663:clu_83779_+	ENSG00000167515	TRAPPC2L	0	unconditioned	0	unconditioned	1.4014e-64	2.17177e-62	1.25528e-05	0.00094628	0.999041
1	1:1374790:1374997:clu_27515_-	ENSG00000175756	AURKAIP1	0	unconditioned	0	unconditioned	7.78656e-12	2.20815e-10	0.0045522	0.128226	0.867222
1	1:1374790:1374997:clu_27515_-	ENSG00000175756	AURKAIP1	0	unconditioned	1	rs115163464	3.86317e-11	1.09552e-09	0.00464547	0.130872	0.864483
1	1:1374790:1375154:clu_27515_-	ENSG00000175756	AURKAIP1	0	unconditioned	0	unconditioned	7.99307e-12	6.17167e-11	0.00467293	0.0351208	0.960206
1	1:1374790:1375154:clu_27515_-	ENSG00000175756	AURKAIP1	0	unconditioned	1	rs115163464	3.97628e-11	3.07003e-10	0.00478148	0.0359578	0.959261
16	16:89299745:89299881:clu_12270_-	ENSG00000167522	ANKRD11	0	unconditioned	2	rs62068684	0.000920137	0.0609763	0.000419648	0.0268988	0.910785
1	1:26367677:26368458:clu_29889_-	ENSG00000176083	ZNF683	0	unconditioned	0	unconditioned	2.44422e-109	5.53169e-84	8.61309e-28	0.0185114	0.981489
1	1:26367677:26368458:clu_29889_-	ENSG00000176083	ZNF683	0	unconditioned	1	rs12037810	6.39269e-109	1.44678e-83	8.21091e-28	0.0176004	0.9824
16	16:89658209:89669286:clu_83928_+	ENSG00000167523	SPATA33	0	unconditioned	0	unconditioned	2.09506e-27	9.15e-18	5.10679e-11	0.222257	0.777743
16	16:89658209:89669286:clu_83928_+	ENSG00000167523	SPATA33	0	unconditioned	1	rs258319	7.38337e-25	3.22462e-15	4.68556e-11	0.203841	0.796159
16	16:89561368:89561578:clu_83811_+	ENSG00000167526	RPL13	1	rs12960	0	unconditioned	0	0	9.05258e-15	0.0486196	0.95138
16	16:89561368:89561599:clu_83811_+	ENSG00000167526	RPL13	1	rs12960	0	unconditioned	0	0	3.04419e-11	0.0766014	0.923399
16	16:89561063:89561227:clu_83811_+	ENSG00000167526	RPL13	2	rs12960	0	unconditioned	0	0	1.99515e-13	0.037742	0.962258
16	16:89561063:89561637:clu_83811_+	ENSG00000167526	RPL13	0	unconditioned	0	unconditioned	0	0	1.59509e-26	0.0577659	0.942234
1	1:26367702:26368458:clu_29889_-	ENSG00000176083	ZNF683	0	unconditioned	0	unconditioned	2.48638e-97	9.34696e-84	8.76168e-16	0.0319694	0.968031
1	1:26367702:26368458:clu_29889_-	ENSG00000176083	ZNF683	0	unconditioned	1	rs12037810	4.68758e-97	1.76218e-83	6.02083e-16	0.0216555	0.978344
1	1:26367702:26368458:clu_29889_-	ENSG00000176083	ZNF683	1	rs12127416	0	unconditioned	1.98398e-89	1.00713e-83	6.99129e-08	0.0345244	0.965475
1	1:26367702:26368458:clu_29889_-	ENSG00000176083	ZNF683	1	rs12127416	1	rs12037810	4.03138e-89	2.04645e-83	5.17799e-08	0.0253103	0.97469
16	16:89561063:89561244:clu_83811_+	ENSG00000167526	RPL13	0	unconditioned	0	unconditioned	0	0	5.60292e-23	0.173399	0.826601
16	16:89561063:89561244:clu_83811_+	ENSG00000167526	RPL13	1	rs7185371	0	unconditioned	0	0	1.83306e-21	0.180816	0.819184
16	16:89561063:89561234:clu_83811_+	ENSG00000167526	RPL13	0	unconditioned	0	unconditioned	0	0	1.31095e-18	0.0957979	0.904202
16	16:89561353:89561604:clu_83813_+	ENSG00000167526	RPL13	0	unconditioned	0	unconditioned	0	0	7.27427e-16	0.20385	0.79615
16	16:89561353:89561604:clu_83813_+	ENSG00000167526	RPL13	1	rs2280370	0	unconditioned	0	0	3.55304e-15	0.180548	0.819452
16	16:89561622:89562335:clu_83814_+	ENSG00000167526	RPL13	2	rs35878298	0	unconditioned	0	0	0.00443836	0.0941983	0.901363
16	16:2205512:2206061:clu_78545_+	ENSG00000167965	MLST8	0	unconditioned	0	unconditioned	1.14185e-300	2.2881e-104	3.37562e-199	0.00576999	0.99423
16	16:2205512:2206061:clu_78545_+	ENSG00000167965	MLST8	0	unconditioned	1	rs26862	4.49867e-288	9.01465e-92	3.21051e-199	0.0054388	0.994561
16	16:2205512:2206031:clu_78545_+	ENSG00000167965	MLST8	0	unconditioned	0	unconditioned	5.87553e-245	6.85975e-104	1.73696e-143	0.0192985	0.980701
16	16:2205512:2206031:clu_78545_+	ENSG00000167965	MLST8	0	unconditioned	1	rs26862	1.99197e-232	2.32564e-91	1.42158e-143	0.0156127	0.984387
1	1:26367735:26368458:clu_29889_-	ENSG00000176083	ZNF683	0	unconditioned	0	unconditioned	3.785e-88	5.91544e-84	1.33378e-06	0.0198651	0.980134
1	1:26367735:26368458:clu_29889_-	ENSG00000176083	ZNF683	0	unconditioned	1	rs12037810	1.0846e-87	1.69405e-83	1.39308e-06	0.0207795	0.979219
1	1:26367735:26368458:clu_29889_-	ENSG00000176083	ZNF683	1	rs11247936	0	unconditioned	2.9049e-86	2.06159e-83	0.000102365	0.0717196	0.928178
1	1:26367735:26368458:clu_29889_-	ENSG00000176083	ZNF683	1	rs11247936	1	rs12037810	8.27555e-86	5.87312e-83	0.000106293	0.0745102	0.925383
1	1:26367735:26368458:clu_29889_-	ENSG00000176083	ZNF683	2	rs12134756	3	rs75541583	3.87096e-05	4.53455e-05	0.0844216	0.0980762	0.817418
16	16:2205875:2206031:clu_78545_+	ENSG00000167965	MLST8	0	unconditioned	0	unconditioned	1.18486e-135	2.91792e-103	3.50276e-34	0.0853466	0.914653
16	16:2205875:2206031:clu_78545_+	ENSG00000167965	MLST8	0	unconditioned	1	rs26862	4.85437e-123	1.19547e-90	3.46435e-34	0.0843999	0.9156
16	16:2207110:2207193:clu_78547_+	ENSG00000167965	MLST8	0	unconditioned	0	unconditioned	1.9314e-126	2.17529e-104	5.70973e-25	0.00543617	0.994564
16	16:2207110:2207193:clu_78547_+	ENSG00000167965	MLST8	0	unconditioned	1	rs26862	7.76215e-114	8.74233e-92	5.53951e-25	0.00524426	0.994756
16	16:2206659:2207035:clu_78547_+	ENSG00000167965	MLST8	0	unconditioned	0	unconditioned	1.51238e-119	1.80445e-104	4.47099e-18	0.00433875	0.995661
16	16:2206659:2207035:clu_78547_+	ENSG00000167965	MLST8	0	unconditioned	1	rs26862	6.08439e-107	7.25938e-92	4.34216e-18	0.00418489	0.995815
16	16:2246986:2251316:clu_7172_-	ENSG00000167969	ECI1	0	unconditioned	0	unconditioned	1.84937e-113	3.86121e-96	7.62973e-21	0.00059357	0.999406
16	16:2246986:2251316:clu_7172_-	ENSG00000167969	ECI1	0	unconditioned	1	rs55650311	7.03609e-108	1.46903e-90	9.54318e-21	0.00099347	0.999007
16	16:2246986:2251316:clu_7172_-	ENSG00000167969	ECI1	1	rs55650311	0	unconditioned	2.49346e-107	3.74714e-96	1.0287e-14	0.000546461	0.999454
16	16:2246986:2251316:clu_7172_-	ENSG00000167969	ECI1	1	rs55650311	1	rs55650311	9.83836e-102	1.4785e-90	1.33439e-14	0.00100632	0.998994
16	16:2251429:2251685:clu_7173_-	ENSG00000167969	ECI1	0	unconditioned	0	unconditioned	1.30286e-106	1.40288e-95	5.37507e-14	0.00479251	0.995207
16	16:2251429:2251685:clu_7173_-	ENSG00000167969	ECI1	0	unconditioned	1	rs55650311	2.76964e-101	2.98226e-90	3.75651e-14	0.00304794	0.996952
16	16:2251429:2251515:clu_7173_-	ENSG00000167969	ECI1	0	unconditioned	0	unconditioned	4.55577e-104	1.48812e-95	1.87952e-11	0.0051445	0.994855
16	16:2251429:2251515:clu_7173_-	ENSG00000167969	ECI1	0	unconditioned	1	rs55650311	9.79655e-99	3.19999e-90	1.32872e-11	0.00334354	0.996656
16	16:2770444:2770889:clu_78702_+	ENSG00000167978	SRRM2	0	unconditioned	2	rs3094481	1.57025e-48	0.00330566	4.60242e-48	0.00870096	0.987993
16	16:2770683:2770889:clu_78702_+	ENSG00000167978	SRRM2	0	unconditioned	2	rs3094481	4.87042e-15	0.00462643	1.42753e-14	0.0125773	0.982796
16	16:2769284:2770352:clu_78624_+	ENSG00000167978	SRRM2	0	unconditioned	2	rs3094481	1.81524e-06	0.00493645	5.32051e-06	0.0134872	0.981569
16	16:2769284:2769628:clu_78624_+	ENSG00000167978	SRRM2	0	unconditioned	2	rs3094481	0.00641481	0.0194238	0.0188019	0.0560323	0.899327
16	16:2769284:2769628:clu_78624_+	ENSG00000167978	SRRM2	2	rs35899615	2	rs3094481	0.0190222	0.00740968	0.0557539	0.0208207	0.896994
16	16:2769284:2769862:clu_78624_+	ENSG00000167978	SRRM2	0	unconditioned	2	rs3094481	0.0111722	0.0097888	0.0327456	0.0277724	0.918521
16	16:74675764:74676301:clu_11693_-	ENSG00000168404	MLKL	2	rs141668796	6	rs62052078	4.04004e-22	4.81917e-15	2.67125e-09	0.0308949	0.969105
16	16:74675764:74676301:clu_11693_-	ENSG00000168404	MLKL	3	rs9932977	0	unconditioned	3.58093e-276	4.78315e-271	1.66948e-06	0.22222	0.777778
16	16:74675764:74676301:clu_11693_-	ENSG00000168404	MLKL	3	rs9932977	1	rs34407409	2.64471e-163	3.53262e-158	1.66949e-06	0.222221	0.777778
16	16:74675764:74676301:clu_11693_-	ENSG00000168404	MLKL	4	rs561839347	2	rs561839347	7.43113e-66	8.22324e-66	0.0126162	0.0129866	0.974397
16	16:74675100:74675324:clu_11693_-	ENSG00000168404	MLKL	0	unconditioned	5	rs150290362	9.58133e-35	2.71997e-16	7.18636e-21	0.0194202	0.98058
16	16:74675100:74675324:clu_11693_-	ENSG00000168404	MLKL	1	rs140650134	5	rs150290362	7.34836e-30	1.58866e-16	5.51155e-16	0.0109265	0.989074
16	16:74675100:74675355:clu_11693_-	ENSG00000168404	MLKL	1	rs201942950	5	rs150290362	2.16144e-21	3.21146e-16	1.62117e-07	0.0231102	0.97689
16	16:74676425:74678899:clu_11693_-	ENSG00000168404	MLKL	2	rs561839347	2	rs561839347	1.27701e-67	6.90972e-67	0.000216804	0.000173487	0.99961
16	16:74676425:74678899:clu_11693_-	ENSG00000168404	MLKL	3	rs9932977	0	unconditioned	4.12602e-272	2.41469e-271	0.0192361	0.111708	0.869056
16	16:74676425:74678899:clu_11693_-	ENSG00000168404	MLKL	3	rs9932977	1	rs34407409	3.04809e-159	1.77966e-158	0.0192412	0.111473	0.869286
16	16:74675404:74675613:clu_11693_-	ENSG00000168404	MLKL	0	unconditioned	9	rs117203179	8.6709e-06	0.0106389	2.25047e-05	0.0266498	0.96268
16	16:74675404:74675613:clu_11693_-	ENSG00000168404	MLKL	1	rs117203179	9	rs117203179	1.03723e-07	0.00120408	2.69153e-07	0.00212785	0.996668
16	16:74628666:74630781:clu_11694_-	ENSG00000168411	RFWD3	0	unconditioned	2	rs5817922	6.84574e-26	2.13739e-21	2.90191e-06	0.089694	0.910303
1	1:26367797:26368458:clu_29889_-	ENSG00000176083	ZNF683	0	unconditioned	3	rs75541583	2.59937e-07	2.58553e-05	0.000566894	0.0554436	0.943963
16	16:69120649:69121436:clu_11265_-	ENSG00000168802	CHTF8;CHTF8	0	unconditioned	0	unconditioned	5.58593e-05	0.00522387	3.8547e-05	0.00261278	0.992069
1	1:32627544:32650433:clu_30500_-	ENSG00000176261	ZBTB8OS	0	unconditioned	0	unconditioned	2.48581e-30	2.53612e-24	1.41769e-07	0.143782	0.856218
1	1:32627544:32650433:clu_30500_-	ENSG00000176261	ZBTB8OS	0	unconditioned	1	rs12034238	2.39969e-32	2.44825e-26	1.34798e-07	0.136663	0.863337
16	16:69118525:69121436:clu_11265_-	ENSG00000168802	CHTF8;CHTF8	0	unconditioned	0	unconditioned	0.0181625	0.00731775	0.012533	0.00409171	0.957895
16	16:28152785:28156074:clu_9074_-	ENSG00000169180	XPO6	0	unconditioned	0	unconditioned	2.98084e-182	3.00481e-94	1.47415e-90	0.0138738	0.986126
16	16:28152785:28156074:clu_9074_-	ENSG00000169180	XPO6	0	unconditioned	1	rs7199187	1.87991e-169	1.89502e-81	1.59691e-90	0.0151126	0.984887
16	16:28152785:28156074:clu_9074_-	ENSG00000169180	XPO6	1	rs8057491	0	unconditioned	8.77615e-160	4.48534e-94	4.34015e-68	0.021203	0.978797
16	16:28152785:28156074:clu_9074_-	ENSG00000169180	XPO6	1	rs8057491	1	rs7199187	5.4859e-147	2.80375e-81	4.66007e-68	0.0228397	0.97716
16	16:28155975:28156074:clu_9074_-	ENSG00000169180	XPO6	0	unconditioned	0	unconditioned	4.68038e-124	1.77183e-93	2.31463e-32	0.0867106	0.913289
16	16:28155975:28156074:clu_9074_-	ENSG00000169180	XPO6	0	unconditioned	1	rs7199187	2.70275e-111	1.02316e-80	2.29588e-32	0.0860001	0.914
16	16:28155975:28156074:clu_9074_-	ENSG00000169180	XPO6	1	rs8057491	0	unconditioned	1.35775e-114	2.23554e-93	6.71461e-23	0.109666	0.890334
16	16:28155975:28156074:clu_9074_-	ENSG00000169180	XPO6	1	rs8057491	1	rs7199187	7.7361e-102	1.27375e-80	6.57153e-23	0.107308	0.892692
1	1:32634792:32650429:clu_30500_-	ENSG00000176261	ZBTB8OS	0	unconditioned	0	unconditioned	2.36883e-27	2.7527e-24	0.000135097	0.156146	0.843718
1	1:32634792:32650429:clu_30500_-	ENSG00000176261	ZBTB8OS	0	unconditioned	1	rs12034238	2.18489e-29	2.53896e-26	0.000122733	0.141764	0.858113
16	16:21402837:21403355:clu_8672_-	ENSG00000169246	NPIPB3	1	rs148217483	2	rs72782835	4.55723e-22	4.64306e-07	9.85283e-18	0.00904744	0.990952
16	16:21402837:21403355:clu_8672_-	ENSG00000169246	NPIPB3	11	rs141312787	2	rs72782835	3.54131e-06	1.00822e-05	0.0690056	0.195724	0.735256
16	16:21402837:21403355:clu_8672_-	ENSG00000169246	NPIPB3	12	rs111510339	2	rs72782835	1.90363e-06	6.45996e-06	0.037094	0.12504	0.837857
16	16:21402837:21403355:clu_8672_-	ENSG00000169246	NPIPB3	13	rs35367858	2	rs72782835	2.32107e-06	1.82575e-06	0.0452281	0.0346563	0.920111
16	16:21402837:21403355:clu_8672_-	ENSG00000169246	NPIPB3	13	rs35367858	6	rs34878175	4.37492e-06	4.42085e-06	0.00928104	0.00839617	0.982314
16	16:21402837:21403355:clu_8672_-	ENSG00000169246	NPIPB3	3	rs191004408	11	16_21314760_C_CTT	5.25168e-13	0.018376	2.05578e-13	0.00621791	0.975406
16	16:21402837:21403355:clu_8672_-	ENSG00000169246	NPIPB3	4	rs72782835	2	rs72782835	2.66591e-23	1.86821e-17	1.44245e-09	1.08472e-05	0.999989
16	16:21402837:21403355:clu_8672_-	ENSG00000169246	NPIPB3	6	rs143525466	0	unconditioned	3.76793e-33	2.56186e-30	3.23953e-06	0.0012038	0.998793
16	16:21402837:21403355:clu_8672_-	ENSG00000169246	NPIPB3	6	rs143525466	1	rs117578274	2.23004e-30	1.51612e-27	3.23953e-06	0.00120364	0.998793
16	16:21402837:21403355:clu_8672_-	ENSG00000169246	NPIPB3	7	rs143689298	3	rs74012166	4.0373e-18	2.92042e-14	3.33741e-07	0.00141557	0.998584
16	16:21402837:21403355:clu_8672_-	ENSG00000169246	NPIPB3	9	rs139048650	2	rs72782835	2.74133e-07	4.2556e-06	0.00534172	0.0820115	0.912642
16	16:21415085:21424979:clu_8624_-	ENSG00000169246	NPIPB3	2	rs35367858	6	rs34878175	4.01388e-23	1.01176e-06	8.51507e-20	0.0011475	0.998851
16	16:21415085:21424979:clu_8624_-	ENSG00000169246	NPIPB3	8	rs149008753	3	rs74012166	1.05025e-13	1.25631e-13	0.00868185	0.00940335	0.981915
16	16:21403354:21403550:clu_8672_-	ENSG00000169246	NPIPB3	0	unconditioned	2	rs72782835	3.40753e-37	1.84826e-17	1.84372e-23	4.04283e-08	1
16	16:21403354:21403550:clu_8672_-	ENSG00000169246	NPIPB3	1	rs72782835	0	unconditioned	7.47253e-27	4.08163e-19	1.86829e-11	2.05132e-05	0.999979
16	16:21403354:21403550:clu_8672_-	ENSG00000169246	NPIPB3	1	rs72782835	2	rs72782835	3.3836e-25	1.84818e-17	1.83077e-11	1.09039e-09	1
16	16:21403354:21403550:clu_8672_-	ENSG00000169246	NPIPB3	2	rs149008753	0	unconditioned	3.92104e-20	4.32515e-15	1.9715e-06	0.216685	0.783313
16	16:21403354:21403550:clu_8672_-	ENSG00000169246	NPIPB3	2	rs149008753	3	rs74012166	3.46937e-19	3.82692e-14	2.86794e-08	0.00216568	0.997834
16	16:21403354:21403550:clu_8672_-	ENSG00000169246	NPIPB3	4	rs117578274	0	unconditioned	6.70779e-34	2.06556e-30	5.76711e-07	0.000776674	0.999223
16	16:21403354:21403550:clu_8672_-	ENSG00000169246	NPIPB3	4	rs117578274	1	rs117578274	3.96999e-31	1.22249e-27	5.76711e-07	0.000776666	0.999223
16	16:21403354:21403550:clu_8672_-	ENSG00000169246	NPIPB3	6	rs148511548	2	rs72782835	7.04933e-08	6.94428e-07	0.00152408	0.0140292	0.984446
16	16:21403354:21403550:clu_8672_-	ENSG00000169246	NPIPB3	7	rs35367858	6	rs34878175	5.51236e-08	1.08726e-06	0.00011694	0.00130796	0.998574
16	16:21403354:21403550:clu_8672_-	ENSG00000169246	NPIPB3	8	rs191004408	11	16_21314760_C_CTT	0.0469322	0.0304678	0.0183551	0.0110227	0.893222
16	16:21403354:21403550:clu_8672_-	ENSG00000169246	NPIPB3	9	rs7204169	5	rs79905762	1.04011e-05	8.26507e-06	0.0617477	0.0481769	0.890057
16	16:21403423:21403550:clu_8672_-	ENSG00000169246	NPIPB3	2	rs191004408	11	16_21314760_C_CTT	3.65489e-06	0.0184414	1.42239e-06	0.00620158	0.975352
16	16:21402837:21403550:clu_8672_-	ENSG00000169246	NPIPB3	0	unconditioned	2	rs72782835	1.78977e-32	1.84819e-17	9.68395e-19	1.66425e-09	1
16	16:21402837:21403550:clu_8672_-	ENSG00000169246	NPIPB3	3	rs191004408	11	16_21314760_C_CTT	0.00101543	0.0186176	0.000400125	0.00636258	0.973604
16	16:21402837:21403550:clu_8672_-	ENSG00000169246	NPIPB3	4	rs72782835	2	rs72782835	4.00301e-19	1.88091e-17	2.16592e-05	1.77465e-05	0.999961
16	16:21402837:21403550:clu_8672_-	ENSG00000169246	NPIPB3	5	rs148217483	2	rs72782835	1.57515e-07	7.85574e-07	0.00340552	0.0160037	0.98059
16	16:21419766:21424979:clu_8624_-	ENSG00000169246	NPIPB3	2	rs35367858	6	rs34878175	4.75669e-10	9.79135e-07	1.0091e-06	0.00107824	0.99892
1	1:32634110:32634768:clu_30500_-	ENSG00000176261	ZBTB8OS	0	unconditioned	0	unconditioned	1.20683e-25	2.7667e-24	0.0068827	0.156952	0.836165
1	1:32634110:32634768:clu_30500_-	ENSG00000176261	ZBTB8OS	0	unconditioned	1	rs12034238	1.1673e-27	2.6757e-26	0.0065571	0.149459	0.843984
16	16:21415085:21419635:clu_8624_-	ENSG00000169246	NPIPB3	2	rs34878175	6	rs34878175	5.42166e-06	2.81346e-06	0.0115017	0.00498505	0.983505
16	16:21415085:21419490:clu_8624_-	ENSG00000169246	NPIPB3	2	rs117073822	3	rs74012166	5.21072e-14	1.47928e-13	0.00430742	0.0112439	0.984449
16	16:30004657:30004750:clu_80997_+	ENSG00000169592	INO80E	0	unconditioned	1	rs8054556	2.05908e-179	1.02202e-140	1.10471e-41	0.00448769	0.995512
16	16:30004882:30005368:clu_80997_+	ENSG00000169592	INO80E	0	unconditioned	1	rs8054556	2.98309e-164	2.11432e-140	1.60045e-26	0.0103538	0.989646
1	1:32627544:32634768:clu_30500_-	ENSG00000176261	ZBTB8OS	0	unconditioned	0	unconditioned	5.46316e-26	2.95792e-24	0.00311571	0.167865	0.829019
1	1:32627544:32634768:clu_30500_-	ENSG00000176261	ZBTB8OS	0	unconditioned	1	rs12034238	5.64711e-28	3.05661e-26	0.00317217	0.170874	0.825953
1	1:32627544:32634768:clu_30500_-	ENSG00000176261	ZBTB8OS	1	rs10914589	0	unconditioned	4.91403e-26	2.95951e-24	0.00280254	0.167955	0.829242
1	1:32627544:32634768:clu_30500_-	ENSG00000176261	ZBTB8OS	1	rs10914589	1	rs12034238	5.07317e-28	3.05474e-26	0.00284977	0.170768	0.826382
16	16:30001530:30004568:clu_80997_+	ENSG00000169592	INO80E	0	unconditioned	1	rs8054556	2.71978e-163	3.3083e-141	1.45918e-25	0.000775699	0.999224
16	16:30001040:30005221:clu_80997_+	ENSG00000169592	INO80E	0	unconditioned	0	unconditioned	2.48246e-167	2.08494e-157	1.76376e-11	0.14728	0.85272
16	16:30004657:30005221:clu_80997_+	ENSG00000169592	INO80E	0	unconditioned	0	unconditioned	3.79494e-161	5.82979e-158	2.69626e-05	0.0404605	0.959513
16	16:28983957:28984205:clu_80742_+	ENSG00000169682	SPNS1	0	unconditioned	0	unconditioned	1.5597e-122	4.81256e-43	1.74751e-82	0.00439644	0.995604
16	16:28983957:28984205:clu_80742_+	ENSG00000169682	SPNS1	0	unconditioned	1	rs11645306	1.7651e-92	5.44633e-13	2.14707e-82	0.00563054	0.994369
16	16:28983290:28983786:clu_80742_+	ENSG00000169682	SPNS1	0	unconditioned	0	unconditioned	1.57605e-88	3.4216e-43	1.76583e-48	0.00283643	0.997164
16	16:28983290:28983786:clu_80742_+	ENSG00000169682	SPNS1	0	unconditioned	1	rs11645306	1.98928e-58	4.3187e-13	2.41976e-48	0.00425753	0.995742
16	16:28983290:28984205:clu_80742_+	ENSG00000169682	SPNS1	0	unconditioned	0	unconditioned	2.32656e-79	6.28484e-43	2.6067e-39	0.00604765	0.993952
16	16:28983290:28984205:clu_80742_+	ENSG00000169682	SPNS1	0	unconditioned	1	rs11645306	2.23189e-49	6.02913e-13	2.71488e-39	0.00634017	0.99366
16	16:28983290:28984205:clu_80742_+	ENSG00000169682	SPNS1	1	rs6565300	0	unconditioned	6.18268e-59	1.08079e-42	6.92714e-19	0.0111204	0.98888
16	16:28983290:28984205:clu_80742_+	ENSG00000169682	SPNS1	1	rs6565300	1	rs11645306	4.89188e-29	8.55147e-13	5.95048e-19	0.00941142	0.990589
16	16:28981615:28982356:clu_80741_+	ENSG00000169682	SPNS1	0	unconditioned	0	unconditioned	1.63092e-76	4.57134e-43	1.8273e-36	0.0041259	0.995874
16	16:28981615:28982356:clu_80741_+	ENSG00000169682	SPNS1	0	unconditioned	1	rs11645306	1.91818e-46	5.3765e-13	2.33327e-36	0.00554552	0.994454
16	16:28978044:28978946:clu_80739_+	ENSG00000169682	SPNS1	0	unconditioned	0	unconditioned	4.76855e-53	3.11117e-42	5.34273e-13	0.0338918	0.966108
16	16:28978044:28978946:clu_80739_+	ENSG00000169682	SPNS1	0	unconditioned	1	rs11645306	3.90778e-23	2.54957e-12	4.75342e-13	0.030043	0.969957
16	16:31527962:31528140:clu_81737_+	ENSG00000169877	AHSP	0	unconditioned	0	unconditioned	1.14629e-283	1.35017e-167	2.61122e-118	0.0297863	0.970214
1	1:32634072:32650435:clu_30500_-	ENSG00000176261	ZBTB8OS	0	unconditioned	0	unconditioned	1.95762e-25	2.67407e-24	0.0111645	0.151669	0.837167
1	1:32634072:32650435:clu_30500_-	ENSG00000176261	ZBTB8OS	0	unconditioned	1	rs12034238	2.00226e-27	2.73477e-26	0.0112474	0.152785	0.835968
16	16:31527962:31528136:clu_81737_+	ENSG00000169877	AHSP	0	unconditioned	0	unconditioned	8.36517e-202	4.00427e-167	1.90557e-36	0.0903066	0.909693
16	16:31528014:31528140:clu_81737_+	ENSG00000169877	AHSP	0	unconditioned	0	unconditioned	1.74482e-188	1.68784e-167	3.97465e-23	0.037486	0.962514
16	16:31528014:31528136:clu_81737_+	ENSG00000169877	AHSP	2	rs4499252	0	unconditioned	2.00696e-167	2.36155e-167	0.0457182	0.0528941	0.901388
16	16:31527931:31528180:clu_81737_+	ENSG00000169877	AHSP	0	unconditioned	0	unconditioned	1.72875e-170	2.22622e-167	3.93806e-05	0.0497625	0.950198
1	1:201989531:201996147:clu_173523_+	ENSG00000176393	RNPEP	0	unconditioned	1	rs148969119	5.05647e-143	6.03898e-139	6.21234e-06	0.0732677	0.926726
16	16:31332189:31332257:clu_81682_+	ENSG00000169896	ITGAM	0	unconditioned	2	rs34367274	2.88697e-13	0.00668981	1.71657e-12	0.0388227	0.954488
16	16:89225631:89226694:clu_83833_+	ENSG00000170100	ZNF778	0	unconditioned	0	unconditioned	4.74399e-58	1.26312e-46	3.86479e-15	2.9057e-05	0.999971
16	16:89225631:89226694:clu_83833_+	ENSG00000170100	ZNF778	0	unconditioned	1	rs117884871	1.70777e-60	4.54707e-49	3.86551e-15	2.92511e-05	0.999971
16	16:89224802:89225555:clu_83833_+	ENSG00000170100	ZNF778	0	unconditioned	0	unconditioned	5.87987e-52	1.30157e-46	4.79015e-09	6.04104e-05	0.99994
16	16:89224802:89225555:clu_83833_+	ENSG00000170100	ZNF778	0	unconditioned	1	rs117884871	2.11666e-54	4.68546e-49	4.79103e-09	6.06048e-05	0.999939
16	16:89222183:89223157:clu_83833_+	ENSG00000170100	ZNF778	0	unconditioned	0	unconditioned	2.59024e-48	1.57098e-46	2.11019e-05	0.000280127	0.999699
16	16:89222183:89223157:clu_83833_+	ENSG00000170100	ZNF778	0	unconditioned	1	rs117884871	9.32448e-51	5.65498e-49	2.11058e-05	0.000280295	0.999699
16	16:89222183:89223157:clu_83833_+	ENSG00000170100	ZNF778	1	rs117884871	0	unconditioned	1.91625e-48	1.42813e-46	1.56111e-05	0.000163633	0.999821
16	16:89222183:89223157:clu_83833_+	ENSG00000170100	ZNF778	1	rs117884871	1	rs117884871	6.8982e-51	5.14104e-49	1.56139e-05	0.000163844	0.999821
16	16:89217910:89218242:clu_83837_+	ENSG00000170100	ZNF778	0	unconditioned	0	unconditioned	8.40453e-46	5.36449e-46	0.00684691	0.00338051	0.989773
16	16:89217910:89218242:clu_83837_+	ENSG00000170100	ZNF778	0	unconditioned	1	rs117884871	3.02524e-48	1.92932e-48	0.00684757	0.00337721	0.989775
16	16:89221152:89222092:clu_83833_+	ENSG00000170100	ZNF778	0	unconditioned	0	unconditioned	1.20225e-45	5.86672e-46	0.00979437	0.00379302	0.986413
16	16:89221152:89222092:clu_83833_+	ENSG00000170100	ZNF778	0	unconditioned	1	rs117884871	4.32773e-48	2.10995e-48	0.00979575	0.00378943	0.986415
16	16:18793370:18794599:clu_8489_-	ENSG00000170540	ARL6IP1	0	unconditioned	0	unconditioned	0	0	4.20255e-30	0.0128041	0.987196
16	16:18793370:18794599:clu_8489_-	ENSG00000170540	ARL6IP1	0	unconditioned	1	rs140720648	0	0	7.55741e-30	0.0238246	0.976175
16	16:18793370:18794599:clu_8489_-	ENSG00000170540	ARL6IP1	1	rs12921861	0	unconditioned	0	0	3.2468e-31	0.0133361	0.986664
16	16:18793370:18794599:clu_8489_-	ENSG00000170540	ARL6IP1	1	rs12921861	1	rs140720648	0	0	5.64992e-31	0.0239477	0.976052
16	16:18793370:18794599:clu_8489_-	ENSG00000170540	ARL6IP1	2	rs117825127	2	rs117825127	1.01716e-10	1.0396e-10	0.00279591	0.00186225	0.995342
16	16:87999945:88000478:clu_83612_+	ENSG00000172530	BANP	0	unconditioned	0	unconditioned	7.9292e-14	5.46103e-08	3.52428e-07	0.241968	0.758032
1	1:201989531:202001376:clu_173523_+	ENSG00000176393	RNPEP	0	unconditioned	0	unconditioned	0	0	1.9734e-05	0.0322609	0.967719
1	1:201989531:202001376:clu_173523_+	ENSG00000176393	RNPEP	0	unconditioned	2	rs11810017	1.52326e-78	2.9815e-77	0.000680894	0.0123402	0.986979
16	16:87975185:87981036:clu_83601_+	ENSG00000172530	BANP	0	unconditioned	0	unconditioned	2.00856e-12	4.75515e-08	8.92741e-06	0.210562	0.789429
16	16:57173869:57185821:clu_10633_-	ENSG00000172775	PSME3IP1	2	rs2305693	3	rs116956619	0.0041274	0.0613186	0.00676911	0.0997372	0.828048
16	16:57173869:57178502:clu_10633_-	ENSG00000172775	PSME3IP1	0	unconditioned	0	unconditioned	4.68408e-306	7.27089e-305	0.00280183	0.0425369	0.954661
16	16:57173869:57178502:clu_10633_-	ENSG00000172775	PSME3IP1	0	unconditioned	1	rs4783979	2.82666e-229	4.38732e-228	0.00281048	0.0426675	0.954522
16	16:57173869:57178502:clu_10633_-	ENSG00000172775	PSME3IP1	1	rs8052631	0	unconditioned	5.3625e-306	7.44238e-305	0.00320763	0.0435641	0.953228
16	16:57173869:57178502:clu_10633_-	ENSG00000172775	PSME3IP1	1	rs8052631	1	rs4783979	3.2334e-229	4.48702e-228	0.00321489	0.0436603	0.953125
16	16:66935976:66938037:clu_82364_+	ENSG00000172831	CES2	0	unconditioned	0	unconditioned	5.65651e-14	7.80774e-13	0.000242164	0.00234521	0.997413
16	16:66935976:66938037:clu_82364_+	ENSG00000172831	CES2	0	unconditioned	1	rs546983528	2.13098e-06	2.93861e-05	0.000247364	0.00241382	0.997307
16	16:66935976:66938037:clu_82364_+	ENSG00000172831	CES2	1	rs546983528	0	unconditioned	9.32382e-14	7.40711e-13	0.000399168	0.00217368	0.997427
16	16:66935976:66938037:clu_82364_+	ENSG00000172831	CES2	1	rs546983528	1	rs546983528	3.52761e-06	2.79843e-05	0.000409483	0.0022511	0.997308
16	16:29911557:29911815:clu_9401_-	ENSG00000174943	KCTD13	0	unconditioned	2	rs546961872	1.78734e-22	0.0508612	1.47251e-23	0.00324433	0.945894
16	16:29911173:29911815:clu_9401_-	ENSG00000174943	KCTD13	0	unconditioned	2	rs546961872	6.78112e-18	0.0508612	5.58666e-19	0.00324433	0.945894
16	16:30949517:30956200:clu_81484_+	ENSG00000175938	ORAI3	0	unconditioned	1	rs4290486	1.52481e-07	9.02193e-07	0.0371134	0.218846	0.744039
16	16:30949517:30956200:clu_81484_+	ENSG00000175938	ORAI3	2	rs72799316	1	rs4290486	3.82538e-07	7.25636e-07	0.0931082	0.175886	0.731005
16	16:28590935:28591041:clu_80589_+	ENSG00000176476	SGF29	0	unconditioned	2	rs147389183	1.03529e-09	0.00733449	8.06755e-09	0.0562179	0.936448
16	16:28590935:28591041:clu_80589_+	ENSG00000176476	SGF29	1	rs142665962	2	rs147389183	2.14383e-10	0.00486395	1.67026e-09	0.036937	0.958199
16	16:28590935:28591590:clu_80589_+	ENSG00000176476	SGF29	0	unconditioned	2	rs147389183	2.68187e-07	0.0136299	2.08988e-06	0.105332	0.881036
16	16:89093992:89098591:clu_83663_+	ENSG00000176715	ACSF3	0	unconditioned	3	rs36099289	1.23524e-14	5.14286e-09	2.16719e-07	0.0893195	0.91068
16	16:89093996:89098591:clu_83663_+	ENSG00000176715	ACSF3	0	unconditioned	3	rs36099289	2.87891e-14	1.08229e-08	5.05098e-07	0.189074	0.810925
16	16:31139416:31141723:clu_10166_-	ENSG00000178226	PRSS36	0	unconditioned	0	unconditioned	5.26581e-57	6.9855e-55	0.000448859	0.0586037	0.940947
16	16:31139416:31141723:clu_10166_-	ENSG00000178226	PRSS36	0	unconditioned	1	rs78924645	7.7035e-54	1.02193e-51	0.000403336	0.0525586	0.947038
16	16:28844101:28844230:clu_9306_-	ENSG00000178952	TUFM	0	unconditioned	0	unconditioned	0	0	8.01968e-07	0.111466	0.888533
16	16:28844101:28844230:clu_9306_-	ENSG00000178952	TUFM	0	unconditioned	1	rs7187776	0	0	1.02991e-06	0.143433	0.856566
16	16:28844334:28844419:clu_9306_-	ENSG00000178952	TUFM	0	unconditioned	0	unconditioned	0	0	2.42088e-06	0.0956118	0.904386
16	16:28844334:28844419:clu_9306_-	ENSG00000178952	TUFM	0	unconditioned	1	rs7187776	0	0	2.81401e-06	0.111301	0.888696
16	16:28844551:28844698:clu_9305_-	ENSG00000178952	TUFM	0	unconditioned	0	unconditioned	0	0	3.68423e-06	0.0727219	0.927274
16	16:28844551:28844698:clu_9305_-	ENSG00000178952	TUFM	0	unconditioned	1	rs7187776	0	0	4.1783e-06	0.0826085	0.917387
16	16:28844862:28844951:clu_9307_-	ENSG00000178952	TUFM	0	unconditioned	0	unconditioned	0	0	4.00276e-06	0.0746907	0.925305
16	16:28844862:28844951:clu_9307_-	ENSG00000178952	TUFM	0	unconditioned	1	rs7187776	0	0	5.43558e-06	0.101785	0.898209
16	16:28843855:28843962:clu_9310_-	ENSG00000178952	TUFM	0	unconditioned	0	unconditioned	0	0	0.00088796	0.0973336	0.901778
16	16:28843855:28843962:clu_9310_-	ENSG00000178952	TUFM	0	unconditioned	1	rs7187776	0	0	0.000708351	0.0774426	0.921849
16	16:28844551:28844725:clu_9305_-	ENSG00000178952	TUFM	0	unconditioned	0	unconditioned	0	0	0.00212788	0.128226	0.869646
16	16:28844551:28844725:clu_9305_-	ENSG00000178952	TUFM	0	unconditioned	1	rs7187776	0	0	0.00209991	0.126522	0.871378
1	1:11746223:11747440:clu_165586_+	ENSG00000177674	AGTRAP	1	rs4073574	3	rs6419479	1.05155e-133	3.23134e-25	3.34675e-112	2.84641e-05	0.999972
1	1:11746223:11747440:clu_165586_+	ENSG00000177674	AGTRAP	2	rs17875930	0	unconditioned	8.87249e-135	2.23788e-134	0.00298521	0.00653903	0.990476
1	1:11746223:11747440:clu_165586_+	ENSG00000177674	AGTRAP	2	rs17875930	2	rs17875934	7.30654e-42	1.67152e-41	0.00342372	0.00684272	0.989734
1	1:11746223:11747440:clu_165586_+	ENSG00000177674	AGTRAP	2	rs17875930	3	rs6419479	3.87429e-24	4.51996e-24	0.0123307	0.0134114	0.974258
16	16:28844070:28844698:clu_9305_-	ENSG00000178952	TUFM	0	unconditioned	0	unconditioned	0	0	0.00750128	0.0823176	0.910181
16	16:28844070:28844698:clu_9305_-	ENSG00000178952	TUFM	0	unconditioned	1	rs7187776	0	0	0.00932416	0.102563	0.888112
16	16:28843855:28843950:clu_9310_-	ENSG00000178952	TUFM	0	unconditioned	0	unconditioned	0	0	0.0226477	0.117976	0.859376
16	16:28843855:28843950:clu_9310_-	ENSG00000178952	TUFM	0	unconditioned	1	rs7187776	0	0	0.0171428	0.0890407	0.893816
16	16:28844811:28844951:clu_9307_-	ENSG00000178952	TUFM	0	unconditioned	0	unconditioned	0	0	0.012455	0.123402	0.864143
16	16:28844811:28844951:clu_9307_-	ENSG00000178952	TUFM	0	unconditioned	1	rs7187776	0	0	0.0154764	0.153554	0.83097
16	16:15030056:15138879:clu_79474_+	ENSG00000179889	PDXDC1;PDXDC1	1	rs79303621	0	unconditioned	1.33944e-92	2.11336e-41	6.39005e-54	0.00909129	0.990909
16	16:15030056:15138879:clu_79474_+	ENSG00000179889	PDXDC1;PDXDC1	1	rs79303621	2	rs79303621	5.64359e-89	8.90444e-38	6.33795e-55	4.77485e-15	1
16	16:15030056:15138879:clu_79474_+	ENSG00000179889	PDXDC1;PDXDC1	11	rs189437437	4	rs533671902	7.23788e-17	1.58206e-17	0.092941	0.0194275	0.887632
16	16:15030056:15138879:clu_79474_+	ENSG00000179889	PDXDC1;PDXDC1	2	rs4985143	0	unconditioned	3.11809e-55	2.71079e-41	1.45503e-16	0.0116614	0.988339
16	16:15030056:15138879:clu_79474_+	ENSG00000179889	PDXDC1;PDXDC1	2	rs4985143	1	rs4985143	4.00732e-55	3.48387e-41	1.1503e-17	4.02e-08	1
16	16:15030056:15138879:clu_79474_+	ENSG00000179889	PDXDC1;PDXDC1	3	rs117719642	5	rs117719642	8.25925e-32	8.18023e-17	1.0153e-18	5.59189e-06	0.999994
16	16:15030056:15138879:clu_79474_+	ENSG00000179889	PDXDC1;PDXDC1	4	rs74751035	6	rs74751035	2.35483e-25	1.34011e-12	1.75813e-16	5.3263e-07	0.999999
16	16:15030056:15138879:clu_79474_+	ENSG00000179889	PDXDC1;PDXDC1	6	rs34866480	6	rs74751035	8.21149e-11	0.000518905	7.44745e-09	0.046109	0.953372
16	16:15030056:15138879:clu_79474_+	ENSG00000179889	PDXDC1;PDXDC1	9	rs538847686	7	rs546968128	3.9562e-11	5.91918e-11	0.00179876	0.00169476	0.996506
16	16:15030056:15031735:clu_79474_+	ENSG00000179889	PDXDC1;PDXDC1	1	rs4985143	0	unconditioned	2.89421e-62	2.74259e-41	1.08505e-24	2.82385e-05	0.999972
16	16:15030056:15031735:clu_79474_+	ENSG00000179889	PDXDC1;PDXDC1	1	rs4985143	1	rs4985143	3.67632e-62	3.48373e-41	1.05528e-24	3.99588e-11	1
16	16:15030056:15031735:clu_79474_+	ENSG00000179889	PDXDC1;PDXDC1	2	rs79303621	0	unconditioned	5.34884e-59	2.13647e-41	2.56303e-21	2.37693e-05	0.999976
16	16:15030056:15031735:clu_79474_+	ENSG00000179889	PDXDC1;PDXDC1	2	rs79303621	2	rs79303621	2.23324e-55	8.9202e-38	2.50801e-21	1.77162e-06	0.999998
16	16:15030056:15031735:clu_79474_+	ENSG00000179889	PDXDC1;PDXDC1	3	rs74751035	6	rs74751035	1.89682e-24	1.33942e-12	1.41618e-15	2.36682e-08	1
16	16:15030056:15031735:clu_79474_+	ENSG00000179889	PDXDC1;PDXDC1	3	rs74751035	8	rs141484646	5.93961e-09	0.0987627	3.33922e-09	0.0546773	0.84656
16	16:15030056:15031735:clu_79474_+	ENSG00000179889	PDXDC1;PDXDC1	5	rs117719642	5	rs117719642	1.37413e-22	8.99463e-17	1.6892e-09	0.000105805	0.999894
16	16:15030056:15031735:clu_79474_+	ENSG00000179889	PDXDC1;PDXDC1	7	rs189437437	4	rs533671902	7.80195e-20	1.97557e-18	0.000100184	0.00153845	0.998361
16	16:15030056:15031735:clu_79474_+	ENSG00000179889	PDXDC1;PDXDC1	8	rs538847686	7	rs546968128	7.6347e-11	5.46061e-11	0.00347157	0.00148795	0.99504
16	16:15030056:15031735:clu_79474_+	ENSG00000179889	PDXDC1;PDXDC1	9	rs35512524	0	unconditioned	7.93448e-41	1.26762e-40	0.000830069	0.000327279	0.998843
16	16:15030056:15031735:clu_79474_+	ENSG00000179889	PDXDC1;PDXDC1	9	rs35512524	3	rs35512524	1.31073e-22	2.09292e-22	0.000748553	0.000196211	0.999055
16	16:30382179:30382275:clu_9823_-	ENSG00000180096	SEPTIN1	0	unconditioned	0	unconditioned	1.02949e-20	1.35496e-20	0.0346223	0.0446471	0.920731
16	16:30382598:30382735:clu_9824_-	ENSG00000180096	SEPTIN1	0	unconditioned	0	unconditioned	6.24122e-21	6.79056e-21	0.0209895	0.0218798	0.957131
1	1:11748589:11750077:clu_165587_+	ENSG00000177674	AGTRAP	0	unconditioned	4	rs11121816	1.47523e-09	0.0130905	6.85902e-10	0.00510454	0.981805
16	16:57680617:57682485:clu_82180_+	ENSG00000182885	ADGRG3	2	rs4784842	0	unconditioned	3.42536e-97	1.04743e-96	0.00436499	0.0123643	0.983271
16	16:57680617:57682485:clu_82180_+	ENSG00000182885	ADGRG3	2	rs4784842	1	rs4784839	3.14678e-19	5.99223e-19	0.004387	0.00736567	0.988247
16	16:57680617:57682485:clu_82180_+	ENSG00000182885	ADGRG3	2	rs4784842	3	rs4784842	1.55085e-05	4.37753e-05	0.000884548	0.00149923	0.997557
16	16:57682625:57683932:clu_82180_+	ENSG00000182885	ADGRG3	2	rs4784839	0	unconditioned	3.98956e-98	1.62224e-97	0.000508395	0.00106882	0.998423
16	16:57682625:57683932:clu_82180_+	ENSG00000182885	ADGRG3	2	rs4784839	1	rs4784839	3.64671e-20	1.48221e-19	0.000508396	0.00106796	0.998424
16	16:57673468:57676200:clu_82180_+	ENSG00000182885	ADGRG3	2	rs34213816	3	rs4784842	0.00125647	0.000862049	0.0716645	0.0482903	0.877927
16	16:57676338:57678170:clu_82180_+	ENSG00000182885	ADGRG3	0	unconditioned	3	rs4784842	7.33293e-05	0.000328189	0.00418246	0.0177411	0.977675
16	16:57676338:57678170:clu_82180_+	ENSG00000182885	ADGRG3	2	rs4784842	3	rs4784842	0.000218399	0.00011281	0.0124567	0.00545251	0.98176
16	16:14951768:14951895:clu_79503_+	ENSG00000183426	NPIPA1;NPIPA1	0	unconditioned	7	rs12928424	0	0.000114664	0	0.0355975	0.964288
16	16:14951768:14951895:clu_79503_+	ENSG00000183426	NPIPA1;NPIPA1	1	rs12599007	7	rs12928424	3.64651e-216	0.000114664	1.16273e-213	0.0355974	0.964288
16	16:14951768:14951895:clu_79503_+	ENSG00000183426	NPIPA1;NPIPA1	3	rs3198697	0	unconditioned	0	0	0.000526764	0.00020591	0.999267
16	16:14951768:14951895:clu_79503_+	ENSG00000183426	NPIPA1;NPIPA1	3	rs3198697	1	rs3198697	3.52455e-144	8.05591e-144	0.000526765	0.000204735	0.999269
16	16:14951837:14951895:clu_79503_+	ENSG00000183426	NPIPA1;NPIPA1	0	unconditioned	7	rs12928424	1.30317e-231	0.000114664	4.1553e-229	0.0355975	0.964288
16	16:14951837:14951895:clu_79503_+	ENSG00000183426	NPIPA1;NPIPA1	1	rs12599007	7	rs12928424	1.38104e-108	0.000114672	4.40359e-106	0.0356001	0.964285
16	16:14951837:14951895:clu_79503_+	ENSG00000183426	NPIPA1;NPIPA1	3	rs7405315	0	unconditioned	0	0	3.80195e-05	0.024537	0.975425
16	16:14951837:14951895:clu_79503_+	ENSG00000183426	NPIPA1;NPIPA1	3	rs7405315	1	rs3198697	2.54393e-145	1.70507e-142	3.80206e-05	0.0245078	0.975454
16	16:14951768:14951838:clu_79503_+	ENSG00000183426	NPIPA1;NPIPA1	0	unconditioned	7	rs12928424	4.12882e-66	0.000116474	1.31652e-63	0.0361752	0.963708
16	16:14951768:14951838:clu_79503_+	ENSG00000183426	NPIPA1;NPIPA1	1	rs12599007	7	rs12928424	3.38297e-64	0.000117017	1.0787e-61	0.0363485	0.963534
1	1:11748610:11750077:clu_165587_+	ENSG00000177674	AGTRAP	0	unconditioned	4	rs11121816	5.38327e-08	0.0125515	2.50293e-08	0.00485317	0.982595
16	16:14935397:14941812:clu_79472_+	ENSG00000183426	NPIPA1;NPIPA1	1	rs140423586	7	rs12928424	1.27927e-24	0.000329614	4.07846e-22	0.104189	0.895481
16	16:14935397:14941812:clu_79472_+	ENSG00000183426	NPIPA1;NPIPA1	4	rs578174936	8	rs527805651	7.19999e-05	0.000296333	0.00265056	0.00992197	0.987059
16	16:14937650:14941812:clu_79472_+	ENSG00000183426	NPIPA1;NPIPA1	2	rs140423586	7	rs12928424	3.8405e-19	0.000335273	1.22442e-16	0.105998	0.893667
16	16:14937650:14941812:clu_79472_+	ENSG00000183426	NPIPA1;NPIPA1	3	rs578174936	8	rs527805651	0.000232812	0.000266115	0.00857062	0.00881453	0.982116
16	16:14935397:14937565:clu_79472_+	ENSG00000183426	NPIPA1;NPIPA1	2	rs11863214	7	rs12928424	1.94361e-05	0.000153085	0.00619611	0.0478567	0.945775
16	16:14950255:14951615:clu_79473_+	ENSG00000183426	NPIPA1;NPIPA1	0	unconditioned	0	unconditioned	0	0	4.31202e-08	0.00111011	0.99889
16	16:14950255:14951615:clu_79473_+	ENSG00000183426	NPIPA1;NPIPA1	0	unconditioned	1	rs3198697	2.88517e-148	1.40678e-143	4.31205e-08	0.00110362	0.998896
16	16:14950255:14950752:clu_79473_+	ENSG00000183426	NPIPA1;NPIPA1	0	unconditioned	0	unconditioned	0	0	0.000466351	0.0022354	0.997298
16	16:14950255:14950752:clu_79473_+	ENSG00000183426	NPIPA1;NPIPA1	0	unconditioned	1	rs3198697	3.12121e-144	1.97316e-143	0.000466483	0.00195143	0.997582
16	16:14950255:14950752:clu_79473_+	ENSG00000183426	NPIPA1;NPIPA1	0	unconditioned	2	rs2941258	6.33798e-33	3.03709e-32	0.0184663	0.0875947	0.893939
16	16:14950255:14950752:clu_79473_+	ENSG00000183426	NPIPA1;NPIPA1	1	rs3198697	0	unconditioned	0	0	9.31235e-05	0.000375983	0.999531
16	16:14950255:14950752:clu_79473_+	ENSG00000183426	NPIPA1;NPIPA1	1	rs3198697	1	rs3198697	6.23102e-145	9.0027e-144	9.31263e-05	0.000345945	0.999561
16	16:14950255:14950752:clu_79473_+	ENSG00000183426	NPIPA1;NPIPA1	1	rs3198697	2	rs2941258	1.09188e-32	4.40439e-32	0.031813	0.127485	0.840702
16	16:14950821:14951615:clu_79473_+	ENSG00000183426	NPIPA1;NPIPA1	0	unconditioned	0	unconditioned	0	0	0.00102708	0.0131681	0.985805
16	16:14950821:14951615:clu_79473_+	ENSG00000183426	NPIPA1;NPIPA1	0	unconditioned	1	rs3198697	6.87431e-144	9.25806e-143	0.00102741	0.0128506	0.986122
16	16:15364932:15365429:clu_8231_-	ENSG00000183793	NPIPA5	0	unconditioned	0	unconditioned	0	0	1.76556e-06	0.0566313	0.943367
16	16:15364932:15365429:clu_8231_-	ENSG00000183793	NPIPA5	0	unconditioned	1	rs3198697	0	0	1.76556e-06	0.0566312	0.943367
16	16:15364932:15365429:clu_8231_-	ENSG00000183793	NPIPA5	2	rs35811052	0	unconditioned	0	0	0.0385001	0.0173641	0.944136
16	16:15364932:15365429:clu_8231_-	ENSG00000183793	NPIPA5	2	rs35811052	1	rs3198697	0	0	0.0385019	0.0173176	0.944181
1	1:42813904:42816431:clu_31265_-	ENSG00000177868	SVBP	0	unconditioned	0	unconditioned	0	0	2.95549e-192	0.00868705	0.991313
1	1:42813904:42816431:clu_31265_-	ENSG00000177868	SVBP	0	unconditioned	1	rs2816599	0	0	1.50691e-191	0.0483952	0.951605
16	16:16336137:16340306:clu_79670_+	ENSG00000183889	AC138969.1	0	unconditioned	0	unconditioned	4.82438e-105	2.2569e-87	2.13762e-21	2.5488e-12	1
16	16:16336137:16340306:clu_79670_+	ENSG00000183889	AC138969.1	0	unconditioned	1	rs7184653	8.52459e-93	3.9879e-75	2.13762e-21	2.54875e-12	1
16	16:16336137:16340306:clu_79670_+	ENSG00000183889	AC138969.1	1	rs7184653	0	unconditioned	3.71954e-107	2.2569e-87	1.64808e-23	1.44951e-14	1
16	16:16336137:16340306:clu_79670_+	ENSG00000183889	AC138969.1	1	rs7184653	1	rs7184653	6.57236e-95	3.9879e-75	1.64808e-23	1.44382e-14	1
16	16:16336137:16340306:clu_79670_+	ENSG00000183889	AC138969.1	2	rs111750393	2	rs571846948	3.01794e-05	0.00351577	0.000352793	0.0401428	0.955958
16	16:16333884:16340306:clu_79670_+	ENSG00000183889	AC138969.1	0	unconditioned	0	unconditioned	2.97865e-94	2.25767e-87	1.3198e-10	3.44496e-07	1
16	16:16333884:16340306:clu_79670_+	ENSG00000183889	AC138969.1	0	unconditioned	1	rs7184653	5.26323e-82	3.98927e-75	1.3198e-10	3.44436e-07	1
16	16:16333884:16340306:clu_79670_+	ENSG00000183889	AC138969.1	1	rs7184653	0	unconditioned	3.13223e-97	2.2569e-87	1.38785e-13	3.99547e-10	1
16	16:16333884:16340306:clu_79670_+	ENSG00000183889	AC138969.1	1	rs7184653	1	rs7184653	5.53459e-85	3.9879e-75	1.38785e-13	3.99547e-10	1
16	16:16333884:16340306:clu_79670_+	ENSG00000183889	AC138969.1	2	rs372585916	3	rs372585916	0.00092152	0.000954843	0.00140653	0.000461135	0.996256
16	16:16333884:16340306:clu_79670_+	ENSG00000183889	AC138969.1	3	rs56063515	2	rs571846948	0.000271119	0.00457686	0.00316937	0.0525639	0.939419
16	16:16348732:16350092:clu_79671_+	ENSG00000183889	AC138969.1	0	unconditioned	0	unconditioned	3.25958e-88	3.35788e-87	0.000144428	0.000488464	0.999367
16	16:16348732:16350092:clu_79671_+	ENSG00000183889	AC138969.1	0	unconditioned	1	rs7184653	5.75962e-76	5.93256e-75	0.000144428	0.000488274	0.999367
16	16:16333884:16335861:clu_79670_+	ENSG00000183889	AC138969.1	0	unconditioned	0	unconditioned	1.46521e-87	4.71543e-87	0.000649215	0.00109108	0.99826
16	16:16333884:16335861:clu_79670_+	ENSG00000183889	AC138969.1	0	unconditioned	1	rs7184653	2.58995e-75	6.87113e-75	0.000649454	0.000724371	0.998626
16	16:16333884:16335861:clu_79670_+	ENSG00000183889	AC138969.1	0	unconditioned	3	rs372585916	0.0012452	0.00208779	0.00190153	0.00219566	0.99257
16	16:16333884:16335861:clu_79670_+	ENSG00000183889	AC138969.1	1	rs372585916	3	rs372585916	0.00181046	0.00143589	0.00276289	0.00119847	0.992792
16	16:16333884:16335861:clu_79670_+	ENSG00000183889	AC138969.1	2	rs7184653	0	unconditioned	8.29577e-87	3.79745e-87	0.00367574	0.000686959	0.995637
16	16:16333884:16335861:clu_79670_+	ENSG00000183889	AC138969.1	2	rs7184653	1	rs7184653	1.46586e-74	6.66916e-75	0.00367578	0.000676704	0.995648
16	16:75149267:75152909:clu_83232_+	ENSG00000184517	ZFP1	0	unconditioned	2	rs564176846	2.33739e-27	2.5428e-26	0.00237424	0.0248562	0.97277
16	16:11673685:11675975:clu_79364_+	ENSG00000184602	SNN	0	unconditioned	0	unconditioned	4.08093e-12	2.89002e-11	0.0125532	0.0879993	0.899448
16	16:11673685:11675975:clu_79364_+	ENSG00000184602	SNN	0	unconditioned	1	rs11639651	2.65625e-09	1.88087e-08	0.00556009	0.0384146	0.956025
16	16:28498349:28498710:clu_80554_+	ENSG00000184730	APOBR	2	rs71391317	4	rs71391316	1.23307e-70	0.0301875	1.61572e-71	0.0029887	0.966824
1	1:42813900:42816431:clu_31265_-	ENSG00000177868	SVBP	0	unconditioned	0	unconditioned	0	0	2.50784e-67	0.014089	0.985911
1	1:42813900:42816431:clu_31265_-	ENSG00000177868	SVBP	0	unconditioned	1	rs2816599	0	0	3.98453e-68	0.00139654	0.998603
16	16:28497858:28498191:clu_80569_+	ENSG00000184730	APOBR	0	unconditioned	3	rs61738759	7.2883e-97	0.0130566	1.60088e-97	0.00188283	0.985061
16	16:28497904:28498191:clu_80569_+	ENSG00000184730	APOBR	0	unconditioned	3	rs61738759	3.19523e-96	0.0130566	7.01904e-97	0.00188312	0.98506
1	1:42816580:42816754:clu_31265_-	ENSG00000177868	SVBP	0	unconditioned	0	unconditioned	0	0	1.34324e-52	0.0804727	0.919527
1	1:42816580:42816754:clu_31265_-	ENSG00000177868	SVBP	0	unconditioned	1	rs2816599	0	0	7.59343e-54	0.00360477	0.996395
1	1:42816580:42816754:clu_31265_-	ENSG00000177868	SVBP	1	rs323719	0	unconditioned	0	0	3.52864e-20	0.0250302	0.97497
1	1:42816580:42816754:clu_31265_-	ENSG00000177868	SVBP	1	rs323719	1	rs2816599	0	0	6.33104e-21	0.00366948	0.996331
16	16:28497996:28498122:clu_80554_+	ENSG00000184730	APOBR	0	unconditioned	3	rs61738759	1.19919e-18	0.0130567	2.63431e-19	0.00188313	0.98506
16	16:28497996:28498081:clu_80554_+	ENSG00000184730	APOBR	0	unconditioned	3	rs61738759	3.33938e-10	0.0130571	7.33571e-11	0.00188323	0.98506
16	16:28497996:28498081:clu_80554_+	ENSG00000184730	APOBR	1	rs61738759	3	rs61738759	2.26142e-12	0.0130576	4.87775e-13	0.00183135	0.985111
1	1:42807483:42816431:clu_31265_-	ENSG00000177868	SVBP	0	unconditioned	0	unconditioned	0	0	8.46883e-40	0.00221825	0.997782
1	1:42807483:42816431:clu_31265_-	ENSG00000177868	SVBP	0	unconditioned	1	rs2816599	0	0	1.23077e-39	0.00367751	0.996322
16	16:28497858:28497939:clu_80569_+	ENSG00000184730	APOBR	0	unconditioned	3	rs61738759	0.00213187	0.014895	0.00046829	0.00229164	0.980213
16	16:28495385:28497778:clu_80554_+	ENSG00000184730	APOBR	0	unconditioned	0	unconditioned	5.66719e-152	5.10592e-151	0.000140236	0.000263873	0.999596
16	16:28495385:28497778:clu_80554_+	ENSG00000184730	APOBR	0	unconditioned	1	rs151233	2.96889e-130	2.67473e-129	0.000140236	0.000263813	0.999596
1	1:42807500:42817190:clu_31265_-	ENSG00000177868	SVBP	0	unconditioned	0	unconditioned	0	0	4.45687e-11	0.0114281	0.988572
1	1:42807500:42817190:clu_31265_-	ENSG00000177868	SVBP	0	unconditioned	1	rs2816599	0	0	4.69047e-11	0.0120796	0.98792
16	16:68533855:68539758:clu_82730_+	ENSG00000184939	ZFP90	0	unconditioned	0	unconditioned	0	0	1.23059e-16	0.150145	0.849855
16	16:68533855:68539758:clu_82730_+	ENSG00000184939	ZFP90	0	unconditioned	1	rs1645938	0	0	9.71764e-17	0.118355	0.881645
16	16:89687815:89689252:clu_83929_+	ENSG00000185324	CDK10	2	rs543938798	3	rs77651727	1.18436e-08	1.78949e-08	0.0375712	0.0558608	0.906568
16	16:21847541:21857259:clu_8629_-	ENSG00000185864	NPIPB4	12	rs144947407	7	rs144947407	1.46168e-06	8.43209e-07	0.0221997	0.0118405	0.965957
16	16:21847541:21857259:clu_8629_-	ENSG00000185864	NPIPB4	14	rs117352109	2	rs7193383	5.37372e-22	1.37333e-22	0.0950922	0.0234207	0.881487
16	16:21847541:21857259:clu_8629_-	ENSG00000185864	NPIPB4	2	rs144852537	16	rs112082760	2.83572e-15	0.0414602	1.04189e-15	0.0142889	0.944251
16	16:21847541:21857259:clu_8629_-	ENSG00000185864	NPIPB4	4	rs72768921	15	rs116953338	0.0223832	0.0560276	0.0124668	0.0303269	0.878796
16	16:21847541:21857259:clu_8629_-	ENSG00000185864	NPIPB4	5	rs182662856	9	rs182662856	4.43425e-05	8.15189e-05	0.00488744	0.00799805	0.986989
16	16:21847541:21857259:clu_8629_-	ENSG00000185864	NPIPB4	8	rs547121457	11	rs547121457	0.000392687	0.000562344	0.00115531	0.000657216	0.997232
16	16:21857658:21879378:clu_8631_-	ENSG00000185864	NPIPB4	3	rs12918235	4	rs12918235	8.11545e-14	1.66806e-13	0.000901374	0.000854452	0.998244
16	16:21857658:21863783:clu_8631_-	ENSG00000185864	NPIPB4	3	rs12918235	3	rs12918235	1.76712e-13	1.6415e-13	0.00382376	0.00255831	0.993618
16	16:21837362:21837534:clu_8678_-	ENSG00000185864	NPIPB4	0	unconditioned	13	rs143349872	1.10665e-11	0.00930035	1.1453e-11	0.00864313	0.982057
16	16:21837362:21837534:clu_8678_-	ENSG00000185864	NPIPB4	1	rs143349872	13	rs143349872	7.47449e-11	0.00812261	7.73368e-11	0.00741982	0.984458
16	16:21837419:21837534:clu_8678_-	ENSG00000185864	NPIPB4	0	unconditioned	13	rs143349872	1.11512e-09	0.00738999	1.15407e-09	0.00666215	0.985948
16	16:21837419:21837534:clu_8678_-	ENSG00000185864	NPIPB4	1	rs143349872	13	rs143349872	5.30105e-09	0.00662442	5.48487e-09	0.00586662	0.987509
16	16:21852046:21857259:clu_8629_-	ENSG00000185864	NPIPB4	2	rs112082760	15	rs112082760	0.0037691	0.0150945	0.00159056	0.0053957	0.97415
16	16:21852046:21857259:clu_8629_-	ENSG00000185864	NPIPB4	2	rs112082760	7	rs144947407	3.83135e-06	6.09953e-06	0.0697819	0.110273	0.819935
1	1:153991223:153992065:clu_171529_+	ENSG00000177954	RPS27	0	unconditioned	0	unconditioned	5.65673e-83	3.25432e-13	6.56224e-73	0.00277803	0.997222
16	16:2519815:2519917:clu_78611_+	ENSG00000185883	ATP6V0C	0	unconditioned	0	unconditioned	9.05018e-35	1.34699e-09	6.71966e-29	1.27726e-07	1
16	16:2519815:2519924:clu_78611_+	ENSG00000185883	ATP6V0C	0	unconditioned	0	unconditioned	6.11078e-24	1.34774e-09	4.53719e-18	6.81995e-07	0.999999
16	16:2519795:2520053:clu_78618_+	ENSG00000185883	ATP6V0C	0	unconditioned	0	unconditioned	1.30887e-09	1.6309e-09	0.000971824	0.000212109	0.998816
16	16:2519795:2519907:clu_78618_+	ENSG00000185883	ATP6V0C	0	unconditioned	0	unconditioned	4.68261e-09	1.90822e-09	0.00347679	0.000420727	0.996102
16	16:56683230:56683958:clu_82060_+	ENSG00000187193	MT1X	2	rs12921022	2	rs12921022	4.23137e-33	5.00386e-28	4.25021e-08	0.00403017	0.99597
16	16:56683230:56683958:clu_82060_+	ENSG00000187193	MT1X	3	rs9927664	0	unconditioned	9.46798e-225	5.89224e-222	1.34231e-05	0.007361	0.992626
16	16:56683230:56683958:clu_82060_+	ENSG00000187193	MT1X	3	rs9927664	1	rs1599933	1.2103e-136	7.53204e-134	5.15622e-06	0.00221107	0.997784
16	16:89762022:89762638:clu_12323_-	ENSG00000187741	FANCA	2	rs17746039	0	unconditioned	0	0	9.54952e-18	0.019576	0.980424
16	16:89762022:89762638:clu_12323_-	ENSG00000187741	FANCA	2	rs17746039	1	rs2159116	1.33595e-156	2.87579e-141	7.07389e-17	0.151425	0.848575
1	1:153991223:153991566:clu_171529_+	ENSG00000177954	RPS27	0	unconditioned	0	unconditioned	3.51471e-66	1.265e-12	4.07734e-56	0.0136887	0.986311
16	16:89752222:89761949:clu_12322_-	ENSG00000187741	FANCA	0	unconditioned	2	rs17233176	2.72856e-55	1.18535e-46	3.65966e-10	0.158142	0.841858
1	1:153991676:153992065:clu_171529_+	ENSG00000177954	RPS27	0	unconditioned	0	unconditioned	4.22491e-29	5.49588e-13	4.90122e-19	0.00538102	0.994619
16	16:11553689:11556511:clu_7916_-	ENSG00000189067	LITAF	0	unconditioned	6	rs12445804	4.15549e-24	0.0596951	6.12045e-24	0.0870694	0.853236
16	16:11553689:11556511:clu_7916_-	ENSG00000189067	LITAF	1	rs3743582	6	rs12445804	1.15279e-22	0.0594989	1.69759e-22	0.0867641	0.853737
16	16:11553689:11556406:clu_7916_-	ENSG00000189067	LITAF	0	unconditioned	6	rs12445804	2.63621e-23	0.0591503	3.88277e-23	0.0862656	0.854584
16	16:11549745:11553533:clu_7915_-	ENSG00000189067	LITAF	0	unconditioned	3	rs6498219	1.5496e-37	4.16979e-26	2.02943e-13	0.0536634	0.946337
16	16:11551800:11553533:clu_7915_-	ENSG00000189067	LITAF	0	unconditioned	3	rs6498219	5.17442e-29	1.86314e-26	6.77669e-05	0.0234241	0.976508
16	16:70565524:70567411:clu_83046_+	ENSG00000189091	SF3B3	0	unconditioned	1	rs139174233	3.73451e-52	1.15529e-51	0.0171627	0.0521626	0.930675
16	16:30760668:30761198:clu_10055_-	ENSG00000196118	CCDC189	0	unconditioned	2	rs34480360	7.02275e-46	1.93703e-08	1.77668e-39	0.0480528	0.951947
1	1:153991223:153991594:clu_171529_+	ENSG00000177954	RPS27	2	rs138950537	0	unconditioned	1.07795e-12	5.81168e-13	0.0125051	0.00576025	0.981735
16	16:30759724:30760284:clu_10054_-	ENSG00000196118	CCDC189	0	unconditioned	0	unconditioned	8.12754e-48	6.25675e-47	0.0247146	0.189472	0.785813
16	16:30759724:30760284:clu_10054_-	ENSG00000196118	CCDC189	0	unconditioned	1	rs62057232	1.07919e-45	8.30756e-45	0.0245668	0.188328	0.787106
16	16:30759724:30760284:clu_10054_-	ENSG00000196118	CCDC189	0	unconditioned	2	rs34480360	3.16837e-09	2.39985e-08	0.00801561	0.0597812	0.932203
16	16:69978003:69978077:clu_11390_-	ENSG00000196696	AC009022.1	1	rs8048883	2	rs3973411	2.9096e-89	4.03034e-13	5.99121e-78	0.0820714	0.917929
16	16:69978003:69978077:clu_11390_-	ENSG00000196696	AC009022.1	2	rs1862664	2	rs3973411	3.65534e-19	3.56024e-13	7.52662e-08	0.0723803	0.92762
16	16:69976732:69978077:clu_11390_-	ENSG00000196696	AC009022.1	1	rs6499292	1	rs67372558	0	4.79438e-98	5.6914e-231	0.170139	0.829861
16	16:69976732:69978077:clu_11390_-	ENSG00000196696	AC009022.1	2	rs4985392	2	rs3973411	2.42881e-30	6.34845e-13	5.00109e-19	0.129849	0.870151
16	16:69986509:69990597:clu_11332_-	ENSG00000196696	AC009022.1	0	unconditioned	4	rs141995922	9.43769e-39	0.00061293	6.32115e-37	0.0400934	0.959294
16	16:69986509:69990597:clu_11332_-	ENSG00000196696	AC009022.1	1	rs77794845	4	rs141995922	3.93006e-40	0.000606247	2.63206e-38	0.039642	0.959752
16	16:69993248:69996069:clu_11332_-	ENSG00000196696	AC009022.1	0	unconditioned	4	rs141995922	7.21947e-21	0.00145033	4.83546e-19	0.0962382	0.902311
16	16:69993248:69996069:clu_11332_-	ENSG00000196696	AC009022.1	1	rs200370163	4	rs141995922	7.70123e-22	0.00142269	5.15813e-20	0.0943844	0.904193
16	16:69993248:69996069:clu_11332_-	ENSG00000196696	AC009022.1	2	rs5021016	2	rs3973411	2.07698e-13	4.12855e-13	0.0427674	0.0841386	0.873094
16	16:69990683:69996069:clu_11332_-	ENSG00000196696	AC009022.1	0	unconditioned	4	rs141995922	1.19556e-16	0.000899653	8.00761e-15	0.0593172	0.939783
16	16:69990683:69996069:clu_11332_-	ENSG00000196696	AC009022.1	1	rs77794845	4	rs141995922	5.72785e-13	0.00110488	3.83609e-11	0.0730708	0.925824
16	16:69990873:69996069:clu_11332_-	ENSG00000196696	AC009022.1	0	unconditioned	4	rs141995922	1.00829e-09	0.000806369	6.75332e-08	0.0530629	0.946131
16	16:69990683:69992911:clu_11332_-	ENSG00000196696	AC009022.1	0	unconditioned	4	rs141995922	2.04421e-08	0.000814593	1.36917e-06	0.053614	0.94557
16	16:21599898:21617865:clu_80071_+	ENSG00000197006	METTL9	0	unconditioned	3	rs11645055	0.0210651	0.0596227	0.0142948	0.0395944	0.865423
1	1:148974605:148989184:clu_170891_+	ENSG00000178104	PDE4DIP	0	unconditioned	0	unconditioned	1.56351e-107	1.55069e-106	0.0191156	0.188797	0.792088
1	1:148974605:148989184:clu_170891_+	ENSG00000178104	PDE4DIP	0	unconditioned	1	rs34341576	2.2375e-96	2.21902e-95	0.0195828	0.193423	0.786994
1	1:148974605:148989184:clu_170891_+	ENSG00000178104	PDE4DIP	2	rs34341576	0	unconditioned	1.72562e-107	2.59995e-108	0.0210975	0.00220201	0.9767
1	1:148974605:148989184:clu_170891_+	ENSG00000178104	PDE4DIP	2	rs34341576	1	rs34341576	2.48465e-96	3.72995e-97	0.0217458	0.00228852	0.975966
16	16:29670217:29670348:clu_80973_+	ENSG00000197471	SPN	0	unconditioned	1	rs12928754	1.26165e-07	1.17908e-05	0.00267554	0.249296	0.748016
16	16:29670217:29670348:clu_80973_+	ENSG00000197471	SPN	0	unconditioned	2	rs11866143	8.24194e-05	0.00761172	0.00082827	0.0755777	0.9159
16	16:625242:625432:clu_78049_+	ENSG00000197562	RAB40C	0	unconditioned	1	rs4247097	4.6369e-38	2.30162e-34	1.0765e-06	0.00434777	0.995651
16	16:30223176:30223348:clu_9866_-	ENSG00000198064	NPIPB13	0	unconditioned	0	unconditioned	6.8469e-97	1.64812e-96	0.0848221	0.203464	0.711714
16	16:30223176:30223348:clu_9866_-	ENSG00000198064	NPIPB13	0	unconditioned	1	rs12927190	8.98093e-20	2.16133e-19	0.0865272	0.207529	0.705944
16	16:30245611:30245775:clu_9634_-	ENSG00000198064	NPIPB13	0	unconditioned	2	rs35084919	3.25731e-07	1.25441e-06	0.0189282	0.0719847	0.909086
16	16:30223044:30223306:clu_9866_-	ENSG00000198064	NPIPB13	0	unconditioned	0	unconditioned	1.59037e-97	5.85571e-97	0.0197021	0.0716342	0.908664
16	16:30223044:30223306:clu_9866_-	ENSG00000198064	NPIPB13	0	unconditioned	1	rs12927190	2.1239e-20	7.81918e-20	0.0204629	0.0744291	0.905108
16	16:69936452:69937147:clu_82902_+	ENSG00000198373	WWP2	0	unconditioned	0	unconditioned	1.45424e-138	4.73829e-132	6.66316e-09	0.020731	0.979269
16	16:69936452:69937147:clu_82902_+	ENSG00000198373	WWP2	0	unconditioned	3	rs3762177	1.06082e-51	3.45644e-45	2.81026e-09	0.00816473	0.991835
16	16:69939123:69939341:clu_82905_+	ENSG00000198373	WWP2	0	unconditioned	0	unconditioned	3.60278e-133	2.17006e-131	0.00165075	0.0985297	0.89982
16	16:69939123:69939341:clu_82905_+	ENSG00000198373	WWP2	0	unconditioned	3	rs3762177	7.05925e-46	4.25126e-44	0.00187009	0.111735	0.886395
16	16:56658740:56659073:clu_82060_+	ENSG00000198417	MT1F	0	unconditioned	0	unconditioned	0	7.9553e-303	2.22025e-68	4.003e-05	0.99996
16	16:56658740:56659073:clu_82060_+	ENSG00000198417	MT1F	0	unconditioned	1	rs62038694	2.68113e-187	1.25587e-122	2.47006e-68	0.00015716	0.999843
16	16:56658740:56659073:clu_82060_+	ENSG00000198417	MT1F	1	rs62038694	0	unconditioned	0	9.14967e-303	2.49765e-57	0.000196325	0.999804
16	16:56658740:56659073:clu_82060_+	ENSG00000198417	MT1F	1	rs62038694	1	rs62038694	2.98764e-176	1.43079e-122	2.75244e-57	0.00031847	0.999682
16	16:56658740:56659073:clu_82060_+	ENSG00000198417	MT1F	3	rs9927664	2	rs8051405	1.49293e-19	2.18038e-17	3.3854e-05	0.00394825	0.996018
16	16:55811007:55812903:clu_10578_-	ENSG00000198848	CES1	3	rs4784570	5	rs190160821	0.000225519	0.000211828	0.0730146	0.0677232	0.858825
16	16:88951051:88951253:clu_83792_+	ENSG00000205018	AC092384.1	0	unconditioned	0	unconditioned	1.64053e-175	1.29049e-95	1.17111e-81	0.0912146	0.908785
16	16:88951051:88951253:clu_83792_+	ENSG00000205018	AC092384.1	0	unconditioned	1	rs8043943	4.13101e-170	3.24958e-90	1.15357e-81	0.0898334	0.910167
16	16:88951051:88951253:clu_83792_+	ENSG00000205018	AC092384.1	1	rs12103116	0	unconditioned	9.94127e-150	1.88545e-95	7.09671e-56	0.133729	0.866271
16	16:88951051:88951253:clu_83792_+	ENSG00000205018	AC092384.1	1	rs12103116	1	rs8043943	2.54155e-144	4.82026e-90	7.0972e-56	0.133738	0.866262
16	16:88950446:88950515:clu_83792_+	ENSG00000205018	AC092384.1	0	unconditioned	0	unconditioned	2.13107e-113	1.29711e-96	1.5213e-19	0.00826789	0.991732
16	16:88950446:88950515:clu_83792_+	ENSG00000205018	AC092384.1	0	unconditioned	1	rs8043943	5.61407e-108	3.4171e-91	1.56771e-19	0.0085507	0.991449
16	16:88950446:88950515:clu_83792_+	ENSG00000205018	AC092384.1	2	rs71395346	0	unconditioned	5.25147e-104	2.15011e-96	3.74883e-10	0.0143632	0.985637
16	16:88950446:88950515:clu_83792_+	ENSG00000205018	AC092384.1	2	rs71395346	1	rs8043943	1.36608e-98	5.59315e-91	3.81475e-10	0.0146334	0.985367
16	16:88950984:88951052:clu_83792_+	ENSG00000205018	AC092384.1	0	unconditioned	0	unconditioned	1.41684e-111	5.35207e-97	1.01143e-17	0.00282347	0.997177
16	16:88950984:88951052:clu_83792_+	ENSG00000205018	AC092384.1	0	unconditioned	1	rs8043943	3.65874e-106	1.38207e-91	1.02169e-17	0.00286226	0.997138
16	16:67935690:67935963:clu_11095_-	ENSG00000205220	PSMB10	0	unconditioned	2	rs28655136	1.95413e-06	0.038728	1.2034e-05	0.237773	0.723485
16	16:57647012:57650253:clu_82169_+	ENSG00000205336	ADGRG1	0	unconditioned	3	rs75711305	3.32214e-16	3.56914e-10	3.68268e-09	0.00295944	0.997041
16	16:57647012:57650253:clu_82169_+	ENSG00000205336	ADGRG1	1	rs75711305	3	rs75711305	4.06238e-15	1.62515e-10	4.50326e-08	0.000802323	0.999198
16	16:57641708:57650253:clu_82169_+	ENSG00000205336	ADGRG1	0	unconditioned	0	unconditioned	3.79213e-54	2.05497e-50	5.15298e-07	0.00179422	0.998205
16	16:57641708:57650253:clu_82169_+	ENSG00000205336	ADGRG1	0	unconditioned	1	rs733463	1.06102e-42	4.23622e-39	5.65314e-07	0.00125832	0.998741
16	16:57641708:57650253:clu_82169_+	ENSG00000205336	ADGRG1	0	unconditioned	3	rs75711305	1.11005e-13	1.92555e-10	1.23052e-06	0.00113566	0.998863
16	16:57641708:57650253:clu_82169_+	ENSG00000205336	ADGRG1	1	rs75711305	3	rs75711305	1.12388e-12	2.04242e-10	1.24586e-05	0.00126536	0.998722
16	16:57641708:57650253:clu_82169_+	ENSG00000205336	ADGRG1	2	rs733463	0	unconditioned	1.07966e-52	2.89112e-50	1.46711e-05	0.00293158	0.997054
16	16:57641708:57650253:clu_82169_+	ENSG00000205336	ADGRG1	2	rs733463	1	rs733463	2.96185e-41	7.93123e-39	1.57808e-05	0.003229	0.996755
1	1:28506084:28506220:clu_167111_+	ENSG00000180198	RCC1	0	unconditioned	0	unconditioned	6.52433e-223	1.61542e-218	1.21638e-07	0.00201377	0.997986
1	1:28506084:28506220:clu_167111_+	ENSG00000180198	RCC1	0	unconditioned	1	rs547072455	3.74085e-138	6.12194e-134	4.20156e-07	0.00588178	0.994118
1	1:28506084:28506220:clu_167111_+	ENSG00000180198	RCC1	1	rs76374777	0	unconditioned	5.93889e-223	1.04956e-218	1.10723e-07	0.000957727	0.999042
1	1:28506084:28506220:clu_167111_+	ENSG00000180198	RCC1	1	rs76374777	1	rs547072455	3.23499e-138	5.71709e-134	3.63341e-07	0.00542661	0.994573
1	1:28506084:28506220:clu_167111_+	ENSG00000180198	RCC1	2	rs75831180	5	rs149742762	3.95458e-09	4.38633e-05	1.57401e-05	0.173759	0.826181
16	16:57628802:57641591:clu_82169_+	ENSG00000205336	ADGRG1	0	unconditioned	0	unconditioned	5.30503e-56	1.17747e-50	7.2088e-09	0.000600624	0.999399
16	16:57628802:57641591:clu_82169_+	ENSG00000205336	ADGRG1	0	unconditioned	1	rs733463	1.4713e-44	3.26561e-39	7.8391e-09	0.000740658	0.999259
16	16:57628802:57641591:clu_82169_+	ENSG00000205336	ADGRG1	1	rs733463	0	unconditioned	1.98739e-54	2.67694e-50	2.70059e-07	0.00264023	0.99736
16	16:57628802:57641591:clu_82169_+	ENSG00000205336	ADGRG1	1	rs733463	1	rs733463	5.46491e-43	7.36102e-39	2.9117e-07	0.00292488	0.997075
16	16:57628802:57641591:clu_82169_+	ENSG00000205336	ADGRG1	2	rs75711305	3	rs75711305	1.50529e-09	8.28418e-10	0.0166866	0.00820814	0.975105
16	16:25126126:25128475:clu_80373_+	ENSG00000205629	LCMT1	0	unconditioned	0	unconditioned	0	2.19289e-45	0	0.00784627	0.992154
16	16:25126126:25128475:clu_80373_+	ENSG00000205629	LCMT1	0	unconditioned	1	rs277903	0	5.59274e-45	0	0.0074278	0.992572
16	16:25111996:25125964:clu_80373_+	ENSG00000205629	LCMT1	0	unconditioned	0	unconditioned	0	2.11168e-45	5.03166e-304	0.00751863	0.992481
16	16:25111996:25125964:clu_80373_+	ENSG00000205629	LCMT1	0	unconditioned	1	rs277903	0	5.38718e-45	4.79505e-304	0.007118	0.992882
16	16:25111996:25128475:clu_80373_+	ENSG00000205629	LCMT1	0	unconditioned	0	unconditioned	1.20477e-129	3.7039e-45	4.85584e-87	0.0139425	0.986057
16	16:25111996:25128475:clu_80373_+	ENSG00000205629	LCMT1	0	unconditioned	1	rs277903	3.17288e-129	9.75458e-45	4.77706e-87	0.0137001	0.9863
16	16:25111768:25128475:clu_80373_+	ENSG00000205629	LCMT1	0	unconditioned	0	unconditioned	5.04011e-128	3.6527e-45	2.03142e-85	0.0137359	0.986264
16	16:25111768:25128475:clu_80373_+	ENSG00000205629	LCMT1	0	unconditioned	1	rs277903	1.27005e-127	9.20435e-45	1.91217e-85	0.0128708	0.987129
16	16:25128566:25132402:clu_80373_+	ENSG00000205629	LCMT1	0	unconditioned	0	unconditioned	8.68582e-103	4.99188e-45	3.50082e-60	0.0191389	0.980861
16	16:25128566:25132402:clu_80373_+	ENSG00000205629	LCMT1	0	unconditioned	1	rs277903	2.26518e-102	1.30184e-44	3.41043e-60	0.0186189	0.981381
16	16:25111996:25132402:clu_80373_+	ENSG00000205629	LCMT1	0	unconditioned	0	unconditioned	3.89884e-57	5.19307e-45	1.57143e-14	0.0199506	0.980049
16	16:25111996:25132402:clu_80373_+	ENSG00000205629	LCMT1	0	unconditioned	1	rs277903	1.11339e-56	1.48298e-44	1.67631e-14	0.021349	0.978651
16	16:25169213:25174937:clu_80375_+	ENSG00000205629	LCMT1	0	unconditioned	2	rs6497791	3.90078e-09	0.000149945	3.44194e-07	0.0122431	0.987607
16	16:25161188:25164598:clu_80374_+	ENSG00000205629	LCMT1	0	unconditioned	0	unconditioned	3.64432e-48	7.2563e-45	1.46884e-05	0.0282748	0.971711
16	16:25161188:25164598:clu_80374_+	ENSG00000205629	LCMT1	0	unconditioned	1	rs277903	9.62529e-48	1.91652e-44	1.44917e-05	0.0278827	0.972103
1	1:28506084:28508128:clu_167111_+	ENSG00000180198	RCC1	0	unconditioned	5	rs149742762	1.52055e-09	4.20176e-05	6.05214e-06	0.166406	0.833546
1	1:28506084:28508128:clu_167111_+	ENSG00000180198	RCC1	1	rs149338677	5	rs149742762	1.45153e-09	4.22006e-05	5.77743e-06	0.167135	0.832817
1	1:28506084:28508128:clu_167111_+	ENSG00000180198	RCC1	2	rs79892423	0	unconditioned	1.39366e-218	3.11098e-218	0.0025983	0.00480744	0.992594
1	1:28506084:28508128:clu_167111_+	ENSG00000180198	RCC1	2	rs79892423	1	rs547072455	1.00055e-133	2.22537e-133	0.0112377	0.0240297	0.964733
16	16:2264331:2268055:clu_7174_-	ENSG00000205937	RNPS1	0	unconditioned	0	unconditioned	2.15169e-294	2.04461e-210	1.31376e-85	0.123962	0.876038
16	16:2264331:2268055:clu_7174_-	ENSG00000205937	RNPS1	1	rs12444273	0	unconditioned	4.25887e-249	5.21549e-211	2.60035e-40	0.0308752	0.969125
16	16:2264331:2268055:clu_7174_-	ENSG00000205937	RNPS1	2	rs40342	2	rs323040	1.17849e-09	6.05906e-05	3.0332e-07	0.0146094	0.98533
16	16:2264331:2264573:clu_7174_-	ENSG00000205937	RNPS1	0	unconditioned	0	unconditioned	7.6666e-248	2.33391e-211	4.68101e-39	0.0132635	0.986737
16	16:2264760:2268055:clu_7174_-	ENSG00000205937	RNPS1	0	unconditioned	0	unconditioned	2.24019e-236	1.80855e-210	1.3678e-27	0.109534	0.890466
16	16:2264760:2268055:clu_7174_-	ENSG00000205937	RNPS1	1	rs12444273	0	unconditioned	2.2791e-220	6.4903e-211	1.39155e-11	0.0386666	0.961333
16	16:2264760:2268055:clu_7174_-	ENSG00000205937	RNPS1	1	rs12444273	1	rs155243	2.47545e-123	7.04945e-114	1.36248e-11	0.0378378	0.962162
16	16:2264760:2268055:clu_7174_-	ENSG00000205937	RNPS1	2	rs161428	2	rs323040	2.57179e-07	8.17877e-05	6.61927e-05	0.0200707	0.979781
16	16:2264760:2267663:clu_7174_-	ENSG00000205937	RNPS1	0	unconditioned	0	unconditioned	1.89509e-219	2.48866e-211	1.15709e-10	0.0142093	0.985791
16	16:2264760:2267575:clu_7174_-	ENSG00000205937	RNPS1	0	unconditioned	0	unconditioned	1.94083e-211	2.61018e-211	0.0118502	0.0149639	0.973186
16	16:2264760:2267575:clu_7174_-	ENSG00000205937	RNPS1	0	unconditioned	1	rs155243	4.4858e-114	6.02484e-114	0.0246897	0.0322175	0.943093
16	16:69329179:69329997:clu_11311_-	ENSG00000213380	COG8	0	unconditioned	0	unconditioned	9.15149e-78	3.45514e-15	2.35094e-65	0.00788385	0.992116
16	16:69332882:69334521:clu_11311_-	ENSG00000213380	COG8	0	unconditioned	0	unconditioned	1.94635e-18	1.06251e-14	5e-06	0.0263214	0.973674
16	16:69331095:69332714:clu_11311_-	ENSG00000213380	COG8	0	unconditioned	0	unconditioned	4.63832e-15	3.80324e-14	0.0119154	0.0968107	0.891274
1	1:28518308:28529858:clu_167112_+	ENSG00000180198	RCC1	2	rs72661791	3	rs72661791	1.0231e-31	1.93798e-30	6.10836e-05	0.000157279	0.999782
16	16:66565804:66565886:clu_82322_+	ENSG00000217555	CKLF	0	unconditioned	2	rs2232727	2.05563e-21	0.00032107	9.60417e-21	0.000500902	0.999178
16	16:66563217:66565688:clu_82322_+	ENSG00000217555	CKLF	0	unconditioned	2	rs2232727	2.70259e-14	0.000554035	1.26261e-13	0.00159051	0.997855
16	16:66563217:66565886:clu_82322_+	ENSG00000217555	CKLF	0	unconditioned	2	rs2232727	0.00337164	0.0108328	0.0157518	0.0496889	0.920355
16	16:66563217:66565886:clu_82322_+	ENSG00000217555	CKLF	2	rs28171	2	rs2232727	0.00208183	0.00349501	0.00972585	0.0153586	0.969339
16	16:4343291:4355286:clu_7653_-	ENSG00000217930	PAM16	0	unconditioned	0	unconditioned	1.12028e-149	2.48657e-97	4.94061e-56	9.67109e-05	0.999903
16	16:4343291:4355286:clu_7653_-	ENSG00000217930	PAM16	0	unconditioned	1	rs2289303	8.51994e-137	1.89108e-84	4.94061e-56	9.67115e-05	0.999903
16	16:4343291:4343483:clu_7653_-	ENSG00000217930	PAM16	0	unconditioned	0	unconditioned	2.27895e-134	2.26957e-97	1.00505e-40	9.12521e-07	0.999999
16	16:4343291:4343483:clu_7653_-	ENSG00000217930	PAM16	0	unconditioned	1	rs2289303	1.73318e-121	1.72604e-84	1.00505e-40	9.13067e-07	0.999999
16	16:4343291:4351232:clu_7653_-	ENSG00000217930	PAM16	0	unconditioned	0	unconditioned	6.01894e-109	2.40307e-97	2.65444e-15	5.98459e-05	0.99994
16	16:4343291:4351232:clu_7653_-	ENSG00000217930	PAM16	0	unconditioned	1	rs2289303	4.5775e-96	1.82757e-84	2.65444e-15	5.98464e-05	0.99994
16	16:4343616:4351232:clu_7653_-	ENSG00000217930	PAM16	0	unconditioned	0	unconditioned	7.76919e-105	2.83462e-96	3.42632e-11	0.0115126	0.988487
16	16:4343616:4351232:clu_7653_-	ENSG00000217930	PAM16	0	unconditioned	1	rs2289303	5.90858e-92	2.15577e-83	3.42631e-11	0.0115125	0.988487
16	16:22534580:22534811:clu_80247_+	ENSG00000243716	NPIPB5	2	rs145806753	8	rs145806753	1.16553e-32	3.12536e-05	4.46208e-31	0.000196728	0.999772
16	16:22534580:22534811:clu_80247_+	ENSG00000243716	NPIPB5	3	rs142154412	9	rs539677744	4.5766e-05	0.00999908	3.63588e-05	0.0069608	0.982958
16	16:22513921:22523820:clu_80168_+	ENSG00000243716	NPIPB5	3	rs118078518	8	rs145806753	1.16303e-07	0.0698203	3.64746e-07	0.218257	0.711922
16	16:22513921:22523820:clu_80168_+	ENSG00000243716	NPIPB5	3	rs118078518	9	rs539677744	1.50519e-07	0.0903614	1.14181e-07	0.0677044	0.841934
16	16:22513921:22523820:clu_80168_+	ENSG00000243716	NPIPB5	5	rs145806753	8	rs145806753	9.63262e-06	5.87188e-05	0.000356831	0.00117678	0.998398
16	16:22535371:22535498:clu_80248_+	ENSG00000243716	NPIPB5	5	rs76457375	8	rs145806753	0.000727485	0.000341501	0.0278499	0.0121146	0.958967
16	16:22535371:22535498:clu_80248_+	ENSG00000243716	NPIPB5	6	rs201583900	7	rs77146066	0.000613313	0.000223984	0.0567227	0.0197927	0.922647
16	16:22534993:22535498:clu_80248_+	ENSG00000243716	NPIPB5	6	rs76457375	8	rs145806753	0.000270785	0.000321706	0.0103646	0.011336	0.977707
16	16:22534580:22534707:clu_80247_+	ENSG00000243716	NPIPB5	2	rs118147553	4	rs145907329	1.62406e-11	7.29182e-12	0.0140299	0.00531856	0.980652
16	16:22534580:22534707:clu_80247_+	ENSG00000243716	NPIPB5	3	rs547952155	0	unconditioned	3.06876e-22	1.48625e-22	0.0361198	0.0165461	0.947334
16	16:22534580:22534707:clu_80247_+	ENSG00000243716	NPIPB5	3	rs547952155	1	rs117699715	2.04079e-21	9.85286e-22	0.0292882	0.0131827	0.957529
16	16:22534340:22534581:clu_80247_+	ENSG00000243716	NPIPB5	3	rs143597841	8	rs145806753	0.000178841	0.000103999	0.00684668	0.00299157	0.989879
16	16:22534523:22534868:clu_80246_+	ENSG00000243716	NPIPB5	2	rs5816174	2	rs2290829	2.19121e-15	5.56797e-15	0.00695614	0.0166996	0.976344
16	16:22534523:22534742:clu_80246_+	ENSG00000243716	NPIPB5	0	unconditioned	6	rs149636157	6.47927e-08	6.8192e-07	0.0231743	0.243168	0.733657
16	16:22534523:22534742:clu_80246_+	ENSG00000243716	NPIPB5	1	rs72784938	6	rs149636157	1.10632e-07	3.30239e-07	0.0395696	0.117273	0.843157
16	16:22534706:22534811:clu_80247_+	ENSG00000243716	NPIPB5	3	rs7198018	2	rs2290829	1.26371e-14	1.13166e-14	0.0401173	0.0350003	0.924882
16	16:22534867:22535498:clu_80248_+	ENSG00000243716	NPIPB5	0	unconditioned	2	rs2290829	1.54398e-15	4.54838e-15	0.00490146	0.0134575	0.981641
16	16:29383253:29383758:clu_9440_-	ENSG00000254206	NPIPB11	0	unconditioned	3	rs17842265	7.19749e-10	0.000451231	1.97601e-09	0.000239507	0.999309
16	16:29383253:29383758:clu_9440_-	ENSG00000254206	NPIPB11	1	rs17842265	3	rs17842265	1.09245e-08	0.000398087	2.99917e-08	9.33891e-05	0.999508
16	16:29383253:29383506:clu_9440_-	ENSG00000254206	NPIPB11	0	unconditioned	3	rs17842265	5.8361e-08	0.000870185	1.60225e-07	0.00139128	0.997738
16	16:29383253:29383506:clu_9440_-	ENSG00000254206	NPIPB11	1	rs17842265	3	rs17842265	5.06468e-07	0.0004467	1.39045e-06	0.000227034	0.999324
16	16:29381981:29382234:clu_9439_-	ENSG00000254206	NPIPB11	0	unconditioned	3	rs17842265	7.78488e-07	0.00301478	2.1373e-06	0.00728721	0.989695
16	16:29381981:29382234:clu_9439_-	ENSG00000254206	NPIPB11	1	rs17842265	3	rs17842265	5.49666e-06	0.000679789	1.50903e-05	0.000867833	0.998432
16	16:72056631:72059114:clu_83130_+	ENSG00000257017	HP	0	unconditioned	4	rs77303550	0	4.24299e-07	0	0.00440463	0.995595
16	16:72056631:72059114:clu_83130_+	ENSG00000257017	HP	1	rs217181	4	rs77303550	3.50099e-301	4.24299e-07	4.45583e-297	0.0044046	0.995595
16	16:72056631:72059114:clu_83130_+	ENSG00000257017	HP	5	rs35794819	5	rs79570224	0.00289061	0.00352404	0.0427514	0.0512201	0.899614
16	16:72056631:72057392:clu_83130_+	ENSG00000257017	HP	0	unconditioned	4	rs77303550	0	4.24299e-07	0	0.00440463	0.995595
16	16:72056631:72057392:clu_83130_+	ENSG00000257017	HP	1	rs217181	4	rs77303550	0	4.24299e-07	0	0.0044046	0.995595
16	16:72056631:72057392:clu_83130_+	ENSG00000257017	HP	6	rs35794819	5	rs79570224	0.00372919	0.00228596	0.055152	0.0329018	0.905931
16	16:72057466:72058254:clu_83129_+	ENSG00000257017	HP	0	unconditioned	4	rs77303550	0	4.24299e-07	0	0.00440463	0.995595
16	16:72057466:72058254:clu_83129_+	ENSG00000257017	HP	1	rs217181	4	rs77303550	0	4.24299e-07	0	0.00440462	0.995595
16	16:72058355:72059114:clu_83130_+	ENSG00000257017	HP	1	rs217181	4	rs77303550	1.67615e-149	4.2412e-07	2.13329e-145	0.00440233	0.995597
16	16:72058355:72059114:clu_83130_+	ENSG00000257017	HP	5	rs35794819	4	rs77303550	2.63901e-06	0.0205924	1.89885e-06	0.0138513	0.965552
16	16:72058355:72059114:clu_83130_+	ENSG00000257017	HP	5	rs35794819	5	rs79570224	1.43843e-07	0.00112242	2.12832e-06	0.0156243	0.983251
16	16:72056243:72058254:clu_83129_+	ENSG00000257017	HP	0	unconditioned	4	rs77303550	1.50133e-177	3.91889e-07	1.9108e-173	0.00399172	0.996008
16	16:72056243:72058254:clu_83129_+	ENSG00000257017	HP	1	rs217181	4	rs77303550	3.23596e-166	4.21376e-07	4.11854e-162	0.00436738	0.995632
16	16:72056243:72058254:clu_83129_+	ENSG00000257017	HP	3	rs4788594	2	rs5467	4.16092e-23	1.32601e-21	0.00217706	0.0684495	0.929373
16	16:72059188:72060112:clu_83129_+	ENSG00000257017	HP	0	unconditioned	4	rs77303550	3.96489e-123	4.23965e-07	5.04627e-119	0.00440037	0.995599
16	16:72059188:72060112:clu_83129_+	ENSG00000257017	HP	1	rs217181	4	rs77303550	5.13773e-111	4.23426e-07	6.53899e-107	0.0043935	0.995606
16	16:72057466:72060112:clu_83129_+	ENSG00000257017	HP	1	rs217181	4	rs77303550	3.53232e-84	4.22314e-07	4.49573e-80	0.00437934	0.99562
16	16:72057466:72060112:clu_83129_+	ENSG00000257017	HP	3	rs8062041	0	unconditioned	0	0	2.87956e-05	0.0131452	0.986826
16	16:72057466:72060112:clu_83129_+	ENSG00000257017	HP	3	rs8062041	1	rs2854956	1.02631e-248	5.0368e-246	3.66785e-05	0.0170177	0.982946
16	16:72057466:72059143:clu_83129_+	ENSG00000257017	HP	0	unconditioned	0	unconditioned	0	0	1.10748e-121	0.00993194	0.990068
16	16:72057466:72059143:clu_83129_+	ENSG00000257017	HP	0	unconditioned	1	rs2854956	0	2.90771e-246	1.0537e-121	0.00940103	0.990599
1	1:159815459:159815536:clu_172323_+	ENSG00000181036	FCRL6	1	rs6427496	0	unconditioned	3.54343e-23	1.63874e-21	0.00378587	0.174264	0.82195
1	1:159815459:159815536:clu_172323_+	ENSG00000181036	FCRL6	1	rs6427496	1	rs4443889	1.65709e-14	7.66358e-13	0.00413211	0.190293	0.805575
16	16:72056243:72056530:clu_83129_+	ENSG00000257017	HP	0	unconditioned	4	rs77303550	3.61402e-43	2.86723e-07	4.5997e-39	0.00265189	0.997348
16	16:72056243:72056530:clu_83129_+	ENSG00000257017	HP	1	rs217181	4	rs77303550	2.31028e-53	3.31654e-07	2.94038e-49	0.00322431	0.996775
16	16:69329179:69329997:clu_11311_-	ENSG00000258429	PDF	0	unconditioned	0	unconditioned	1.67554e-238	6.32598e-176	3.71343e-65	0.0130331	0.986967
16	16:89914322:89914526:clu_84049_+	ENSG00000258839	MC1R	0	unconditioned	2	rs3212345	1.54108e-113	2.54297e-06	7.9282e-110	0.0120946	0.987903
16	16:89914322:89914526:clu_84049_+	ENSG00000258839	MC1R	1	rs72813442	2	rs3212345	1.04907e-74	1.6393e-06	5.39705e-71	0.00744098	0.992557
16	16:89914322:89914526:clu_84049_+	ENSG00000258839	MC1R	2	rs62052187	0	unconditioned	0	0	8.12373e-18	0.0126243	0.987376
16	16:89914322:89914526:clu_84049_+	ENSG00000258839	MC1R	2	rs62052187	1	rs2270459	1.51917e-249	2.54544e-234	8.38589e-18	0.013064	0.986936
16	16:89914902:89914953:clu_84049_+	ENSG00000258839	MC1R	0	unconditioned	2	rs3212345	3.30881e-96	2.54273e-06	1.70225e-92	0.0120934	0.987904
16	16:89914322:89914733:clu_84049_+	ENSG00000258839	MC1R	0	unconditioned	2	rs3212345	1.58919e-94	5.95805e-06	8.17575e-91	0.0296814	0.970313
16	16:89914322:89914733:clu_84049_+	ENSG00000258839	MC1R	1	rs3212354	2	rs3212345	2.28968e-93	4.59089e-06	1.17795e-89	0.0226409	0.977355
16	16:89914768:89914991:clu_84051_+	ENSG00000258839	MC1R	0	unconditioned	2	rs3212345	3.86208e-77	2.54291e-06	1.98688e-73	0.0120943	0.987903
16	16:89914768:89914991:clu_84051_+	ENSG00000258839	MC1R	1	rs72813442	2	rs3212345	1.0896e-68	2.54286e-06	5.60555e-65	0.0120941	0.987903
16	16:89914768:89914991:clu_84051_+	ENSG00000258839	MC1R	3	rs76885005	0	unconditioned	0	0	0.00141765	0.0906961	0.907886
16	16:89914768:89914991:clu_84051_+	ENSG00000258839	MC1R	3	rs76885005	1	rs2270459	1.82025e-235	1.17591e-233	0.00100479	0.0639759	0.935019
16	16:89914660:89914769:clu_84049_+	ENSG00000258839	MC1R	0	unconditioned	2	rs3212345	1.43988e-74	2.45506e-06	7.4076e-71	0.0116419	0.988356
16	16:89914660:89914769:clu_84049_+	ENSG00000258839	MC1R	1	rs72813442	2	rs3212345	9.664e-71	2.54152e-06	4.97173e-67	0.0120871	0.98791
16	16:89914266:89914769:clu_84049_+	ENSG00000258839	MC1R	0	unconditioned	2	rs3212345	6.46214e-56	2.53057e-06	3.3245e-52	0.0120308	0.987967
16	16:89914266:89914769:clu_84049_+	ENSG00000258839	MC1R	1	rs72813442	2	rs3212345	4.34889e-55	2.53835e-06	2.23733e-51	0.0120708	0.987927
16	16:89914266:89914769:clu_84049_+	ENSG00000258839	MC1R	2	rs11641201	0	unconditioned	0	0	0.00300711	0.121317	0.875676
16	16:89914266:89914769:clu_84049_+	ENSG00000258839	MC1R	2	rs11641201	1	rs2270459	5.94882e-235	2.41508e-233	0.00328378	0.13245	0.864267
16	16:89914142:89914871:clu_84048_+	ENSG00000258839	MC1R	0	unconditioned	2	rs3212345	3.18296e-49	2.60948e-06	1.6375e-45	0.0124371	0.98756
16	16:89914180:89914733:clu_84049_+	ENSG00000258839	MC1R	0	unconditioned	0	unconditioned	0	0	7.47777e-42	0.143324	0.856676
16	16:89914180:89914733:clu_84049_+	ENSG00000258839	MC1R	0	unconditioned	1	rs2270459	1.61653e-273	3.11687e-233	8.92333e-42	0.171224	0.828776
16	16:89914180:89914733:clu_84049_+	ENSG00000258839	MC1R	1	rs58534852	0	unconditioned	0	0	2.12577e-44	0.0781977	0.921802
16	16:89914180:89914733:clu_84049_+	ENSG00000258839	MC1R	1	rs58534852	1	rs2270459	4.67107e-276	1.73853e-233	2.57845e-44	0.095063	0.904937
16	16:89914180:89914733:clu_84049_+	ENSG00000258839	MC1R	2	rs3212359	2	rs3212345	9.0769e-11	2.14414e-06	4.66969e-07	0.0100408	0.989957
1	1:159813554:159814157:clu_172323_+	ENSG00000181036	FCRL6	0	unconditioned	0	unconditioned	5.58886e-25	1.4804e-22	5.97124e-05	0.0148318	0.985108
1	1:159813554:159814157:clu_172323_+	ENSG00000181036	FCRL6	0	unconditioned	1	rs4443889	2.28349e-16	6.0486e-14	5.69409e-05	0.0140969	0.985846
16	16:89914577:89914631:clu_84050_+	ENSG00000258839	MC1R	0	unconditioned	2	rs3212345	7.17849e-38	2.60044e-06	3.69304e-34	0.0123906	0.987607
16	16:89914577:89914631:clu_84050_+	ENSG00000258839	MC1R	1	rs72813442	2	rs3212345	6.47861e-41	2.53356e-06	3.33298e-37	0.0120462	0.987951
16	16:89914142:89914617:clu_84048_+	ENSG00000258839	MC1R	0	unconditioned	0	unconditioned	0	0	2.49773e-16	0.244915	0.755085
16	16:89914142:89914617:clu_84048_+	ENSG00000258839	MC1R	1	rs62056099	0	unconditioned	0	0	4.01621e-12	0.249108	0.750892
16	16:89914577:89914713:clu_84050_+	ENSG00000258839	MC1R	0	unconditioned	2	rs3212345	5.78538e-18	2.35727e-06	2.97634e-14	0.0111383	0.988859
16	16:8849993:8855034:clu_79194_+	ENSG00000260276	AC022167.2	2	rs4985007	3	rs113630847	4.67436e-37	1.21827e-10	1.28199e-28	0.0324448	0.967555
16	16:8851050:8855034:clu_79194_+	ENSG00000260276	AC022167.2	3	rs3826198	3	rs113630847	1.92977e-10	5.29313e-10	0.052926	0.144367	0.802707
16	16:8851050:8855034:clu_79194_+	ENSG00000260276	AC022167.2	3	rs3826198	4	rs7500728	0.000268703	0.000717446	0.0432042	0.114516	0.841294
16	16:8849993:8850933:clu_79194_+	ENSG00000260276	AC022167.2	0	unconditioned	3	rs113630847	3.33208e-54	7.21626e-11	9.13857e-46	0.0188101	0.98119
16	16:8849993:8850933:clu_79194_+	ENSG00000260276	AC022167.2	1	rs4985007	3	rs113630847	1.30894e-53	6.85855e-11	3.5899e-45	0.0178281	0.982172
16	16:90162654:90166167:clu_83943_+	ENSG00000260528	FAM157C	0	unconditioned	0	unconditioned	0	0	0	1.038e-05	0.99999
16	16:90162654:90166167:clu_83943_+	ENSG00000260528	FAM157C	3	rs72815369	3	rs72815369	2.19736e-24	6.82138e-09	2.59316e-18	0.00705716	0.992943
16	16:90162654:90166167:clu_83943_+	ENSG00000260528	FAM157C	4	rs113721022	2	rs113721022	4.21534e-23	1.1028e-13	7.80545e-13	0.00104307	0.998957
16	16:90162654:90166167:clu_83943_+	ENSG00000260528	FAM157C	5	rs56407236	7	rs201497512	3.85941e-05	0.0240266	1.16372e-05	0.00627502	0.969648
16	16:90162654:90166167:clu_83943_+	ENSG00000260528	FAM157C	6	rs4785618	6	rs4785618	0.000159741	9.29897e-05	0.00282535	0.000648434	0.996273
16	16:90162654:90166167:clu_83943_+	ENSG00000260528	FAM157C	7	rs184498624	4	rs184498624	0.0012993	0.000293098	0.0511931	0.0106116	0.936603
16	16:90169163:90169261:clu_84055_+	ENSG00000260528	FAM157C	3	rs76393429	2	rs113721022	2.63548e-13	6.68217e-12	0.00488007	0.12286	0.87226
16	16:90169163:90169261:clu_84055_+	ENSG00000260528	FAM157C	3	rs76393429	3	rs72815369	7.19929e-10	2.54638e-08	0.000849607	0.0290804	0.97007
16	16:90166073:90166167:clu_83943_+	ENSG00000260528	FAM157C	0	unconditioned	0	unconditioned	0	0	0	1.6637e-05	0.999983
16	16:90166073:90166167:clu_83943_+	ENSG00000260528	FAM157C	2	rs72815368	3	rs72815369	3.20242e-26	5.99715e-09	3.77927e-20	0.00608349	0.993917
16	16:90166073:90166167:clu_83943_+	ENSG00000260528	FAM157C	4	rs113721022	2	rs113721022	2.93601e-26	5.80186e-14	5.43654e-16	7.43927e-05	0.999926
16	16:90166073:90166167:clu_83943_+	ENSG00000260528	FAM157C	5	rs56407236	7	rs201497512	1.17293e-07	0.0293783	3.49566e-08	0.00779271	0.962829
16	16:90166073:90166167:clu_83943_+	ENSG00000260528	FAM157C	6	rs184498624	4	rs184498624	2.41032e-05	2.92898e-05	0.000949546	0.000155028	0.998842
16	16:90168873:90169309:clu_84055_+	ENSG00000260528	FAM157C	1	rs4785780	0	unconditioned	0	0	9.90795e-25	0.0543842	0.945616
16	16:90168873:90169309:clu_84055_+	ENSG00000260528	FAM157C	2	rs7498524	3	rs72815369	3.70204e-22	6.32213e-09	4.36888e-16	0.00646738	0.993533
16	16:90168873:90169309:clu_84055_+	ENSG00000260528	FAM157C	4	rs112225320	2	rs113721022	9.87729e-22	6.69981e-12	1.82896e-11	0.123182	0.876818
16	16:90168873:90169309:clu_84055_+	ENSG00000260528	FAM157C	5	rs118149792	6	rs4785618	0.000544146	0.000794907	0.00962221	0.0130805	0.975958
16	16:90168873:90169309:clu_84055_+	ENSG00000260528	FAM157C	6	rs181039899	5	rs181039899	0.0121326	0.00183585	0.0702615	0.00972559	0.906044
16	16:90168873:90169309:clu_84055_+	ENSG00000260528	FAM157C	6	rs181039899	6	rs4785618	0.00168789	0.00028926	0.0298471	0.00415099	0.964025
16	16:90169454:90170136:clu_84055_+	ENSG00000260528	FAM157C	7	rs113721022	2	rs113721022	3.98229e-13	3.98739e-13	0.00737392	0.00639713	0.986229
16	16:90169454:90169747:clu_84055_+	ENSG00000260528	FAM157C	2	rs7500106	3	rs72815369	1.95122e-18	7.10479e-09	2.30269e-12	0.00739195	0.992608
16	16:90169454:90169747:clu_84055_+	ENSG00000260528	FAM157C	3	rs113721022	2	rs113721022	1.16281e-24	5.90999e-14	2.15314e-14	9.44348e-05	0.999906
16	16:90169454:90169747:clu_84055_+	ENSG00000260528	FAM157C	4	rs201497512	7	rs201497512	4.21513e-06	0.0117247	1.26474e-06	0.00253224	0.985738
16	16:90169454:90169747:clu_84055_+	ENSG00000260528	FAM157C	7	rs200955819	4	rs184498624	0.00109986	0.00543876	0.0433325	0.213542	0.736587
16	16:90168630:90169309:clu_84055_+	ENSG00000260528	FAM157C	2	rs113721022	2	rs113721022	7.52164e-24	1.01982e-13	1.39277e-13	0.000889274	0.999111
16	16:90168630:90169309:clu_84055_+	ENSG00000260528	FAM157C	4	rs7500106	3	rs72815369	1.56457e-13	8.83254e-09	1.8464e-07	0.00943295	0.990567
16	16:90168630:90169309:clu_84055_+	ENSG00000260528	FAM157C	5	rs4785618	6	rs4785618	1.16298e-05	6.09225e-05	0.000205668	7.77474e-05	0.999644
16	16:90168630:90169309:clu_84055_+	ENSG00000260528	FAM157C	6	rs181039899	5	rs181039899	0.010904	0.0022334	0.0631596	0.0120249	0.911678
16	16:90168873:90169019:clu_84055_+	ENSG00000260528	FAM157C	0	unconditioned	0	unconditioned	0	0	2.33593e-224	8.61002e-06	0.999991
16	16:90168873:90169019:clu_84055_+	ENSG00000260528	FAM157C	1	rs12923514	0	unconditioned	0	0	5.49906e-169	2.713e-05	0.999973
16	16:90168873:90169019:clu_84055_+	ENSG00000260528	FAM157C	3	rs113721022	2	rs113721022	3.1943e-17	7.34372e-14	5.91482e-07	0.000360182	0.999639
16	16:90168873:90169019:clu_84055_+	ENSG00000260528	FAM157C	5	rs4785618	6	rs4785618	0.000324661	0.000266363	0.00574064	0.00371986	0.989948
16	16:90169746:90170087:clu_84055_+	ENSG00000260528	FAM157C	3	rs7200083	1	rs12923514	4.38302e-139	5.78821e-133	5.28034e-09	0.00597918	0.994021
16	16:90169746:90170087:clu_84055_+	ENSG00000260528	FAM157C	5	rs113721022	2	rs113721022	3.13652e-15	1.62725e-13	5.80783e-05	0.00201522	0.997927
16	16:90169746:90170087:clu_84055_+	ENSG00000260528	FAM157C	6	rs72813456	4	rs184498624	0.000229586	0.00106798	0.00904365	0.0411203	0.948538
16	16:90169357:90169455:clu_84055_+	ENSG00000260528	FAM157C	2	rs113721022	2	rs113721022	3.37665e-21	5.81784e-14	6.25247e-11	7.73543e-05	0.999923
16	16:90169357:90169455:clu_84055_+	ENSG00000260528	FAM157C	5	rs4785618	6	rs4785618	6.84209e-07	5.85412e-05	1.20999e-05	3.53753e-05	0.999893
16	16:90168630:90169164:clu_84055_+	ENSG00000260528	FAM157C	2	rs113721022	2	rs113721022	4.05663e-23	5.90773e-14	7.51157e-13	9.40153e-05	0.999906
16	16:90168630:90169164:clu_84055_+	ENSG00000260528	FAM157C	4	rs4785618	6	rs4785618	2.65815e-06	6.10309e-05	4.70104e-05	7.95435e-05	0.99981
16	16:90168630:90168971:clu_84055_+	ENSG00000260528	FAM157C	2	rs113721022	2	rs113721022	4.39272e-23	5.99961e-14	8.13392e-13	0.000111047	0.999889
16	16:90168630:90168971:clu_84055_+	ENSG00000260528	FAM157C	4	rs4785618	6	rs4785618	2.24013e-06	6.04133e-05	3.96175e-05	6.86025e-05	0.999829
16	16:90169211:90169358:clu_84055_+	ENSG00000260528	FAM157C	0	unconditioned	0	unconditioned	0	0	7.96299e-191	1.81311e-05	0.999982
16	16:90169211:90169358:clu_84055_+	ENSG00000260528	FAM157C	1	rs12923514	0	unconditioned	0	0	6.69338e-95	0.015258	0.984742
16	16:90169211:90169358:clu_84055_+	ENSG00000260528	FAM157C	5	rs113721022	2	rs113721022	8.02921e-16	7.00555e-14	1.48675e-05	0.000297516	0.999688
16	16:90169211:90169358:clu_84055_+	ENSG00000260528	FAM157C	6	rs4785618	6	rs4785618	9.30323e-07	5.86455e-05	1.64492e-05	3.70333e-05	0.999887
16	16:90169018:90169115:clu_84055_+	ENSG00000260528	FAM157C	1	rs7498524	3	rs72815369	2.62921e-89	6.34838e-09	3.1028e-83	0.00649839	0.993502
16	16:90169018:90169115:clu_84055_+	ENSG00000260528	FAM157C	3	rs201497512	7	rs201497512	2.40817e-33	0.0593121	7.2157e-34	0.0168481	0.92384
16	16:90169018:90169115:clu_84055_+	ENSG00000260528	FAM157C	5	rs113721022	2	rs113721022	1.48554e-19	5.8986e-14	2.75075e-09	9.2324e-05	0.999908
16	16:90169260:90169358:clu_84055_+	ENSG00000260528	FAM157C	0	unconditioned	0	unconditioned	0	0	8.9405e-182	0.10761	0.89239
16	16:90169260:90169358:clu_84055_+	ENSG00000260528	FAM157C	1	rs12925933	0	unconditioned	0	0	2.31179e-155	0.0854829	0.914517
16	16:90169260:90169358:clu_84055_+	ENSG00000260528	FAM157C	3	rs113721022	2	rs113721022	9.47046e-16	6.78071e-13	1.75362e-05	0.0115673	0.988415
16	16:90169260:90169358:clu_84055_+	ENSG00000260528	FAM157C	4	rs4785618	3	rs72815369	4.33541e-08	6.92627e-08	0.0511634	0.0808709	0.867966
16	16:90169260:90169358:clu_84055_+	ENSG00000260528	FAM157C	4	rs4785618	6	rs4785618	3.09956e-07	5.87591e-05	5.48128e-06	3.92031e-05	0.999896
16	16:90162654:90163764:clu_83943_+	ENSG00000260528	FAM157C	0	unconditioned	0	unconditioned	0	0	1.02138e-177	0.0126026	0.987397
16	16:90162654:90163764:clu_83943_+	ENSG00000260528	FAM157C	3	rs4785618	6	rs4785618	6.59413e-10	5.83165e-05	1.16633e-08	3.15577e-05	0.99991
16	16:90162654:90163764:clu_83943_+	ENSG00000260528	FAM157C	4	rs113721022	2	rs113721022	7.62162e-18	3.69175e-13	1.41128e-07	0.00584177	0.994158
16	16:90162654:90163764:clu_83943_+	ENSG00000260528	FAM157C	5	rs184498624	4	rs184498624	0.000245625	0.00016756	0.00967784	0.0056177	0.984291
16	16:90168970:90169067:clu_84055_+	ENSG00000260528	FAM157C	2	rs570947735	2	rs113721022	6.19059e-16	2.53847e-13	1.1463e-05	0.00370415	0.996284
16	16:90168970:90169067:clu_84055_+	ENSG00000260528	FAM157C	3	rs6500464	3	rs72815369	4.72266e-11	1.57027e-08	5.57334e-05	0.0175488	0.982395
16	16:90168970:90169067:clu_84055_+	ENSG00000260528	FAM157C	4	rs8046635	6	rs4785618	0.0044142	0.0114096	0.0780664	0.201076	0.705033
16	16:90169405:90169504:clu_84055_+	ENSG00000260528	FAM157C	0	unconditioned	0	unconditioned	0	0	1.25816e-158	8.5151e-05	0.999915
16	16:90169405:90169504:clu_84055_+	ENSG00000260528	FAM157C	1	rs12923514	0	unconditioned	0	0	8.72585e-117	0.000265641	0.999734
16	16:90169405:90169504:clu_84055_+	ENSG00000260528	FAM157C	4	rs113721022	2	rs113721022	3.58551e-17	1.50422e-13	6.63921e-07	0.00178712	0.998212
16	16:90169405:90169504:clu_84055_+	ENSG00000260528	FAM157C	7	rs4785618	6	rs4785618	0.00110297	0.000278866	0.0195025	0.00395572	0.97516
16	16:90169746:90170136:clu_84055_+	ENSG00000260528	FAM157C	2	rs12923367	0	unconditioned	0	0	1.39964e-23	0.0234799	0.97652
16	16:90169746:90170136:clu_84055_+	ENSG00000260528	FAM157C	5	rs117029182	2	rs113721022	6.73183e-14	5.42667e-13	0.00124652	0.00905876	0.989695
16	16:90169454:90170087:clu_84055_+	ENSG00000260528	FAM157C	3	rs7200083	1	rs12923514	5.45534e-138	5.12972e-133	6.57218e-08	0.00518508	0.994815
16	16:90169454:90170087:clu_84055_+	ENSG00000260528	FAM157C	5	rs113721022	2	rs113721022	2.70076e-13	3.40739e-13	0.00500094	0.00531971	0.989679
16	16:90169454:90170087:clu_84055_+	ENSG00000260528	FAM157C	6	rs869048	6	rs4785618	0.000264686	0.0045262	0.00467906	0.0791017	0.911428
16	16:90138216:90146648:clu_83940_+	ENSG00000260528	FAM157C	0	unconditioned	0	unconditioned	0	0	4.89271e-143	0.000360025	0.99964
16	16:90138216:90146648:clu_83940_+	ENSG00000260528	FAM157C	1	rs12923514	0	unconditioned	0	0	2.78242e-125	0.000488805	0.999511
16	16:90138216:90146648:clu_83940_+	ENSG00000260528	FAM157C	2	rs113721022	2	rs113721022	4.68946e-17	1.00377e-13	8.68337e-07	0.000859512	0.99914
16	16:90138216:90146648:clu_83940_+	ENSG00000260528	FAM157C	3	rs2966255	6	rs4785618	0.000185344	0.000159071	0.00327928	0.00181988	0.994556
16	16:90169114:90169212:clu_84055_+	ENSG00000260528	FAM157C	3	rs113721022	2	rs113721022	9.32668e-16	2.38945e-13	1.727e-05	0.00342794	0.996555
16	16:90169114:90169212:clu_84055_+	ENSG00000260528	FAM157C	4	rs4785618	3	rs72815369	1.05454e-08	2.45038e-08	0.0124449	0.0279581	0.959597
16	16:90169114:90169212:clu_84055_+	ENSG00000260528	FAM157C	4	rs4785618	6	rs4785618	9.33477e-06	7.39519e-05	0.000165088	0.000308413	0.999443
16	16:90169114:90169212:clu_84055_+	ENSG00000260528	FAM157C	5	rs45583731	3	rs72815369	4.62267e-08	8.29534e-08	0.0545534	0.0970472	0.848399
16	16:90162654:90162748:clu_83943_+	ENSG00000260528	FAM157C	0	unconditioned	0	unconditioned	0	0	1.00938e-132	0.00449752	0.995502
16	16:90162654:90162748:clu_83943_+	ENSG00000260528	FAM157C	1	rs12923367	0	unconditioned	0	0	2.86341e-124	0.00275828	0.997242
16	16:90162654:90162748:clu_83943_+	ENSG00000260528	FAM157C	2	rs113721022	2	rs113721022	4.15322e-19	7.42794e-14	7.69043e-09	0.000375791	0.999624
16	16:90162654:90162748:clu_83943_+	ENSG00000260528	FAM157C	3	rs4785618	6	rs4785618	0.000131475	0.000128686	0.00232553	0.00128007	0.996134
16	16:90168630:90168922:clu_84055_+	ENSG00000260528	FAM157C	2	rs4785780	0	unconditioned	0	0	4.69856e-53	0.204145	0.795855
16	16:90168630:90168922:clu_84055_+	ENSG00000260528	FAM157C	3	rs570947735	2	rs113721022	9.02256e-15	2.76254e-13	0.000167069	0.00411963	0.995713
16	16:90168630:90168922:clu_84055_+	ENSG00000260528	FAM157C	5	rs111515051	3	rs72815369	5.60234e-08	1.53326e-07	0.0661147	0.180191	0.753694
16	16:90168630:90168922:clu_84055_+	ENSG00000260528	FAM157C	5	rs111515051	6	rs4785618	0.00424847	0.0112266	0.0750797	0.197686	0.711759
16	16:90143961:90146648:clu_83940_+	ENSG00000260528	FAM157C	0	unconditioned	0	unconditioned	0	0	1.04272e-117	3.20681e-05	0.999968
16	16:90143961:90146648:clu_83940_+	ENSG00000260528	FAM157C	1	rs12923514	0	unconditioned	0	0	2.49396e-37	0.00102216	0.998978
16	16:90143961:90146648:clu_83940_+	ENSG00000260528	FAM157C	4	rs113721022	2	rs113721022	3.23401e-14	1.23327e-13	0.000598836	0.00128551	0.998116
16	16:90167732:90171598:clu_84057_+	ENSG00000260528	FAM157C	2	rs113721022	2	rs113721022	3.93521e-15	8.00651e-14	7.28675e-05	0.000483105	0.999444
16	16:90167732:90171598:clu_84057_+	ENSG00000260528	FAM157C	3	rs4785618	3	rs72815369	3.65229e-08	9.71117e-08	0.0431017	0.113761	0.843137
16	16:90167732:90171598:clu_84057_+	ENSG00000260528	FAM157C	3	rs4785618	6	rs4785618	5.05897e-06	7.07801e-05	8.94696e-05	0.000252186	0.999583
16	16:90169357:90169747:clu_84055_+	ENSG00000260528	FAM157C	1	rs7498524	3	rs72815369	1.60006e-82	7.5946e-09	1.88828e-76	0.00797056	0.992029
16	16:90169357:90169747:clu_84055_+	ENSG00000260528	FAM157C	4	rs116848174	2	rs113721022	3.30144e-16	6.30661e-13	6.1132e-06	0.0106885	0.989305
16	16:90169357:90169747:clu_84055_+	ENSG00000260528	FAM157C	5	rs181039899	5	rs181039899	3.93796e-05	0.000182779	0.000228009	5.8799e-05	0.999491
16	16:90169114:90169261:clu_84055_+	ENSG00000260528	FAM157C	2	rs12923367	0	unconditioned	0	0	6.46529e-12	0.00453971	0.99546
16	16:90169114:90169261:clu_84055_+	ENSG00000260528	FAM157C	4	rs570947735	2	rs113721022	3.69579e-12	2.22142e-12	0.0684341	0.0402422	0.891324
16	16:90163954:90166016:clu_83942_+	ENSG00000260528	FAM157C	2	rs12923514	0	unconditioned	0	0	4.36564e-99	0.00191626	0.998084
16	16:90163954:90166016:clu_83942_+	ENSG00000260528	FAM157C	3	rs113721022	2	rs113721022	8.7634e-22	6.10388e-14	1.6227e-11	0.000130372	0.99987
16	16:90163954:90166016:clu_83942_+	ENSG00000260528	FAM157C	5	rs4785618	6	rs4785618	0.0021756	0.000734804	0.0384796	0.0120499	0.94656
16	16:90169018:90169309:clu_84055_+	ENSG00000260528	FAM157C	4	rs570947735	2	rs113721022	4.79854e-13	6.54135e-12	0.00888536	0.120254	0.870861
16	16:90167710:90171574:clu_84056_+	ENSG00000260528	FAM157C	2	rs113721022	2	rs113721022	2.18796e-14	7.09975e-13	0.00040514	0.012159	0.987436
16	16:90167710:90171574:clu_84056_+	ENSG00000260528	FAM157C	3	rs4785618	3	rs72815369	6.33569e-08	4.03232e-08	0.0747692	0.046708	0.878523
16	16:90167710:90171574:clu_84056_+	ENSG00000260528	FAM157C	3	rs4785618	6	rs4785618	0.000387041	0.000265232	0.00684496	0.00370193	0.988801
16	16:90168582:90168874:clu_84055_+	ENSG00000260528	FAM157C	0	unconditioned	0	unconditioned	0	0	9.25019e-97	0.000143097	0.999857
16	16:90168582:90168874:clu_84055_+	ENSG00000260528	FAM157C	1	rs12923514	0	unconditioned	0	0	1.71266e-49	0.0142766	0.985723
16	16:90168582:90168874:clu_84055_+	ENSG00000260528	FAM157C	3	rs113721022	2	rs113721022	2.57328e-13	2.20436e-13	0.00476489	0.00308962	0.992145
16	16:90168582:90168874:clu_84055_+	ENSG00000260528	FAM157C	4	rs4785618	6	rs4785618	0.00213279	0.000399358	0.0376997	0.00610549	0.953663
16	16:90168679:90169261:clu_84055_+	ENSG00000260528	FAM157C	0	unconditioned	0	unconditioned	0	0	5.5494e-95	0.0524895	0.947511
16	16:90168679:90169261:clu_84055_+	ENSG00000260528	FAM157C	1	rs12925933	0	unconditioned	0	0	2.90653e-86	0.0406609	0.959339
16	16:90168679:90169261:clu_84055_+	ENSG00000260528	FAM157C	2	rs4785618	3	rs72815369	4.04969e-08	8.26162e-08	0.0477915	0.0966421	0.855566
16	16:90168679:90169261:clu_84055_+	ENSG00000260528	FAM157C	2	rs4785618	6	rs4785618	1.85717e-06	6.18235e-05	3.28447e-05	9.35583e-05	0.99981
16	16:90168679:90169261:clu_84055_+	ENSG00000260528	FAM157C	3	rs71812713	2	rs113721022	7.18872e-14	2.37363e-12	0.00133112	0.0429964	0.955673
16	16:90168679:90169261:clu_84055_+	ENSG00000260528	FAM157C	4	rs200955819	3	rs72815369	5.74297e-09	3.02974e-08	0.00677744	0.0347963	0.958426
1	1:151770562:151774413:clu_34409_-	ENSG00000182134	TDRKH	0	unconditioned	0	unconditioned	3.50615e-117	1.84813e-99	3.84344e-20	0.0192784	0.980722
16	16:90163954:90165589:clu_83942_+	ENSG00000260528	FAM157C	0	unconditioned	0	unconditioned	0	0	5.24792e-92	0.00165924	0.998341
16	16:90163954:90165589:clu_83942_+	ENSG00000260528	FAM157C	1	rs12923514	0	unconditioned	0	0	3.09503e-73	0.00550545	0.994495
16	16:90163954:90165589:clu_83942_+	ENSG00000260528	FAM157C	3	rs113721022	2	rs113721022	4.72377e-18	6.15932e-14	8.74691e-08	0.000140649	0.999859
16	16:90163954:90165589:clu_83942_+	ENSG00000260528	FAM157C	5	rs4785618	6	rs4785618	5.55285e-05	8.46018e-05	0.000981812	0.000497483	0.998381
16	16:90169163:90169309:clu_84055_+	ENSG00000260528	FAM157C	0	unconditioned	0	unconditioned	0	0	1.41815e-87	0.0160254	0.983975
16	16:90169163:90169309:clu_84055_+	ENSG00000260528	FAM157C	1	rs12925933	0	unconditioned	0	0	1.18844e-17	0.00764746	0.992353
16	16:90169163:90169309:clu_84055_+	ENSG00000260528	FAM157C	3	rs8051915	3	rs72815369	3.64542e-09	1.11966e-07	0.00430206	0.13127	0.864428
16	16:90169211:90169309:clu_84055_+	ENSG00000260528	FAM157C	3	rs4785780	0	unconditioned	0	0	3.79453e-11	0.070151	0.929849
16	16:90169211:90169309:clu_84055_+	ENSG00000260528	FAM157C	9	rs113721022	2	rs113721022	9.35723e-13	4.95321e-13	0.0173266	0.00819728	0.974476
16	16:90169066:90169309:clu_84055_+	ENSG00000260528	FAM157C	3	rs4785780	0	unconditioned	0	0	6.93442e-06	0.00480439	0.995189
16	16:90170378:90170476:clu_84055_+	ENSG00000260528	FAM157C	5	rs12925933	0	unconditioned	0	0	0.0305261	0.0175506	0.951923
16	16:90169357:90170038:clu_84055_+	ENSG00000260528	FAM157C	4	rs113721022	2	rs113721022	9.57662e-15	3.06121e-13	0.000177328	0.00467322	0.995149
16	16:90168582:90168971:clu_84055_+	ENSG00000260528	FAM157C	5	rs113721022	2	rs113721022	6.03411e-14	1.30067e-13	0.00111732	0.00141094	0.997472
1	1:52643002:52648451:clu_168763_+	ENSG00000182183	SHISAL2A	0	unconditioned	2	rs6692566	0	6.25703e-11	6.41368e-304	0.0969517	0.903048
1	1:52643002:52648451:clu_168763_+	ENSG00000182183	SHISAL2A	2	rs11586650	2	rs6692566	5.1507e-61	1.55766e-11	8.05527e-52	0.0233839	0.976616
16	16:90159497:90162170:clu_83942_+	ENSG00000260528	FAM157C	0	unconditioned	0	unconditioned	0	0	2.88564e-71	0.00181062	0.998189
16	16:90159497:90162170:clu_83942_+	ENSG00000260528	FAM157C	1	rs12923367	0	unconditioned	0	0	3.84292e-23	0.00527199	0.994728
16	16:90168776:90169261:clu_84055_+	ENSG00000260528	FAM157C	2	rs4785780	0	unconditioned	0	0	7.37228e-34	0.0549668	0.945033
16	16:90168824:90168922:clu_84055_+	ENSG00000260528	FAM157C	0	unconditioned	0	unconditioned	0	0	6.06034e-63	0.125749	0.874251
16	16:90168824:90168922:clu_84055_+	ENSG00000260528	FAM157C	1	rs4785780	0	unconditioned	0	0	2.74534e-28	0.116029	0.883971
16	16:90168824:90168922:clu_84055_+	ENSG00000260528	FAM157C	2	rs112992887	2	rs113721022	7.88702e-14	8.06377e-12	0.00146042	0.148465	0.850075
16	16:90168824:90168922:clu_84055_+	ENSG00000260528	FAM157C	5	rs142245323	3	rs72815369	1.1643e-08	1.73253e-08	0.0137402	0.0194792	0.966781
16	16:90168824:90168922:clu_84055_+	ENSG00000260528	FAM157C	6	rs4303488	6	rs4785618	0.00502844	0.00232593	0.0888974	0.0402564	0.863492
16	16:90169357:90170136:clu_84055_+	ENSG00000260528	FAM157C	2	rs7500106	3	rs72815369	1.00805e-12	8.0717e-09	1.18963e-06	0.00853417	0.991465
16	16:90159497:90161684:clu_83942_+	ENSG00000260528	FAM157C	3	rs9936896	0	unconditioned	0	0	0.08395	0.0536853	0.862365
16	16:90168873:90169261:clu_84055_+	ENSG00000260528	FAM157C	1	rs4785780	0	unconditioned	0	0	3.61111e-32	0.0369594	0.963041
16	16:90171414:90171574:clu_84056_+	ENSG00000260528	FAM157C	0	unconditioned	0	unconditioned	0	0	1.86502e-46	0.000833527	0.999166
16	16:90144225:90146648:clu_83940_+	ENSG00000260528	FAM157C	0	unconditioned	0	unconditioned	0	0	1.97932e-44	0.000506938	0.999493
16	16:90144225:90146648:clu_83940_+	ENSG00000260528	FAM157C	1	rs12923514	0	unconditioned	0	0	1.00431e-20	0.00115554	0.998844
1	1:52648625:52656790:clu_168763_+	ENSG00000182183	SHISAL2A	2	rs12743481	2	rs6692566	4.24161e-43	6.36718e-12	6.63352e-34	0.00896671	0.991033
16	16:90159497:90159967:clu_83942_+	ENSG00000260528	FAM157C	0	unconditioned	0	unconditioned	0	0	1.32988e-37	0.000598119	0.999402
16	16:90159497:90159967:clu_83942_+	ENSG00000260528	FAM157C	1	rs12923514	0	unconditioned	0	0	3.34475e-08	0.00248933	0.997511
16	16:90162369:90162597:clu_83942_+	ENSG00000260528	FAM157C	0	unconditioned	0	unconditioned	0	0	6.75684e-32	0.0143151	0.985685
16	16:90162369:90162597:clu_83942_+	ENSG00000260528	FAM157C	1	rs35256427	0	unconditioned	0	0	7.42996e-17	0.0133028	0.986697
16	16:90162369:90162597:clu_83942_+	ENSG00000260528	FAM157C	2	rs113721022	2	rs113721022	9.7862e-16	1.21112e-13	1.81209e-05	0.00124387	0.998738
16	16:90159497:90162173:clu_83942_+	ENSG00000260528	FAM157C	0	unconditioned	0	unconditioned	0	0	8.33761e-30	0.00697125	0.993029
16	16:90159497:90162173:clu_83942_+	ENSG00000260528	FAM157C	1	rs12925933	0	unconditioned	0	0	1.16124e-20	0.00845703	0.991543
16	16:90171435:90171511:clu_84058_+	ENSG00000260528	FAM157C	1	rs4785780	0	unconditioned	0	0	5.18711e-14	0.00823662	0.991763
16	16:90171435:90171511:clu_84058_+	ENSG00000260528	FAM157C	2	rs76590424	2	rs113721022	4.04029e-12	3.62882e-12	0.0748133	0.0663353	0.858851
16	16:90171435:90171511:clu_84058_+	ENSG00000260528	FAM157C	2	rs76590424	3	rs72815369	1.6353e-08	2.17101e-08	0.0192986	0.0246647	0.956037
16	16:90162978:90163764:clu_83943_+	ENSG00000260528	FAM157C	0	unconditioned	0	unconditioned	0	0	2.75735e-24	0.00373464	0.996265
16	16:90162978:90163764:clu_83943_+	ENSG00000260528	FAM157C	1	rs4785625	0	unconditioned	0	0	1.22808e-27	0.00366367	0.996336
16	16:90162978:90163764:clu_83943_+	ENSG00000260528	FAM157C	2	rs113721022	2	rs113721022	1.20851e-16	7.94578e-14	2.23778e-06	0.000471778	0.999526
16	16:90162978:90163764:clu_83943_+	ENSG00000260528	FAM157C	3	rs4785618	6	rs4785618	0.000342731	0.000206243	0.00606205	0.00265719	0.990732
16	16:90138216:90143805:clu_83940_+	ENSG00000260528	FAM157C	0	unconditioned	0	unconditioned	0	0	2.70108e-18	0.00378338	0.996217
16	16:90138216:90143805:clu_83940_+	ENSG00000260528	FAM157C	1	rs12925933	0	unconditioned	0	0	3.84514e-19	0.00384164	0.996158
16	16:90138216:90143805:clu_83940_+	ENSG00000260528	FAM157C	2	rs151249417	2	rs113721022	1.23597e-12	1.07692e-12	0.0228862	0.0189829	0.958131
16	16:90158055:90159433:clu_83941_+	ENSG00000260528	FAM157C	0	unconditioned	0	unconditioned	0	0	6.7825e-17	0.00671083	0.993289
16	16:90146712:90148936:clu_83941_+	ENSG00000260528	FAM157C	1	rs11076662	3	rs72815369	7.29583e-11	1.52434e-08	8.61001e-05	0.0170063	0.982908
1	1:52643002:52656790:clu_168763_+	ENSG00000182183	SHISAL2A	2	rs11433795	2	rs6692566	1.11546e-20	9.29355e-12	1.74449e-11	0.0135479	0.986452
16	16:90149125:90159433:clu_83941_+	ENSG00000260528	FAM157C	2	rs12923367	0	unconditioned	0	0	0.00220399	0.0139351	0.983861
16	16:90165788:90166184:clu_83942_+	ENSG00000260528	FAM157C	0	unconditioned	0	unconditioned	0	0	3.04763e-09	0.0288789	0.971121
16	16:90162654:90163835:clu_83943_+	ENSG00000260528	FAM157C	0	unconditioned	0	unconditioned	0	0	5.72517e-08	0.0718606	0.928139
16	16:90158191:90158810:clu_83941_+	ENSG00000260528	FAM157C	0	unconditioned	0	unconditioned	0	0	3.0866e-09	0.00203669	0.997963
16	16:90156091:90157958:clu_83941_+	ENSG00000260528	FAM157C	2	rs72815369	3	rs72815369	2.53182e-11	7.91916e-09	2.98787e-05	0.008354	0.991616
1	1:52643002:52667399:clu_168763_+	ENSG00000182183	SHISAL2A	0	unconditioned	2	rs6692566	7.07923e-22	1.89657e-11	1.10713e-12	0.0286895	0.971311
1	1:52643002:52667399:clu_168763_+	ENSG00000182183	SHISAL2A	1	rs6675099	2	rs6692566	1.76654e-13	1.35705e-11	0.000276272	0.0202436	0.97948
16	16:90171251:90171511:clu_84058_+	ENSG00000260528	FAM157C	0	unconditioned	0	unconditioned	0	0	8.99305e-08	0.0166088	0.983391
16	16:90160152:90161684:clu_83942_+	ENSG00000260528	FAM157C	0	unconditioned	0	unconditioned	0	0	1.47806e-05	0.00846644	0.991519
16	16:90158588:90159433:clu_83941_+	ENSG00000260528	FAM157C	0	unconditioned	0	unconditioned	0	0	0.000197789	0.0155052	0.984297
16	16:90158588:90159433:clu_83941_+	ENSG00000260528	FAM157C	0	unconditioned	1	rs12923514	1.17315e-134	9.78026e-133	0.000141332	0.0107935	0.989065
16	16:90158191:90158392:clu_83941_+	ENSG00000260528	FAM157C	0	unconditioned	0	unconditioned	0	0	0.000307246	0.0389988	0.960694
16	16:90158191:90158392:clu_83941_+	ENSG00000260528	FAM157C	0	unconditioned	3	rs72815369	7.96407e-10	8.82699e-08	0.000939862	0.103274	0.895786
16	16:90167542:90171582:clu_84122_+	ENSG00000260528	FAM157C	0	unconditioned	3	rs72815369	1.6048e-09	3.28976e-08	0.00189387	0.0378631	0.960243
16	16:90146712:90148766:clu_83941_+	ENSG00000260528	FAM157C	0	unconditioned	0	unconditioned	0	0	0.000425301	0.00581207	0.993763
1	1:52640067:52642863:clu_168763_+	ENSG00000182183	SHISAL2A	0	unconditioned	2	rs6692566	2.96741e-20	8.08298e-12	4.64079e-11	0.0116528	0.988347
16	16:90156091:90158098:clu_83941_+	ENSG00000260528	FAM157C	0	unconditioned	0	unconditioned	0	0	0.0365286	0.150608	0.812864
16	16:90167608:90171574:clu_84056_+	ENSG00000260528	FAM157C	0	unconditioned	0	unconditioned	0	0	0.00884442	0.0617509	0.929405
16	16:90167542:90171360:clu_84122_+	ENSG00000260528	FAM157C	0	unconditioned	3	rs72815369	4.93682e-09	2.1226e-08	0.00582607	0.0240793	0.970095
16	16:19477077:19486929:clu_8528_-	ENSG00000260592	AC130456.3	0	unconditioned	0	unconditioned	2.32539e-120	3.21817e-73	1.86481e-50	0.00158234	0.998418
16	16:19477077:19486929:clu_8528_-	ENSG00000260592	AC130456.3	0	unconditioned	1	rs7185836	2.19124e-76	3.03252e-29	1.87471e-50	0.00159605	0.998404
16	16:19477077:19486929:clu_8528_-	ENSG00000260592	AC130456.3	1	rs7200119	0	unconditioned	1.83052e-124	3.48177e-73	1.46795e-54	0.00179394	0.998206
16	16:19477077:19486929:clu_8528_-	ENSG00000260592	AC130456.3	1	rs7200119	1	rs7185836	1.71501e-80	3.26207e-29	1.46727e-54	0.00179264	0.998207
1	1:52633675:52642863:clu_168763_+	ENSG00000182183	SHISAL2A	0	unconditioned	0	unconditioned	3.52864e-143	3.77252e-137	6.46984e-08	0.0682383	0.931762
1	1:52633675:52642863:clu_168763_+	ENSG00000182183	SHISAL2A	0	unconditioned	1	rs11807400	3.94687e-89	4.21966e-83	6.34753e-08	0.0669293	0.933071
16	16:28983957:28984205:clu_80742_+	ENSG00000261067	AC109460.3	0	unconditioned	0	unconditioned	8.02581e-87	2.47641e-07	3.40179e-82	0.00950592	0.990494
16	16:28983290:28983786:clu_80742_+	ENSG00000261067	AC109460.3	0	unconditioned	0	unconditioned	1.0065e-52	2.1851e-07	4.2661e-48	0.00826993	0.99173
16	16:28983290:28984205:clu_80742_+	ENSG00000261067	AC109460.3	0	unconditioned	0	unconditioned	6.58733e-44	1.77947e-07	2.79208e-39	0.00654893	0.993451
16	16:28983290:28984205:clu_80742_+	ENSG00000261067	AC109460.3	1	rs6565300	0	unconditioned	1.05472e-23	1.84376e-07	4.47039e-19	0.00682149	0.993178
16	16:28981615:28982356:clu_80741_+	ENSG00000261067	AC109460.3	0	unconditioned	0	unconditioned	7.76772e-41	2.17723e-07	3.29244e-36	0.00823669	0.991763
16	16:28978044:28978946:clu_80739_+	ENSG00000261067	AC109460.3	0	unconditioned	0	unconditioned	9.97648e-18	6.50901e-07	4.22907e-13	0.0266186	0.973381
1	1:52633675:52639975:clu_168763_+	ENSG00000182183	SHISAL2A	0	unconditioned	2	rs6692566	4.56348e-13	1.34189e-11	0.000713691	0.0200067	0.97928
16	16:90166073:90166167:clu_12389_-	ENSG00000261172	AC133919.2	0	unconditioned	0	unconditioned	5.06572e-29	2.58683e-26	1.7003e-05	0.00769036	0.992293
16	16:90166073:90166167:clu_12389_-	ENSG00000261172	AC133919.2	0	unconditioned	1	rs4785780	2.96509e-29	1.51413e-26	1.7003e-05	0.00769036	0.992293
16	16:50740794:50741328:clu_10489_-	ENSG00000261644	AC007728.2	0	unconditioned	2	rs59616368	6.52963e-22	1.05455e-15	6.48705e-09	0.00948619	0.990514
16	16:3054683:3054784:clu_7407_-	ENSG00000261971	MMP25-AS1	0	unconditioned	0	unconditioned	0	4.33804e-115	0	6.2073e-14	1
16	16:3054683:3054784:clu_7407_-	ENSG00000261971	MMP25-AS1	0	unconditioned	1	rs1064875	0	9.00028e-49	0	1.91274e-09	1
16	16:3054683:3054784:clu_7407_-	ENSG00000261971	MMP25-AS1	0	unconditioned	6	rs2227269	2.8202e-193	0.0812213	6.73873e-193	0.193349	0.725429
1	1:226164929:226165859:clu_37454_-	ENSG00000182827	ACBD3	0	unconditioned	2	rs2306120	7.56648e-32	2.51413e-26	3.20586e-08	0.00966184	0.990338
16	16:3054343:3054748:clu_7407_-	ENSG00000261971	MMP25-AS1	0	unconditioned	3	rs4786370	0	1.8321e-06	0	0.0214352	0.978563
16	16:3054343:3054748:clu_7407_-	ENSG00000261971	MMP25-AS1	1	rs59135752	6	rs2227269	2.93817e-46	0.0107062	6.85178e-46	0.0240014	0.965292
16	16:3054343:3054748:clu_7407_-	ENSG00000261971	MMP25-AS1	2	rs6416816	6	rs2227269	1.87153e-25	0.028658	3.39326e-25	0.0510395	0.920302
16	16:3054343:3054748:clu_7407_-	ENSG00000261971	MMP25-AS1	3	rs1554999	3	rs4786370	4.44879e-17	1.8321e-06	5.44226e-13	0.0214337	0.978564
16	16:3054343:3054748:clu_7407_-	ENSG00000261971	MMP25-AS1	6	rs115223078	2	rs4786375	2.60954e-08	3.52578e-08	0.055665	0.0743394	0.869996
16	16:3054515:3054748:clu_7407_-	ENSG00000261971	MMP25-AS1	0	unconditioned	3	rs4786370	0	1.8321e-06	0	0.0214352	0.978563
16	16:3054515:3054748:clu_7407_-	ENSG00000261971	MMP25-AS1	1	rs59135752	6	rs2227269	3.06006e-19	0.0168442	7.13985e-19	0.0383568	0.944799
16	16:3054515:3054748:clu_7407_-	ENSG00000261971	MMP25-AS1	2	rs1554999	3	rs4786370	1.32194e-17	1.83209e-06	1.61715e-13	0.0214337	0.978564
16	16:3054515:3054748:clu_7407_-	ENSG00000261971	MMP25-AS1	3	rs6416816	6	rs2227269	6.76606e-12	0.0315075	1.2276e-11	0.0562533	0.912239
16	16:3054343:3054580:clu_7407_-	ENSG00000261971	MMP25-AS1	1	rs4045136	6	rs2227269	5.8769e-84	0.0724229	1.40363e-83	0.172218	0.755359
16	16:3054343:3054580:clu_7407_-	ENSG00000261971	MMP25-AS1	4	rs12596137	0	unconditioned	1.31594e-121	1.70628e-114	3.03349e-10	0.00293623	0.997064
16	16:3054343:3054580:clu_7407_-	ENSG00000261971	MMP25-AS1	4	rs12596137	1	rs1064875	2.73021e-55	3.54006e-48	3.03348e-10	0.00293622	0.997064
16	16:3054343:3054580:clu_7407_-	ENSG00000261971	MMP25-AS1	5	rs7199221	3	rs4786370	1.26297e-06	3.67542e-06	0.0154501	0.0440212	0.940524
16	16:3054615:3054748:clu_7407_-	ENSG00000261971	MMP25-AS1	0	unconditioned	3	rs4786370	6.53745e-214	1.8321e-06	7.99788e-210	0.0214352	0.978563
16	16:3054615:3054748:clu_7407_-	ENSG00000261971	MMP25-AS1	1	rs59135752	6	rs2227269	3.89219e-15	0.014192	9.08197e-15	0.0321617	0.953646
16	16:3054615:3054748:clu_7407_-	ENSG00000261971	MMP25-AS1	2	rs1554999	3	rs4786370	1.33569e-10	1.81311e-06	1.63397e-06	0.0212012	0.978795
16	16:3054615:3054748:clu_7407_-	ENSG00000261971	MMP25-AS1	3	rs12596137	0	unconditioned	3.24652e-123	1.87151e-114	7.48383e-12	0.0033175	0.996683
16	16:3054615:3054748:clu_7407_-	ENSG00000261971	MMP25-AS1	3	rs12596137	1	rs1064875	6.73561e-57	3.88286e-48	7.48379e-12	0.00331748	0.996683
16	16:3054615:3054748:clu_7407_-	ENSG00000261971	MMP25-AS1	4	rs6416816	6	rs2227269	2.86839e-07	0.0251581	5.20466e-07	0.044719	0.930122
16	16:3054343:3054784:clu_7407_-	ENSG00000261971	MMP25-AS1	0	unconditioned	3	rs4786370	3.77625e-210	1.8321e-06	4.61985e-206	0.0214352	0.978563
16	16:3054343:3054784:clu_7407_-	ENSG00000261971	MMP25-AS1	2	rs4045136	6	rs2227269	1.75359e-23	0.0407785	4.18953e-23	0.0965616	0.86266
16	16:3054343:3054784:clu_7407_-	ENSG00000261971	MMP25-AS1	4	rs7199221	6	rs2227269	0.00362531	0.0259952	0.00845866	0.0597505	0.90217
16	16:3050546:3057033:clu_7406_-	ENSG00000261971	MMP25-AS1	0	unconditioned	5	rs72772522	1.61825e-178	0.0150102	1.69424e-178	0.0147448	0.970245
16	16:3050546:3057033:clu_7406_-	ENSG00000261971	MMP25-AS1	1	rs117271496	5	rs72772522	4.11077e-94	0.0150108	4.29333e-94	0.0147071	0.970282
16	16:3050546:3057033:clu_7406_-	ENSG00000261971	MMP25-AS1	2	rs2360168	6	rs2227269	1.55333e-05	0.0535848	3.71151e-05	0.127216	0.819147
16	16:3050546:3057033:clu_7406_-	ENSG00000261971	MMP25-AS1	3	rs4786370	3	rs4786370	5.05993e-06	1.43591e-06	0.0618983	0.0166441	0.921451
16	16:3050546:3055830:clu_7406_-	ENSG00000261971	MMP25-AS1	0	unconditioned	5	rs72772522	4.01925e-143	0.0150102	4.20789e-143	0.0147444	0.970245
16	16:3050546:3055830:clu_7406_-	ENSG00000261971	MMP25-AS1	1	rs117271496	5	rs72772522	9.48812e-78	0.0150108	9.90926e-78	0.0147067	0.970282
16	16:3050546:3055830:clu_7406_-	ENSG00000261971	MMP25-AS1	2	rs2360168	6	rs2227269	0.000153443	0.0649391	0.000366629	0.154382	0.780159
16	16:3050546:3055830:clu_7406_-	ENSG00000261971	MMP25-AS1	3	rs4786370	3	rs4786370	5.37819e-06	1.61007e-06	0.0657916	0.0187806	0.915421
16	16:3054683:3054748:clu_7407_-	ENSG00000261971	MMP25-AS1	0	unconditioned	3	rs4786370	9.94152e-127	1.8321e-06	1.21624e-122	0.0214352	0.978563
16	16:3054683:3054748:clu_7407_-	ENSG00000261971	MMP25-AS1	2	rs4045136	6	rs2227269	4.11967e-11	0.0469137	9.84192e-11	0.111235	0.841851
16	16:3054683:3054748:clu_7407_-	ENSG00000261971	MMP25-AS1	4	rs12596137	0	unconditioned	2.1135e-115	7.55847e-114	0.0004872	0.0164406	0.983072
16	16:3054683:3054748:clu_7407_-	ENSG00000261971	MMP25-AS1	4	rs12596137	1	rs1064875	4.38492e-49	1.56781e-47	0.000487199	0.0164365	0.983076
16	16:3054683:3054748:clu_7407_-	ENSG00000261971	MMP25-AS1	4	rs12596137	6	rs2227269	0.00082942	0.0206235	0.00193508	0.0471864	0.929426
16	16:3054343:3054684:clu_7407_-	ENSG00000261971	MMP25-AS1	0	unconditioned	3	rs4786370	1.79487e-121	1.8321e-06	2.19584e-117	0.0214352	0.978563
16	16:3054343:3054684:clu_7407_-	ENSG00000261971	MMP25-AS1	1	rs4045136	6	rs2227269	2.96066e-08	0.0452357	5.45456e-08	0.0824673	0.872297
16	16:3054343:3054684:clu_7407_-	ENSG00000261971	MMP25-AS1	3	rs909408	6	rs2227269	8.21673e-07	0.013272	1.91727e-06	0.0300118	0.956713
16	16:3054343:3054684:clu_7407_-	ENSG00000261971	MMP25-AS1	4	rs1554999	3	rs4786370	6.28955e-06	5.41133e-06	0.0769392	0.0653383	0.857711
16	16:3054311:3054648:clu_7407_-	ENSG00000261971	MMP25-AS1	0	unconditioned	3	rs4786370	3.40804e-84	1.8321e-06	4.16938e-80	0.0214352	0.978563
16	16:3054311:3054648:clu_7407_-	ENSG00000261971	MMP25-AS1	1	rs1064875	0	unconditioned	3.22072e-188	4.33922e-115	7.42436e-77	2.72537e-07	1
16	16:3054311:3054648:clu_7407_-	ENSG00000261971	MMP25-AS1	1	rs1064875	1	rs1064875	6.68213e-122	9.00273e-49	7.42437e-77	2.7445e-07	1
16	16:3054311:3054648:clu_7407_-	ENSG00000261971	MMP25-AS1	2	rs7199221	6	rs2227269	1.2162e-14	0.0187302	2.83786e-14	0.0427663	0.938504
16	16:3054311:3054648:clu_7407_-	ENSG00000261971	MMP25-AS1	3	rs4045136	6	rs2227269	4.55802e-11	0.0590286	1.08903e-10	0.140234	0.800737
1	1:226161689:226164789:clu_37454_-	ENSG00000182827	ACBD3	0	unconditioned	2	rs2306120	1.25107e-28	2.0703e-26	5.30069e-05	0.00777956	0.992167
16	16:3054683:3054816:clu_7407_-	ENSG00000261971	MMP25-AS1	0	unconditioned	0	unconditioned	6.42845e-190	4.82136e-115	1.48188e-78	0.000111524	0.999888
16	16:3054683:3054816:clu_7407_-	ENSG00000261971	MMP25-AS1	0	unconditioned	1	rs1064875	1.33373e-123	1.0003e-48	1.48188e-78	0.000111526	0.999888
16	16:3054683:3054816:clu_7407_-	ENSG00000261971	MMP25-AS1	0	unconditioned	6	rs2227269	2.51323e-54	0.0812162	6.00524e-54	0.193337	0.725447
16	16:3054683:3054816:clu_7407_-	ENSG00000261971	MMP25-AS1	1	rs1064875	0	unconditioned	3.53524e-156	8.50312e-115	8.14939e-45	0.000961089	0.999039
16	16:3054683:3054816:clu_7407_-	ENSG00000261971	MMP25-AS1	1	rs1064875	1	rs1064875	7.33466e-90	1.76417e-48	8.14939e-45	0.000961089	0.999039
16	16:3054683:3054816:clu_7407_-	ENSG00000261971	MMP25-AS1	1	rs1064875	6	rs2227269	4.30289e-26	0.0801873	1.02811e-25	0.190866	0.728947
16	16:3054683:3054816:clu_7407_-	ENSG00000261971	MMP25-AS1	2	rs1554999	3	rs4786370	2.73293e-10	2.00643e-06	3.34346e-06	0.0235701	0.976425
16	16:3054515:3054648:clu_7407_-	ENSG00000261971	MMP25-AS1	3	rs4045136	6	rs2227269	1.88286e-35	0.0774863	4.49712e-35	0.184334	0.738179
16	16:3054343:3054480:clu_7407_-	ENSG00000261971	MMP25-AS1	0	unconditioned	3	rs4786370	1.21276e-67	1.8321e-06	1.48368e-63	0.0214352	0.978563
16	16:3054343:3054480:clu_7407_-	ENSG00000261971	MMP25-AS1	1	rs1554999	6	rs2227269	6.46377e-12	0.0755153	1.21347e-11	0.140984	0.7835
16	16:3054343:3054480:clu_7407_-	ENSG00000261971	MMP25-AS1	2	rs1064875	0	unconditioned	1.60921e-119	6.53823e-115	3.70952e-08	0.000507693	0.999492
16	16:3054343:3054480:clu_7407_-	ENSG00000261971	MMP25-AS1	2	rs1064875	1	rs1064875	3.33867e-53	1.35651e-48	3.70952e-08	0.000507693	0.999492
16	16:3054343:3054480:clu_7407_-	ENSG00000261971	MMP25-AS1	2	rs1064875	5	rs72772522	0.0104998	0.027761	0.010963	0.0280631	0.922713
16	16:3054343:3054480:clu_7407_-	ENSG00000261971	MMP25-AS1	3	rs909408	6	rs2227269	0.0193884	0.0184922	0.0463255	0.0433118	0.872482
16	16:3054343:3054412:clu_7407_-	ENSG00000261971	MMP25-AS1	0	unconditioned	3	rs4786370	2.87459e-63	1.8321e-06	3.51675e-59	0.0214352	0.978563
16	16:3054343:3054412:clu_7407_-	ENSG00000261971	MMP25-AS1	1	rs1554999	3	rs4786370	3.63633e-35	1.8321e-06	4.44867e-31	0.0214352	0.978563
16	16:3054343:3054412:clu_7407_-	ENSG00000261971	MMP25-AS1	2	rs1064875	0	unconditioned	5.22068e-121	6.11292e-115	1.20347e-09	0.000409552	0.99959
16	16:3054343:3054412:clu_7407_-	ENSG00000261971	MMP25-AS1	2	rs1064875	1	rs1064875	1.08315e-54	1.26827e-48	1.20347e-09	0.000409553	0.99959
16	16:3054343:3054412:clu_7407_-	ENSG00000261971	MMP25-AS1	2	rs1064875	5	rs72772522	0.00277424	0.0449264	0.00290416	0.046127	0.903268
16	16:3054343:3054412:clu_7407_-	ENSG00000261971	MMP25-AS1	2	rs1064875	6	rs2227269	0.00192195	0.0307116	0.00459219	0.0724901	0.890284
16	16:3054343:3054648:clu_7407_-	ENSG00000261971	MMP25-AS1	0	unconditioned	0	unconditioned	2.47331e-164	1.12168e-114	5.70144e-53	0.00158727	0.998413
16	16:3054343:3054648:clu_7407_-	ENSG00000261971	MMP25-AS1	0	unconditioned	1	rs1064875	5.13144e-98	2.32718e-48	5.70143e-53	0.00158726	0.998413
16	16:3054343:3054648:clu_7407_-	ENSG00000261971	MMP25-AS1	1	rs12596137	0	unconditioned	1.85056e-173	6.93464e-115	4.2659e-62	0.000599165	0.999401
16	16:3054343:3054648:clu_7407_-	ENSG00000261971	MMP25-AS1	1	rs12596137	1	rs1064875	3.83942e-107	1.43875e-48	4.2659e-62	0.000599166	0.999401
16	16:3054343:3054648:clu_7407_-	ENSG00000261971	MMP25-AS1	2	rs1554999	3	rs4786370	5.40575e-24	1.83254e-06	6.61336e-20	0.0214406	0.978558
16	16:3038347:3038501:clu_7395_-	ENSG00000261971	MMP25-AS1	0	unconditioned	6	rs2227269	8.04665e-43	0.0652986	1.92077e-42	0.155091	0.77961
16	16:3054343:3054816:clu_7407_-	ENSG00000261971	MMP25-AS1	0	unconditioned	3	rs4786370	1.3253e-20	1.83137e-06	1.62137e-16	0.0214263	0.978572
16	16:3054343:3054816:clu_7407_-	ENSG00000261971	MMP25-AS1	2	rs6416816	6	rs2227269	1.03273e-10	0.0350732	2.46722e-10	0.0829091	0.882018
16	16:3054343:3054716:clu_7407_-	ENSG00000261971	MMP25-AS1	3	rs4045136	6	rs2227269	4.4164e-05	0.0338111	0.000105501	0.0798831	0.886156
16	16:3039094:3042514:clu_7397_-	ENSG00000261971	MMP25-AS1	0	unconditioned	6	rs2227269	1.90745e-10	0.0777822	4.55314e-10	0.184931	0.737287
16	16:3055945:3057050:clu_7432_-	ENSG00000261971	MMP25-AS1	0	unconditioned	0	unconditioned	6.41133e-123	6.62545e-115	1.47793e-11	0.000527817	0.999472
16	16:3055945:3057050:clu_7432_-	ENSG00000261971	MMP25-AS1	0	unconditioned	1	rs1064875	1.33018e-56	1.3746e-48	1.47793e-11	0.000527819	0.999472
16	16:3055945:3057050:clu_7432_-	ENSG00000261971	MMP25-AS1	1	rs1064875	0	unconditioned	9.12039e-120	7.22511e-115	2.10242e-08	0.00066619	0.999334
16	16:3055945:3057050:clu_7432_-	ENSG00000261971	MMP25-AS1	1	rs1064875	1	rs1064875	1.89224e-53	1.49902e-48	2.10242e-08	0.000666191	0.999334
16	16:3055945:3057050:clu_7432_-	ENSG00000261971	MMP25-AS1	1	rs1064875	5	rs72772522	0.0107809	0.0360275	0.0112868	0.0368129	0.905092
16	16:3054275:3054548:clu_7407_-	ENSG00000261971	MMP25-AS1	0	unconditioned	3	rs4786370	1.40192e-13	1.83251e-06	1.7151e-09	0.0214403	0.978558
16	16:3054615:3054852:clu_7407_-	ENSG00000261971	MMP25-AS1	0	unconditioned	0	unconditioned	5.97259e-119	7.50469e-115	1.37679e-07	0.000730702	0.999269
16	16:3054615:3054852:clu_7407_-	ENSG00000261971	MMP25-AS1	0	unconditioned	1	rs1064875	1.23915e-52	1.55702e-48	1.37679e-07	0.000730704	0.999269
16	16:3054615:3054852:clu_7407_-	ENSG00000261971	MMP25-AS1	0	unconditioned	6	rs2227269	8.36217e-05	0.0684095	0.00019981	0.162693	0.768614
16	16:3054783:3054852:clu_7407_-	ENSG00000261971	MMP25-AS1	0	unconditioned	0	unconditioned	1.04407e-118	8.23322e-115	2.40678e-07	0.000898811	0.999101
16	16:3054783:3054852:clu_7407_-	ENSG00000261971	MMP25-AS1	0	unconditioned	1	rs1064875	2.16617e-52	1.70817e-48	2.40678e-07	0.000898813	0.999101
16	16:3054783:3054852:clu_7407_-	ENSG00000261971	MMP25-AS1	0	unconditioned	6	rs2227269	3.30959e-05	0.0758821	7.90812e-05	0.180573	0.743432
16	16:3049351:3050009:clu_7405_-	ENSG00000261971	MMP25-AS1	0	unconditioned	1	rs1064875	2.41629e-47	2.41416e-47	0.0268469	0.0258759	0.947277
16	16:3049351:3050009:clu_7405_-	ENSG00000261971	MMP25-AS1	0	unconditioned	5	rs72772522	1.3714e-05	0.00261712	1.43562e-05	0.00174406	0.995611
16	16:3047547:3050009:clu_7405_-	ENSG00000261971	MMP25-AS1	0	unconditioned	0	unconditioned	7.71111e-114	8.6525e-113	0.0177755	0.198673	0.783552
16	16:3047547:3050009:clu_7405_-	ENSG00000261971	MMP25-AS1	0	unconditioned	1	rs1064875	1.96839e-47	1.35375e-47	0.0218703	0.0140772	0.964052
16	16:3047547:3050009:clu_7405_-	ENSG00000261971	MMP25-AS1	0	unconditioned	5	rs72772522	0.00024679	0.0027411	0.000258337	0.00187448	0.994879
16	16:4354823:4354875:clu_7665_-	ENSG00000262246	CORO7	0	unconditioned	2	rs2289303	1.25179e-08	0.00233447	1.17469e-07	0.0209301	0.976735
16	16:3078524:3080964:clu_7349_-	ENSG00000262370	AC108134.3	0	unconditioned	1	rs7196127	6.89624e-206	2.99667e-56	9.93698e-152	0.042222	0.957778
16	16:3078524:3080964:clu_7349_-	ENSG00000262370	AC108134.3	0	unconditioned	4	rs1969616	2.08347e-213	2.34952e-09	2.06715e-206	0.0223335	0.977666
16	16:3078524:3080964:clu_7349_-	ENSG00000262370	AC108134.3	1	rs4786376	4	rs1969616	1.32779e-61	1.31212e-09	1.31739e-54	0.0120305	0.98797
16	16:3078676:3080964:clu_7349_-	ENSG00000262370	AC108134.3	0	unconditioned	1	rs7196127	2.08072e-181	2.95449e-56	2.99816e-127	0.0416136	0.958386
16	16:3078676:3080964:clu_7349_-	ENSG00000262370	AC108134.3	0	unconditioned	4	rs1969616	1.24429e-169	2.24228e-09	1.23454e-162	0.0212685	0.978732
16	16:3078676:3080964:clu_7349_-	ENSG00000262370	AC108134.3	1	rs4786376	4	rs1969616	1.16997e-48	1.37501e-09	1.16081e-41	0.0126551	0.987345
16	16:89908654:89908837:clu_84045_+	ENSG00000267048	AC092143.3	0	unconditioned	0	unconditioned	0	1.52116e-05	0	0.117381	0.882604
16	16:89908654:89908837:clu_84045_+	ENSG00000267048	AC092143.3	1	rs1137042	0	unconditioned	8.52359e-298	1.52116e-05	6.62674e-294	0.117381	0.882604
16	16:89907823:89908403:clu_84045_+	ENSG00000267048	AC092143.3	0	unconditioned	0	unconditioned	1.0101e-173	1.5525e-05	7.85311e-170	0.11982	0.880164
16	16:89907368:89907864:clu_84045_+	ENSG00000267048	AC092143.3	0	unconditioned	0	unconditioned	4.57424e-102	1.53123e-05	3.55628e-98	0.118165	0.88182
16	16:89907884:89908459:clu_84045_+	ENSG00000267048	AC092143.3	0	unconditioned	0	unconditioned	2.33424e-77	1.57444e-05	1.81477e-73	0.121527	0.878457
16	16:89907508:89907565:clu_84045_+	ENSG00000267048	AC092143.3	0	unconditioned	0	unconditioned	1.32816e-95	1.66488e-05	1.03259e-91	0.128566	0.871418
16	16:89907508:89907565:clu_84045_+	ENSG00000267048	AC092143.3	1	rs8061025	0	unconditioned	2.06871e-79	1.74345e-05	1.60834e-75	0.134681	0.865302
16	16:89907347:89908655:clu_84045_+	ENSG00000267048	AC092143.3	0	unconditioned	0	unconditioned	1.59644e-65	1.53206e-05	1.24116e-61	0.118229	0.881755
16	16:89914266:89914769:clu_84049_+	ENSG00000267048	AC092143.3	2	rs11641201	0	unconditioned	2.4864e-07	1.01034e-05	0.00193307	0.0776291	0.920428
16	16:89907494:89908459:clu_84045_+	ENSG00000267048	AC092143.3	0	unconditioned	0	unconditioned	1.86108e-60	2.28291e-05	1.44691e-56	0.176663	0.823314
16	16:89907501:89907864:clu_84045_+	ENSG00000267048	AC092143.3	0	unconditioned	0	unconditioned	4.70295e-47	1.63459e-05	3.65634e-43	0.126209	0.873775
16	16:89908458:89908795:clu_84045_+	ENSG00000267048	AC092143.3	2	rs11643448	0	unconditioned	1.91621e-08	1.57078e-05	0.000148977	0.121243	0.878592
16	16:89907368:89907565:clu_84045_+	ENSG00000267048	AC092143.3	0	unconditioned	0	unconditioned	1.01395e-25	7.39506e-06	7.88303e-22	0.0565501	0.943443
16	16:89914142:89914617:clu_84048_+	ENSG00000267048	AC092143.3	0	unconditioned	0	unconditioned	3.01914e-20	2.96956e-05	2.34726e-16	0.230101	0.769869
16	16:89907354:89907474:clu_84045_+	ENSG00000267048	AC092143.3	0	unconditioned	0	unconditioned	9.61689e-20	9.64751e-06	7.47673e-16	0.0740795	0.925911
16	16:89908172:89908459:clu_84045_+	ENSG00000267048	AC092143.3	0	unconditioned	0	unconditioned	1.0139e-16	2.24381e-05	7.88262e-13	0.17362	0.826357
16	16:89907508:89907836:clu_84045_+	ENSG00000267048	AC092143.3	0	unconditioned	0	unconditioned	4.4632e-14	1.85561e-05	3.46995e-10	0.143409	0.856572
16	16:89908186:89908242:clu_84045_+	ENSG00000267048	AC092143.3	0	unconditioned	0	unconditioned	2.86203e-13	2.90686e-05	2.22511e-09	0.225222	0.774749
1	1:89383754:89384093:clu_169467_+	ENSG00000183347	GBP6	0	unconditioned	0	unconditioned	1.66545e-30	1.26912e-29	0.00531753	0.039566	0.955117
1	1:89383754:89384093:clu_169467_+	ENSG00000183347	GBP6	0	unconditioned	1	rs7530805	1.17433e-25	8.94631e-25	0.00536429	0.0399115	0.954724
16	16:89907361:89907474:clu_84045_+	ENSG00000267048	AC092143.3	0	unconditioned	0	unconditioned	1.18721e-12	7.72172e-06	9.23008e-09	0.0590922	0.9409
16	16:89907662:89907782:clu_84045_+	ENSG00000267048	AC092143.3	0	unconditioned	0	unconditioned	4.87357e-08	1.3986e-05	0.0003789	0.107843	0.891764
16	16:89907347:89907600:clu_84045_+	ENSG00000267048	AC092143.3	0	unconditioned	0	unconditioned	1.24307e-06	2.92425e-05	0.00966437	0.226584	0.763721
16	16:15104758:15106115:clu_8228_-	ENSG00000270580	AC139256.3	2	rs9923527	0	unconditioned	2.79345e-47	4.5068e-45	6.04928e-05	0.00876841	0.991171
16	16:15104758:15106115:clu_8228_-	ENSG00000270580	AC139256.3	2	rs9923527	1	rs9923527	4.04685e-44	6.52898e-42	5.88711e-05	0.00850652	0.991435
17	17:48107838:48110708:clu_67231_+	ENSG00000002919	SNX11	1	rs543123998	0	unconditioned	0	0	7.61715e-260	0.0115016	0.988498
17	17:48107838:48112031:clu_67231_+	ENSG00000002919	SNX11	1	rs543123998	0	unconditioned	0	0	1.53791e-217	0.0265903	0.97341
17	17:48110767:48112031:clu_67231_+	ENSG00000002919	SNX11	0	unconditioned	0	unconditioned	0	0	1.13454e-252	0.199441	0.800559
17	17:48110767:48112031:clu_67231_+	ENSG00000002919	SNX11	1	rs8078125	0	unconditioned	0	0	1.99723e-212	0.076404	0.923596
17	17:48107596:48112031:clu_67231_+	ENSG00000002919	SNX11	0	unconditioned	0	unconditioned	0	0	2.2163e-08	0.158059	0.841941
17	17:48107596:48112031:clu_67231_+	ENSG00000002919	SNX11	2	rs11655407	0	unconditioned	0	0	0.000391304	0.112521	0.887088
17	17:28349155:28350766:clu_136740_-	ENSG00000004142	POLDIP2	0	unconditioned	1	rs8081240	4.61872e-26	1.24517e-15	7.10262e-12	0.190671	0.809329
17	17:44248973:44249117:clu_138472_-	ENSG00000004939	SLC4A1	0	unconditioned	4	rs62078947	1.28164e-06	0.0665998	1.53676e-07	0.00705936	0.926339
17	17:34980622:34983002:clu_65606_+	ENSG00000005156	LIG3	0	unconditioned	0	unconditioned	3.04369e-252	2.01561e-243	2.80521e-11	0.0175944	0.982406
17	17:34980622:34983002:clu_65606_+	ENSG00000005156	LIG3	0	unconditioned	1	rs11650512	4.31864e-153	2.85991e-144	2.81506e-11	0.0176597	0.98234
17	17:58302447:58305061:clu_139661_-	ENSG00000005379	TSPOAP1	0	unconditioned	4	rs1859400	6.35019e-18	0.0836132	2.75082e-18	0.0353391	0.881048
17	17:58302447:58304338:clu_139661_-	ENSG00000005379	TSPOAP1	0	unconditioned	4	rs1859400	2.15869e-18	0.0965588	9.35158e-19	0.0409673	0.862474
17	17:58304399:58305061:clu_139661_-	ENSG00000005379	TSPOAP1	0	unconditioned	4	rs1859400	0.00474602	0.0667039	0.00205507	0.0279849	0.89851
17	17:35587428:35594008:clu_65652_+	ENSG00000006125	AP2B1	0	unconditioned	0	unconditioned	2.46104e-80	4.54357e-68	1.91697e-14	0.0344256	0.965574
17	17:35587597:35594008:clu_65652_+	ENSG00000006125	AP2B1	0	unconditioned	0	unconditioned	2.43357e-78	8.9311e-68	1.89557e-12	0.0686354	0.931365
1	1:37958263:37960120:clu_31023_-	ENSG00000183431	SF3A3	0	unconditioned	3	rs1050257	1.60391e-12	6.73051e-11	0.00144018	0.0594951	0.939065
17	17:35600952:35605705:clu_65654_+	ENSG00000006125	AP2B1	0	unconditioned	0	unconditioned	2.51655e-78	1.0813e-67	1.96021e-12	0.083309	0.916691
17	17:35600952:35605705:clu_65654_+	ENSG00000006125	AP2B1	0	unconditioned	2	rs72829923	8.28561e-16	1.72184e-06	9.40658e-11	0.194673	0.805325
17	17:35598335:35605705:clu_65654_+	ENSG00000006125	AP2B1	0	unconditioned	0	unconditioned	2.60922e-78	8.99327e-68	2.03239e-12	0.0691202	0.93088
17	17:35657791:35659764:clu_65655_+	ENSG00000006125	AP2B1	2	rs7405825	0	unconditioned	5.24465e-69	2.54229e-67	0.0040852	0.197227	0.798688
17	17:35657791:35659764:clu_65655_+	ENSG00000006125	AP2B1	2	rs7405825	2	rs72829923	4.01716e-08	1.55528e-06	0.00441575	0.170134	0.825448
17	17:50547285:50547720:clu_67569_+	ENSG00000006282	SPATA20	0	unconditioned	0	unconditioned	0	0	1.12035e-17	0.000940386	0.99906
17	17:50547285:50547720:clu_67569_+	ENSG00000006282	SPATA20	0	unconditioned	1	rs8076632	0	0	1.12035e-17	0.000940386	0.99906
17	17:50547285:50548283:clu_67569_+	ENSG00000006282	SPATA20	0	unconditioned	0	unconditioned	0	0	2.39169e-15	0.000641677	0.999358
17	17:50547285:50548283:clu_67569_+	ENSG00000006282	SPATA20	0	unconditioned	1	rs8076632	0	0	2.39169e-15	0.000641677	0.999358
17	17:50547285:50548283:clu_67569_+	ENSG00000006282	SPATA20	1	rs8076632	0	unconditioned	0	0	9.4567e-16	0.000611673	0.999388
17	17:50547285:50548283:clu_67569_+	ENSG00000006282	SPATA20	1	rs8076632	1	rs8076632	0	0	9.4567e-16	0.000611673	0.999388
17	17:50547767:50548283:clu_67569_+	ENSG00000006282	SPATA20	0	unconditioned	2	rs112657244	3.50533e-14	5.75979e-07	2.08473e-09	0.0332887	0.966711
17	17:14077056:14102118:clu_64427_+	ENSG00000006695	COX10	0	unconditioned	4	rs2159132	2.05509e-11	0.00497057	2.46364e-11	0.00496866	0.990061
17	17:14102242:14159877:clu_64427_+	ENSG00000006695	COX10	0	unconditioned	4	rs2159132	2.34299e-06	0.00567979	2.80377e-06	0.00580831	0.988507
17	17:28620015:28620988:clu_136762_-	ENSG00000007202	KIAA0100	0	unconditioned	2	rs9904043	2.17234e-09	0.000549993	1.63333e-08	0.00313897	0.996311
17	17:10019897:10198208:clu_136040_-	ENSG00000007237	AC005747.1	2	rs2904904	0	unconditioned	3.79382e-62	1.55349e-55	6.20886e-10	0.00154394	0.998456
17	17:10019897:10198208:clu_136040_-	ENSG00000007237	AC005747.1	2	rs2904904	4	rs7208211	7.55809e-41	3.09487e-34	1.41806e-09	0.00481146	0.995189
17	17:10019897:10036434:clu_136040_-	ENSG00000007237	AC005747.1	2	rs2904904	0	unconditioned	3.79521e-58	2.05215e-55	6.21113e-06	0.00236085	0.997633
17	17:10019897:10036434:clu_136040_-	ENSG00000007237	AC005747.1	2	rs2904904	4	rs7208211	6.03092e-37	3.26101e-34	1.13153e-05	0.00512349	0.994865
1	1:25340579:25351626:clu_166574_+	ENSG00000183726	TMEM50A	0	unconditioned	3	rs1043879	1.83675e-30	1.76887e-29	0.000105895	1.99342e-05	0.999874
1	1:25340579:25351626:clu_166574_+	ENSG00000183726	TMEM50A	0	unconditioned	7	rs4649077	1.94079e-09	4.03108e-10	0.0484345	0.00911757	0.942448
17	17:40034972:40035117:clu_137969_-	ENSG00000008838	MED24	0	unconditioned	2	rs3785549	3.07349e-25	7.37906e-17	5.68271e-10	0.13557	0.86443
1	1:25352974:25356793:clu_166575_+	ENSG00000183726	TMEM50A	0	unconditioned	2	rs78972152	3.73252e-80	5.94762e-79	0.00020209	0.00222265	0.997575
17	17:51161272:51161728:clu_67623_+	ENSG00000011052	NME1-NME2	0	unconditioned	2	rs9303577	0	9.57447e-24	0	0.105668	0.894332
17	17:51161272:51161728:clu_67623_+	ENSG00000011052	NME1-NME2	1	rs11869537	0	unconditioned	1.06139e-275	6.11227e-49	1.66969e-229	0.00862391	0.991376
17	17:51161272:51161728:clu_67623_+	ENSG00000011052	NME1-NME2	1	rs11869537	2	rs9303577	1.05574e-250	6.0797e-24	1.17502e-228	0.066733	0.933267
17	17:51161272:51161728:clu_67623_+	ENSG00000011052	NME1-NME2	2	rs115848216	0	unconditioned	7.48722e-148	2.1223e-59	8.91559e-92	0.00152871	0.998471
17	17:51161272:51161728:clu_67623_+	ENSG00000011052	NME1-NME2	2	rs115848216	1	rs115848216	3.23504e-120	9.16992e-32	1.45762e-91	0.00313484	0.996865
17	17:51161272:51161728:clu_67623_+	ENSG00000011052	NME1-NME2	2	rs115848216	3	rs113041321	1.13716e-31	0.0874552	4.57264e-32	0.0342884	0.878256
17	17:51166563:51166827:clu_67623_+	ENSG00000011052	NME1-NME2	0	unconditioned	0	unconditioned	0	4.08384e-59	0	0.0038668	0.996133
17	17:51166563:51166827:clu_67623_+	ENSG00000011052	NME1-NME2	0	unconditioned	1	rs115848216	0	6.37377e-32	0	0.00187372	0.998126
17	17:51166563:51166827:clu_67623_+	ENSG00000011052	NME1-NME2	0	unconditioned	3	rs113041321	0	0.0797678	0	0.0315173	0.888715
17	17:51166497:51166827:clu_67623_+	ENSG00000011052	NME1-NME2	0	unconditioned	0	unconditioned	0	4.08384e-59	0	0.0038668	0.996133
17	17:51166497:51166827:clu_67623_+	ENSG00000011052	NME1-NME2	0	unconditioned	1	rs115848216	0	6.37377e-32	0	0.00187372	0.998126
17	17:51166497:51166827:clu_67623_+	ENSG00000011052	NME1-NME2	1	rs76221971	0	unconditioned	0	4.08384e-59	0	0.0038668	0.996133
17	17:51166497:51166827:clu_67623_+	ENSG00000011052	NME1-NME2	1	rs76221971	1	rs115848216	0	6.37377e-32	0	0.00187372	0.998126
17	17:51166497:51166827:clu_67623_+	ENSG00000011052	NME1-NME2	1	rs76221971	3	rs113041321	6.65592e-205	0.0797902	2.68058e-205	0.0312454	0.888964
17	17:51166497:51166827:clu_67623_+	ENSG00000011052	NME1-NME2	2	rs3760468	0	unconditioned	8.50508e-84	7.19815e-49	1.33794e-37	0.0103338	0.989666
17	17:51166497:51166827:clu_67623_+	ENSG00000011052	NME1-NME2	2	rs3760468	2	rs9303577	7.71848e-59	6.53242e-24	8.59057e-37	0.0717768	0.928223
17	17:51161272:51166827:clu_67623_+	ENSG00000011052	NME1-NME2	0	unconditioned	0	unconditioned	1.07403e-200	4.06293e-59	1.27892e-144	0.00384188	0.996158
17	17:51161272:51166827:clu_67623_+	ENSG00000011052	NME1-NME2	0	unconditioned	1	rs115848216	1.68777e-173	6.38467e-32	7.60461e-145	0.00187863	0.998121
17	17:51161272:51166827:clu_67623_+	ENSG00000011052	NME1-NME2	1	rs76221971	0	unconditioned	1.02977e-154	4.05861e-59	1.22623e-98	0.00383673	0.996163
17	17:51161272:51166827:clu_67623_+	ENSG00000011052	NME1-NME2	1	rs76221971	1	rs115848216	1.62028e-127	6.38594e-32	7.30052e-99	0.0018792	0.998121
17	17:51161272:51166827:clu_67623_+	ENSG00000011052	NME1-NME2	2	rs1062386	2	rs9303577	3.16371e-38	1.53153e-23	3.52117e-16	0.169627	0.830373
17	17:51170049:51171487:clu_67624_+	ENSG00000011052	NME1-NME2	0	unconditioned	2	rs9303577	2.0894e-28	1.89718e-23	2.32547e-06	0.210364	0.789634
1	1:25351693:25352882:clu_166575_+	ENSG00000183726	TMEM50A	0	unconditioned	2	rs78972152	3.33208e-79	1.25933e-78	0.00180409	0.00582605	0.99237
17	17:51260926:51285245:clu_67636_+	ENSG00000011260	UTP18	0	unconditioned	3	rs9902070	1.3271e-20	4.94664e-15	1.1485e-07	0.0418511	0.958149
17	17:44320436:44320622:clu_138480_-	ENSG00000013306	SLC25A39	0	unconditioned	0	unconditioned	0	7.24388e-163	0	4.0839e-06	0.999996
17	17:44320436:44320622:clu_138480_-	ENSG00000013306	SLC25A39	0	unconditioned	1	rs11654436	0	4.68011e-148	0	8.27693e-06	0.999992
17	17:44323577:44324299:clu_138482_-	ENSG00000013306	SLC25A39	0	unconditioned	0	unconditioned	0	7.24424e-163	1.71837e-211	4.13374e-06	0.999996
17	17:44323577:44324299:clu_138482_-	ENSG00000013306	SLC25A39	0	unconditioned	1	rs11654436	0	4.68034e-148	1.72554e-211	8.32682e-06	0.999992
17	17:44323577:44324299:clu_138482_-	ENSG00000013306	SLC25A39	1	rs11654436	0	unconditioned	0	7.24868e-163	2.99229e-178	4.75054e-06	0.999995
17	17:44323577:44324299:clu_138482_-	ENSG00000013306	SLC25A39	1	rs11654436	1	rs11654436	0	4.6832e-148	3.00477e-178	8.94449e-06	0.999991
17	17:44323577:44324299:clu_138482_-	ENSG00000013306	SLC25A39	2	rs118164080	2	rs117974358	4.10124e-13	2.83571e-10	1.93405e-05	0.012385	0.987596
17	17:44322552:44322808:clu_138482_-	ENSG00000013306	SLC25A39	2	rs11654436	0	unconditioned	2.63677e-206	7.74153e-162	3.65485e-47	0.00974034	0.99026
17	17:44322552:44322808:clu_138482_-	ENSG00000013306	SLC25A39	2	rs11654436	1	rs11654436	1.70238e-191	4.99818e-147	3.66756e-47	0.0097777	0.990222
17	17:44322528:44322808:clu_138482_-	ENSG00000013306	SLC25A39	2	rs2011895	0	unconditioned	3.11083e-213	1.72411e-160	4.31194e-54	0.238219	0.761781
17	17:44322528:44322808:clu_138482_-	ENSG00000013306	SLC25A39	2	rs2011895	1	rs11654436	2.00644e-198	1.11203e-145	4.32262e-54	0.238811	0.761189
17	17:44322528:44322808:clu_138482_-	ENSG00000013306	SLC25A39	6	rs118164080	2	rs117974358	1.81523e-09	3.92516e-10	0.0856022	0.0176134	0.896784
17	17:44323550:44324130:clu_138482_-	ENSG00000013306	SLC25A39	0	unconditioned	0	unconditioned	2.4682e-194	5.35479e-162	3.42119e-35	0.00642875	0.993571
17	17:44323550:44324130:clu_138482_-	ENSG00000013306	SLC25A39	0	unconditioned	1	rs11654436	1.59312e-179	3.4563e-147	3.43217e-35	0.00645261	0.993547
17	17:44323550:44324130:clu_138482_-	ENSG00000013306	SLC25A39	1	rs2011895	0	unconditioned	2.08462e-194	5.05821e-162	2.88951e-35	0.00601725	0.993983
17	17:44323550:44324130:clu_138482_-	ENSG00000013306	SLC25A39	1	rs2011895	1	rs11654436	1.34551e-179	3.26479e-147	2.89872e-35	0.0060396	0.99396
17	17:44320731:44321058:clu_138481_-	ENSG00000013306	SLC25A39	0	unconditioned	0	unconditioned	5.92243e-187	1.46364e-160	8.20913e-28	0.202078	0.797922
17	17:44320731:44321058:clu_138481_-	ENSG00000013306	SLC25A39	0	unconditioned	1	rs11654436	3.78597e-172	9.35644e-146	8.15638e-28	0.200773	0.799227
17	17:44320731:44321058:clu_138481_-	ENSG00000013306	SLC25A39	1	rs9915364	0	unconditioned	5.00924e-185	1.10579e-160	6.94335e-26	0.152427	0.847573
17	17:44320731:44321058:clu_138481_-	ENSG00000013306	SLC25A39	1	rs9915364	1	rs11654436	3.20417e-170	7.0732e-146	6.90296e-26	0.151534	0.848466
17	17:44320426:44321058:clu_138481_-	ENSG00000013306	SLC25A39	0	unconditioned	0	unconditioned	2.52229e-179	8.54298e-162	3.49617e-20	0.0108524	0.989148
17	17:44320426:44321058:clu_138481_-	ENSG00000013306	SLC25A39	0	unconditioned	1	rs11654436	1.61883e-164	5.48298e-147	3.48757e-20	0.0108232	0.989177
17	17:44320679:44321058:clu_138481_-	ENSG00000013306	SLC25A39	0	unconditioned	0	unconditioned	7.87684e-171	1.76654e-160	1.09182e-11	0.244106	0.755894
17	17:44320679:44321058:clu_138481_-	ENSG00000013306	SLC25A39	0	unconditioned	1	rs11654436	5.04881e-156	1.1323e-145	1.0877e-11	0.243183	0.756817
1	1:25338456:25340474:clu_166574_+	ENSG00000183726	TMEM50A	0	unconditioned	4	rs72660929	2.69191e-27	2.09006e-27	0.00316945	0.00146547	0.995365
17	17:44323550:44324711:clu_138482_-	ENSG00000013306	SLC25A39	0	unconditioned	0	unconditioned	4.05876e-169	1.10734e-161	5.62588e-10	0.0143633	0.985637
17	17:44323550:44324711:clu_138482_-	ENSG00000013306	SLC25A39	0	unconditioned	1	rs11654436	2.59865e-154	7.08984e-147	5.59845e-10	0.0142884	0.985712
17	17:44320276:44320355:clu_138480_-	ENSG00000013306	SLC25A39	0	unconditioned	0	unconditioned	3.15302e-168	6.68408e-162	4.37043e-09	0.00827313	0.991727
17	17:44320276:44320355:clu_138480_-	ENSG00000013306	SLC25A39	0	unconditioned	1	rs11654436	2.01526e-153	4.27214e-147	4.34161e-09	0.00821198	0.991788
17	17:44323577:44324711:clu_138482_-	ENSG00000013306	SLC25A39	0	unconditioned	0	unconditioned	3.37025e-167	1.04311e-161	4.67154e-08	0.0134722	0.986528
17	17:44323577:44324711:clu_138482_-	ENSG00000013306	SLC25A39	0	unconditioned	1	rs11654436	2.15902e-152	6.68231e-147	4.65134e-08	0.0134096	0.98659
17	17:44323577:44324711:clu_138482_-	ENSG00000013306	SLC25A39	1	rs9898704	0	unconditioned	6.10482e-171	1.05586e-161	8.46194e-12	0.013649	0.986351
17	17:44323577:44324711:clu_138482_-	ENSG00000013306	SLC25A39	1	rs9898704	1	rs11654436	3.90705e-156	6.75742e-147	8.41723e-12	0.0135716	0.986428
17	17:44323577:44324711:clu_138482_-	ENSG00000013306	SLC25A39	3	rs118180322	2	rs117974358	1.24385e-09	3.1902e-10	0.0586571	0.0141171	0.927226
17	17:44319990:44320094:clu_138480_-	ENSG00000013306	SLC25A39	0	unconditioned	0	unconditioned	4.80981e-162	9.23538e-162	0.00666692	0.0118197	0.981513
17	17:44319990:44320094:clu_138480_-	ENSG00000013306	SLC25A39	0	unconditioned	1	rs11654436	3.09955e-147	5.95103e-147	0.00667757	0.0118392	0.981483
17	17:5346925:5349487:clu_63570_+	ENSG00000029725	RABEP1	3	rs193060729	6	rs193060729	0.00838207	0.0367096	0.0141651	0.061157	0.879586
17	17:5338138:5346790:clu_63569_+	ENSG00000029725	RABEP1	0	unconditioned	0	unconditioned	2.37715e-245	2.01777e-241	1.47278e-05	0.124136	0.875849
17	17:5338138:5346790:clu_63569_+	ENSG00000029725	RABEP1	0	unconditioned	1	rs1071705	2.53091e-75	2.14374e-71	1.07344e-05	0.0900127	0.909977
17	17:5332152:5335184:clu_63569_+	ENSG00000029725	RABEP1	0	unconditioned	0	unconditioned	5.59875e-243	2.94451e-241	0.00346873	0.181613	0.814918
17	17:5332152:5335184:clu_63569_+	ENSG00000029725	RABEP1	0	unconditioned	1	rs1071705	8.20967e-73	4.31744e-71	0.00348198	0.182302	0.814216
17	17:21313537:21314147:clu_64932_+	ENSG00000034152	MAP2K3	4	rs11652094	1	rs34975883	6.36636e-09	5.44326e-07	0.000863065	0.0728661	0.92627
17	17:21313537:21314147:clu_64932_+	ENSG00000034152	MAP2K3	7	rs34975883	0	unconditioned	6.16947e-10	5.20289e-09	0.000516289	0.00335789	0.996126
17	17:21313537:21314147:clu_64932_+	ENSG00000034152	MAP2K3	7	rs34975883	1	rs34975883	6.00658e-12	5.0654e-11	0.000510388	0.00330797	0.996182
17	17:21284969:21295675:clu_64928_+	ENSG00000034152	MAP2K3	3	rs58000641	2	rs58054159	9.88906e-15	0.000450018	2.31369e-13	0.00953881	0.990011
17	17:21284969:21285915:clu_64928_+	ENSG00000034152	MAP2K3	2	rs73982586	2	rs58054159	2.05489e-20	0.000174085	4.80804e-19	0.00307648	0.996749
17	17:21313887:21314147:clu_64932_+	ENSG00000034152	MAP2K3	4	rs4986003	0	unconditioned	7.83981e-10	7.14794e-09	0.00065607	0.00498736	0.994357
17	17:21313887:21314147:clu_64932_+	ENSG00000034152	MAP2K3	4	rs4986003	1	rs34975883	7.80972e-12	7.12035e-11	0.000663604	0.005056	0.99428
17	17:21285326:21285915:clu_64928_+	ENSG00000034152	MAP2K3	2	rs73984407	2	rs58054159	1.08999e-05	0.000311547	0.000255034	0.00629644	0.993126
17	17:21284969:21285162:clu_64928_+	ENSG00000034152	MAP2K3	2	rs73982586	2	rs58054159	1.60844e-05	0.000213036	0.000376342	0.00398922	0.995405
17	17:21301458:21302143:clu_64929_+	ENSG00000034152	MAP2K3	0	unconditioned	0	unconditioned	1.25396e-08	9.3779e-09	0.0104937	0.00686521	0.982641
17	17:21301458:21302143:clu_64929_+	ENSG00000034152	MAP2K3	0	unconditioned	1	rs34975883	1.22324e-10	9.14667e-11	0.0103941	0.00678925	0.982817
17	17:78855864:78855964:clu_141281_-	ENSG00000035862	TIMP2	0	unconditioned	2	rs2376999	1.41706e-15	4.60039e-15	0.04758	0.153666	0.798753
17	17:7237660:7239246:clu_135572_-	ENSG00000040633	PHF23	0	unconditioned	2	rs222850	5.21122e-37	3.49497e-27	4.59208e-12	0.0298271	0.970173
17	17:7237660:7238053:clu_135572_-	ENSG00000040633	PHF23	0	unconditioned	2	rs222850	3.8899e-32	4.62161e-27	3.42774e-07	0.0397649	0.960235
17	17:59730017:59731421:clu_67916_+	ENSG00000062716	VMP1	0	unconditioned	0	unconditioned	4.34627e-34	1.07954e-13	3.83793e-22	0.0944221	0.905578
17	17:59730017:59731421:clu_67916_+	ENSG00000062716	VMP1	1	rs8070158	0	unconditioned	2.64598e-33	9.65705e-14	2.3365e-21	0.08436	0.91564
17	17:59707748:59731421:clu_67916_+	ENSG00000062716	VMP1	0	unconditioned	0	unconditioned	6.22148e-18	7.75205e-14	5.49382e-06	0.0675212	0.932473
17	17:42564577:42564709:clu_66444_+	ENSG00000068120	COASY	0	unconditioned	4	rs62075834	7.8232e-12	2.49951e-09	0.000439167	0.139453	0.860107
17	17:42562219:42562933:clu_66442_+	ENSG00000068120	COASY	0	unconditioned	4	rs62075834	5.75697e-12	1.64065e-09	0.000323176	0.0911916	0.908485
17	17:76625918:76626006:clu_141075_-	ENSG00000070526	ST6GALNAC1	0	unconditioned	1	rs8069104	6.29535e-23	3.54139e-20	0.000348011	0.194966	0.804686
17	17:68456484:68457342:clu_140343_-	ENSG00000070540	WIPI1	2	rs55785206	3	rs76441646	1.56555e-61	5.65568e-33	2.78714e-31	0.00907783	0.990922
17	17:68456484:68457342:clu_140343_-	ENSG00000070540	WIPI1	4	rs78095701	0	unconditioned	0	0	2.0476e-10	0.000796983	0.999203
17	17:68456484:68457342:clu_140343_-	ENSG00000070540	WIPI1	4	rs78095701	1	rs78095701	2.36601e-185	2.0755e-178	8.6706e-10	0.0066126	0.993387
17	17:68450897:68452910:clu_140343_-	ENSG00000070540	WIPI1	2	rs56233149	3	rs76441646	1.31002e-41	4.03533e-33	2.33221e-11	0.00619026	0.99381
17	17:68450897:68452910:clu_140343_-	ENSG00000070540	WIPI1	4	rs11870376	0	unconditioned	0	0	0.00286239	0.00838316	0.988754
17	17:68450897:68452910:clu_140343_-	ENSG00000070540	WIPI1	4	rs11870376	1	rs78095701	2.44434e-178	8.0024e-178	0.00895765	0.0283634	0.962679
17	17:68450897:68457342:clu_140343_-	ENSG00000070540	WIPI1	2	rs11867297	2	rs2287301	1.70903e-79	1.25649e-79	0.0322803	0.0227877	0.944932
17	17:68433575:68434420:clu_140340_-	ENSG00000070540	WIPI1	2	rs12940626	2	rs2287301	7.70257e-80	1.38851e-79	0.0145486	0.025266	0.960185
17	17:68433575:68435620:clu_140340_-	ENSG00000070540	WIPI1	0	unconditioned	2	rs2287301	2.92413e-83	7.09065e-80	5.52311e-06	0.0124053	0.987589
17	17:68433575:68434556:clu_140340_-	ENSG00000070540	WIPI1	0	unconditioned	2	rs2287301	5.70743e-82	2.63649e-80	0.000107802	0.00398391	0.995908
17	17:76570668:76570787:clu_141038_-	ENSG00000070731	ST6GALNAC2	0	unconditioned	4	rs3809700	1.49474e-32	1.21431e-07	1.59859e-26	0.128996	0.871004
17	17:76578816:76585684:clu_141041_-	ENSG00000070731	ST6GALNAC2	0	unconditioned	4	rs3809700	4.12306e-12	1.38559e-08	4.40951e-06	0.0138324	0.986163
17	17:76572775:76573195:clu_141039_-	ENSG00000070731	ST6GALNAC2	0	unconditioned	0	unconditioned	9.80255e-212	3.61592e-209	7.16109e-05	0.025441	0.974487
17	17:76572775:76573195:clu_141039_-	ENSG00000070731	ST6GALNAC2	0	unconditioned	2	rs71158027	6.34093e-98	2.33806e-95	6.51305e-05	0.0230383	0.976897
17	17:76572775:76573195:clu_141039_-	ENSG00000070731	ST6GALNAC2	0	unconditioned	4	rs3809700	1.29473e-08	6.75263e-09	0.0138468	0.00624186	0.979911
17	17:76574539:76578756:clu_141041_-	ENSG00000070731	ST6GALNAC2	0	unconditioned	0	unconditioned	6.58459e-210	6.60145e-209	0.00481026	0.0472778	0.947912
17	17:76574539:76578756:clu_141041_-	ENSG00000070731	ST6GALNAC2	0	unconditioned	2	rs71158027	4.09377e-96	4.10394e-95	0.00420489	0.0411987	0.954596
17	17:76574539:76578756:clu_141041_-	ENSG00000070731	ST6GALNAC2	1	rs7209626	0	unconditioned	1.82742e-209	7.10371e-209	0.0133499	0.0509592	0.935691
17	17:76574539:76578756:clu_141041_-	ENSG00000070731	ST6GALNAC2	1	rs7209626	2	rs71158027	1.148e-95	4.46176e-95	0.0117916	0.0448854	0.943323
17	17:76574539:76585684:clu_141041_-	ENSG00000070731	ST6GALNAC2	0	unconditioned	0	unconditioned	4.06877e-210	4.94477e-209	0.00297237	0.0351613	0.961866
17	17:76574539:76585684:clu_141041_-	ENSG00000070731	ST6GALNAC2	0	unconditioned	2	rs71158027	2.7444e-96	3.33467e-95	0.0028189	0.0332879	0.963893
17	17:76572802:76573195:clu_141039_-	ENSG00000070731	ST6GALNAC2	0	unconditioned	0	unconditioned	3.80362e-210	3.37329e-209	0.00277867	0.0236694	0.973552
17	17:76572802:76573195:clu_141039_-	ENSG00000070731	ST6GALNAC2	0	unconditioned	2	rs71158027	2.58574e-96	2.27868e-95	0.00265592	0.0224304	0.974914
17	17:76572802:76573195:clu_141039_-	ENSG00000070731	ST6GALNAC2	0	unconditioned	4	rs3809700	4.44295e-08	2.97813e-08	0.0475162	0.0309288	0.921555
17	17:7220529:7220604:clu_63915_+	ENSG00000072778	ACADVL	0	unconditioned	0	unconditioned	6.37667e-166	1.06275e-165	0.00383243	0.00539641	0.990771
17	17:7220529:7220604:clu_63915_+	ENSG00000072778	ACADVL	0	unconditioned	1	rs446994	2.15071e-101	3.58437e-101	0.00388311	0.00548094	0.990636
17	17:7350999:7351295:clu_63853_+	ENSG00000072818	ACAP1	2	rs9899849	0	unconditioned	0	0	2.58997e-05	0.00186229	0.998112
17	17:7350999:7351295:clu_63853_+	ENSG00000072818	ACAP1	2	rs9899849	1	rs9899849	0	0	3.10101e-05	0.00242725	0.997542
17	17:7350999:7351141:clu_63853_+	ENSG00000072818	ACAP1	0	unconditioned	0	unconditioned	0	0	9.93417e-96	0.00207202	0.997928
17	17:7350999:7351141:clu_63853_+	ENSG00000072818	ACAP1	0	unconditioned	1	rs9899849	0	0	1.35245e-95	0.00318265	0.996817
17	17:7350999:7351141:clu_63853_+	ENSG00000072818	ACAP1	2	rs9899849	0	unconditioned	0	0	4.28399e-12	0.00230739	0.997693
17	17:7350999:7351141:clu_63853_+	ENSG00000072818	ACAP1	2	rs9899849	1	rs9899849	0	0	5.32686e-12	0.00311277	0.996887
17	17:7350999:7351298:clu_63853_+	ENSG00000072818	ACAP1	2	rs8081264	0	unconditioned	0	0	3.74936e-05	0.00465487	0.995308
17	17:7350999:7351298:clu_63853_+	ENSG00000072818	ACAP1	2	rs8081264	1	rs9899849	0	0	3.53608e-05	0.00433314	0.995631
17	17:75574260:75574453:clu_68956_+	ENSG00000073350	LLGL2	0	unconditioned	3	rs1671016	2.64407e-43	0.00975882	1.99307e-42	0.0726432	0.917598
1	1:164560013:164560146:clu_172715_+	ENSG00000185630	PBX1	0	unconditioned	0	unconditioned	2.11602e-35	1.01109e-34	0.0024991	0.0109548	0.986546
1	1:164560013:164560146:clu_172715_+	ENSG00000185630	PBX1	0	unconditioned	1	rs1578328	5.59035e-35	2.67109e-34	0.00253493	0.0111256	0.986339
17	17:75574260:75574610:clu_68956_+	ENSG00000073350	LLGL2	0	unconditioned	3	rs1671016	5.5598e-42	0.00839939	4.19091e-41	0.0623844	0.929216
17	17:75570510:75570950:clu_68951_+	ENSG00000073350	LLGL2	0	unconditioned	0	unconditioned	3.13887e-78	1.06847e-72	4.41506e-08	0.0140429	0.985957
17	17:75570510:75570950:clu_68951_+	ENSG00000073350	LLGL2	0	unconditioned	2	rs7212856	2.34505e-08	0.00782759	3.12276e-07	0.103346	0.888826
17	17:75570510:75570950:clu_68951_+	ENSG00000073350	LLGL2	0	unconditioned	3	rs1671016	9.40439e-08	0.030528	7.08918e-07	0.229385	0.740087
17	17:75570498:75570950:clu_68951_+	ENSG00000073350	LLGL2	0	unconditioned	0	unconditioned	3.31235e-74	2.54104e-72	0.000465907	0.0347769	0.964757
17	17:75570498:75570950:clu_68951_+	ENSG00000073350	LLGL2	0	unconditioned	2	rs7212856	9.10367e-05	0.00696668	0.00121228	0.091871	0.899859
17	17:75570498:75570950:clu_68951_+	ENSG00000073350	LLGL2	0	unconditioned	3	rs1671016	0.00029305	0.0213208	0.00220906	0.159903	0.816274
17	17:39906987:39908958:clu_137942_-	ENSG00000073605	GSDMB	0	unconditioned	0	unconditioned	0	0	1.36164e-67	0.00823787	0.991762
17	17:39906987:39908958:clu_137942_-	ENSG00000073605	GSDMB	0	unconditioned	1	rs12950743	0	3.21693e-258	2.60627e-67	0.0166829	0.983317
17	17:39906987:39908958:clu_137942_-	ENSG00000073605	GSDMB	1	rs36084703	0	unconditioned	0	0	1.7308e-46	0.0133378	0.986662
17	17:39906987:39908958:clu_137942_-	ENSG00000073605	GSDMB	1	rs36084703	1	rs12950743	5.57343e-302	4.61268e-258	3.06072e-46	0.0243555	0.975644
17	17:39906987:39908176:clu_137942_-	ENSG00000073605	GSDMB	0	unconditioned	0	unconditioned	0	0	1.65627e-17	0.0445174	0.955483
17	17:39906987:39908176:clu_137942_-	ENSG00000073605	GSDMB	0	unconditioned	1	rs12950743	2.91812e-273	8.01171e-258	1.60252e-17	0.0430404	0.95696
17	17:39906987:39908176:clu_137942_-	ENSG00000073605	GSDMB	1	rs9916765	0	unconditioned	0	0	6.62315e-16	0.051776	0.948224
17	17:39906987:39908176:clu_137942_-	ENSG00000073605	GSDMB	1	rs9916765	1	rs12950743	1.19197e-271	9.48877e-258	6.54585e-16	0.05116	0.94884
1	1:220798014:220800861:clu_174287_+	ENSG00000186205	MARC1	8	rs146748429	0	unconditioned	0	0	0.00864667	0.0455487	0.945805
1	1:220798014:220800861:clu_174287_+	ENSG00000186205	MARC1	8	rs146748429	1	rs57298117	5.20973e-192	2.80107e-191	0.00864219	0.0455199	0.945838
17	17:39909034:39909756:clu_137942_-	ENSG00000073605	GSDMB	0	unconditioned	0	unconditioned	0	0	9.22343e-06	0.155206	0.844784
17	17:39909034:39909756:clu_137942_-	ENSG00000073605	GSDMB	0	unconditioned	1	rs12950743	1.58137e-261	2.67551e-257	8.68428e-06	0.146076	0.853916
17	17:3924801:3925396:clu_134887_-	ENSG00000074370	ATP2A3	0	unconditioned	0	unconditioned	0	1.1854e-98	0	0	1
17	17:3924801:3925396:clu_134887_-	ENSG00000074370	ATP2A3	0	unconditioned	5	rs1043246	0	1.54797e-12	0	1.9758e-11	1
17	17:3924801:3925396:clu_134887_-	ENSG00000074370	ATP2A3	1	rs1043246	0	unconditioned	0	1.1854e-98	4.43494e-240	0	1
17	17:3924801:3925396:clu_134887_-	ENSG00000074370	ATP2A3	1	rs1043246	5	rs1043246	6.86517e-249	1.54797e-12	4.43495e-240	1.97579e-11	1
17	17:3924801:3925396:clu_134887_-	ENSG00000074370	ATP2A3	2	rs887387	0	unconditioned	8.9994e-127	4.41069e-70	2.04036e-60	9.88507e-14	1
17	17:3924801:3925396:clu_134887_-	ENSG00000074370	ATP2A3	2	rs887387	2	rs887387	3.38234e-73	1.65771e-16	2.04036e-60	5.45697e-15	1
17	17:3924801:3925286:clu_134887_-	ENSG00000074370	ATP2A3	0	unconditioned	0	unconditioned	0	1.1854e-98	1.06707e-224	0	1
17	17:3924801:3925286:clu_134887_-	ENSG00000074370	ATP2A3	0	unconditioned	5	rs1043246	1.6518e-233	1.54797e-12	1.06707e-224	1.9758e-11	1
17	17:3924801:3925286:clu_134887_-	ENSG00000074370	ATP2A3	1	rs1043246	0	unconditioned	6.28558e-274	1.1854e-98	5.30251e-179	0	1
17	17:3924801:3925286:clu_134887_-	ENSG00000074370	ATP2A3	1	rs1043246	5	rs1043246	8.20813e-188	1.54797e-12	5.30251e-179	1.97579e-11	1
17	17:3924801:3925286:clu_134887_-	ENSG00000074370	ATP2A3	2	rs887387	0	unconditioned	1.25745e-92	4.41069e-70	2.85092e-26	9.88791e-14	1
17	17:3924801:3925286:clu_134887_-	ENSG00000074370	ATP2A3	2	rs887387	2	rs887387	4.726e-39	1.65771e-16	2.85092e-26	5.48539e-15	1
17	17:3924801:3925286:clu_134887_-	ENSG00000074370	ATP2A3	2	rs887387	3	rs8067516	1.44134e-19	2.13445e-18	0.0139748	0.20617	0.779855
17	17:3925220:3925286:clu_134887_-	ENSG00000074370	ATP2A3	0	unconditioned	0	unconditioned	2.82046e-267	1.1854e-98	2.37934e-172	0	1
17	17:3925220:3925286:clu_134887_-	ENSG00000074370	ATP2A3	0	unconditioned	5	rs1043246	3.68315e-181	1.54797e-12	2.37934e-172	1.9758e-11	1
17	17:3925220:3925286:clu_134887_-	ENSG00000074370	ATP2A3	1	rs1043246	0	unconditioned	6.79456e-223	1.1854e-98	5.73189e-128	0	1
17	17:3925220:3925286:clu_134887_-	ENSG00000074370	ATP2A3	1	rs1043246	5	rs1043246	8.8728e-137	1.54797e-12	5.73189e-128	1.97579e-11	1
17	17:3925220:3925286:clu_134887_-	ENSG00000074370	ATP2A3	2	rs887387	0	unconditioned	6.28797e-91	4.41069e-70	1.42562e-24	9.88507e-14	1
17	17:3925220:3925286:clu_134887_-	ENSG00000074370	ATP2A3	2	rs887387	2	rs887387	2.36327e-37	1.65771e-16	1.42562e-24	5.48539e-15	1
1	1:220798014:220798832:clu_174287_+	ENSG00000186205	MARC1	3	rs55900465	6	rs12036734	0.000171529	7.58276e-05	0.0110072	0.00388107	0.984864
17	17:3924601:3924784:clu_135011_-	ENSG00000074370	ATP2A3	0	unconditioned	0	unconditioned	9.9335e-137	1.1854e-98	8.3799e-42	0	1
17	17:3924601:3924784:clu_135011_-	ENSG00000074370	ATP2A3	0	unconditioned	5	rs1043246	1.29718e-50	1.54797e-12	8.3799e-42	1.97579e-11	1
17	17:3924601:3924784:clu_135011_-	ENSG00000074370	ATP2A3	1	rs1043246	0	unconditioned	4.2247e-138	1.1854e-98	3.56396e-43	0	1
17	17:3924601:3924784:clu_135011_-	ENSG00000074370	ATP2A3	1	rs1043246	5	rs1043246	5.51691e-52	1.54797e-12	3.56396e-43	1.97578e-11	1
17	17:3924601:3925024:clu_135011_-	ENSG00000074370	ATP2A3	0	unconditioned	0	unconditioned	3.09713e-131	1.1854e-98	2.61274e-36	0	1
17	17:3924601:3925024:clu_135011_-	ENSG00000074370	ATP2A3	0	unconditioned	5	rs1043246	4.04444e-45	1.54797e-12	2.61274e-36	1.9758e-11	1
17	17:3924601:3925024:clu_135011_-	ENSG00000074370	ATP2A3	1	rs1043246	0	unconditioned	1.241e-132	1.1854e-98	1.04691e-37	0	1
17	17:3924601:3925024:clu_135011_-	ENSG00000074370	ATP2A3	1	rs1043246	5	rs1043246	1.62058e-46	1.54797e-12	1.04691e-37	1.97578e-11	1
17	17:3925441:3928663:clu_134888_-	ENSG00000074370	ATP2A3	0	unconditioned	2	rs887387	9.28743e-24	1.65771e-16	5.60255e-11	1.35953e-10	1
17	17:3925441:3928663:clu_134888_-	ENSG00000074370	ATP2A3	1	rs887387	0	unconditioned	3.29529e-80	4.41069e-70	7.47115e-14	3.09228e-13	1
17	17:3925441:3928663:clu_134888_-	ENSG00000074370	ATP2A3	1	rs887387	2	rs887387	1.2385e-26	1.65771e-16	7.47115e-14	2.15209e-13	1
17	17:3925441:3928663:clu_134888_-	ENSG00000074370	ATP2A3	2	rs1043246	0	unconditioned	9.43283e-100	1.20392e-98	7.95753e-05	1.57227e-05	0.999905
17	17:3925441:3928663:clu_134888_-	ENSG00000074370	ATP2A3	2	rs1043246	5	rs1043246	1.2318e-13	1.5721e-12	7.95753e-05	1.56849e-05	0.999905
17	17:3925438:3928663:clu_134888_-	ENSG00000074370	ATP2A3	0	unconditioned	2	rs887387	1.42245e-22	1.65778e-16	8.58078e-10	3.79578e-08	1
17	17:3925438:3928663:clu_134888_-	ENSG00000074370	ATP2A3	0	unconditioned	5	rs1043246	6.99576e-12	3.10694e-10	0.00451931	0.199915	0.795566
17	17:3928780:3929216:clu_134889_-	ENSG00000074370	ATP2A3	0	unconditioned	0	unconditioned	3.84844e-101	2.11593e-98	3.24654e-06	0.000785788	0.999211
17	17:3928780:3929216:clu_134889_-	ENSG00000074370	ATP2A3	0	unconditioned	5	rs1043246	5.02555e-15	2.76306e-12	3.24654e-06	0.000785743	0.999211
17	17:3928780:3929328:clu_134889_-	ENSG00000074370	ATP2A3	0	unconditioned	0	unconditioned	1.06229e-99	7.32293e-98	8.96146e-05	0.00518289	0.994727
17	17:3928780:3929328:clu_134889_-	ENSG00000074370	ATP2A3	0	unconditioned	5	rs1043246	1.38721e-13	9.56119e-12	8.96147e-05	0.00518187	0.994729
17	17:3943522:3944704:clu_134894_-	ENSG00000074370	ATP2A3	0	unconditioned	3	rs8067516	1.08013e-19	1.13761e-18	0.0104727	0.109419	0.880108
1	1:179085893:179087911:clu_173054_+	ENSG00000186283	TOR3A	0	unconditioned	3	rs2296376	9.52589e-65	2.8004e-19	1.55681e-48	0.00358025	0.99642
1	1:179085893:179087911:clu_173054_+	ENSG00000186283	TOR3A	1	rs3813640	3	rs2296376	2.16791e-70	2.5746e-19	3.54301e-54	0.00321086	0.996789
17	17:48059699:48059966:clu_67302_+	ENSG00000082641	NFE2L1	0	unconditioned	0	unconditioned	2.53843e-115	4.31423e-113	0.00131131	0.222089	0.7766
17	17:48059699:48059966:clu_67302_+	ENSG00000082641	NFE2L1	0	unconditioned	2	rs3764400	8.94545e-29	1.50382e-26	0.000388323	0.0643456	0.935266
17	17:48059883:48059966:clu_67302_+	ENSG00000082641	NFE2L1	0	unconditioned	2	rs3764400	3.2599e-28	1.79497e-26	0.00141512	0.0769985	0.921586
17	17:48059883:48059966:clu_67302_+	ENSG00000082641	NFE2L1	1	rs112237953	0	unconditioned	1.33812e-114	4.26376e-113	0.00691249	0.219485	0.773603
17	17:48059883:48059966:clu_67302_+	ENSG00000082641	NFE2L1	1	rs112237953	2	rs3764400	5.44886e-28	1.70797e-26	0.00236536	0.0732186	0.924416
17	17:48048864:48050607:clu_67227_+	ENSG00000082641	NFE2L1	0	unconditioned	5	rs144977957	0.00931572	0.0601491	0.0262945	0.169042	0.735199
17	17:48048864:48050607:clu_67227_+	ENSG00000082641	NFE2L1	1	rs11654342	5	rs144977957	0.000734053	0.0579337	0.0020718	0.162737	0.776524
17	17:48048864:48050607:clu_67227_+	ENSG00000082641	NFE2L1	2	rs8081209	3	rs201278113	0.000126574	0.000141435	0.0347088	0.0378566	0.927167
17	17:3673877:3679590:clu_134950_-	ENSG00000083454	P2RX5	3	rs2915553	3	rs34098439	0.00154413	0.00392431	0.017833	0.0443892	0.932309
17	17:3672493:3679590:clu_134950_-	ENSG00000083454	P2RX5	2	rs1128098	3	rs34098439	2.42531e-07	0.00942269	2.80104e-06	0.107942	0.882632
17	17:3673846:3679590:clu_134950_-	ENSG00000083454	P2RX5	0	unconditioned	1	rs2976231	7.78022e-08	2.59454e-07	0.0624948	0.207677	0.729828
17	17:3720402:3723688:clu_134960_-	ENSG00000083457	ITGAE	0	unconditioned	0	unconditioned	2.84259e-13	1.26209e-06	1.23523e-08	0.0538972	0.946101
17	17:3720402:3723688:clu_134960_-	ENSG00000083457	ITGAE	0	unconditioned	1	rs16953429	1.39279e-12	6.1839e-06	6.90229e-09	0.0296754	0.970318
17	17:3723383:3723688:clu_134960_-	ENSG00000083457	ITGAE	0	unconditioned	0	unconditioned	1.10411e-07	3.76243e-07	0.00479786	0.0153696	0.979832
17	17:3723383:3723688:clu_134960_-	ENSG00000083457	ITGAE	0	unconditioned	1	rs16953429	5.65057e-07	1.92548e-06	0.00280027	0.00855349	0.988644
1	1:161674073:161677328:clu_172493_+	ENSG00000072694	FCGR2B	0	unconditioned	0	unconditioned	0	0	1.07494e-86	0.01137	0.98863
1	1:161674073:161677328:clu_172493_+	ENSG00000072694	FCGR2B	0	unconditioned	1	rs61804206	0	4.75009e-293	5.11284e-87	0.00488311	0.995117
1	1:161674073:161677328:clu_172493_+	ENSG00000072694	FCGR2B	1	rs61804211	0	unconditioned	0	0	1.59495e-37	0.0193952	0.980605
1	1:161674073:161677328:clu_172493_+	ENSG00000072694	FCGR2B	1	rs61804211	1	rs61804206	0	6.79499e-293	6.58209e-38	0.00741621	0.992584
1	1:161674073:161677328:clu_172493_+	ENSG00000072694	FCGR2B	3	rs76652463	4	rs79016857	1.72102e-31	2.51865e-20	5.01524e-14	0.00634599	0.993654
1	1:161674073:161677328:clu_172493_+	ENSG00000072694	FCGR2B	5	rs77825069	3	rs72704075	5.4551e-34	5.64178e-32	0.00134277	0.138011	0.860646
1	1:161674073:161677328:clu_172493_+	ENSG00000072694	FCGR2B	5	rs77825069	7	rs144126567	1.27051e-06	0.000130462	0.000797714	0.080995	0.918076
1	1:161674073:161677328:clu_172493_+	ENSG00000072694	FCGR2B	7	rs200116942	2	rs200116942	4.19565e-68	6.90047e-68	0.00719829	0.0108569	0.981945
17	17:78423295:78424061:clu_69474_+	ENSG00000087157	PGS1	0	unconditioned	2	rs12451298	1.5446e-71	0.0871803	1.58311e-71	0.0885295	0.82429
17	17:78423295:78424061:clu_69474_+	ENSG00000087157	PGS1	1	rs148206328	2	rs12451298	7.67914e-69	0.0915788	7.87052e-69	0.0930457	0.815375
17	17:78419725:78424061:clu_69474_+	ENSG00000087157	PGS1	0	unconditioned	2	rs12451298	1.54461e-17	0.0909712	1.58299e-17	0.0924153	0.816614
1	1:179082387:179082940:clu_173054_+	ENSG00000186283	TOR3A	2	rs2296376	3	rs2296376	8.48276e-19	7.56239e-19	0.0138633	0.0113844	0.974752
17	17:78392665:78398252:clu_69473_+	ENSG00000087157	PGS1	2	rs6501206	0	unconditioned	7.22758e-10	1.26393e-09	0.0457888	0.0791989	0.875012
17	17:78392665:78398252:clu_69473_+	ENSG00000087157	PGS1	2	rs6501206	1	rs4365353	8.64776e-09	1.51216e-08	0.0457874	0.0791896	0.875023
1	1:27334754:27335379:clu_166872_+	ENSG00000186501	TMEM222	2	rs4970519	2	rs12565684	1.50497e-43	6.29251e-42	0.000325085	0.0126052	0.98707
17	17:5533384:5536851:clu_135404_-	ENSG00000091592	NLRP1	2	rs11654427	4	rs11651989	7.78806e-119	4.52962e-16	4.69632e-106	0.00173316	0.998267
17	17:5515517:5517746:clu_135403_-	ENSG00000091592	NLRP1	2	rs9904306	5	rs9905673	6.46865e-19	1.41176e-06	3.5485e-14	0.076521	0.923478
17	17:5517887:5521524:clu_135403_-	ENSG00000091592	NLRP1	0	unconditioned	5	rs9905673	2.65603e-156	7.55171e-07	1.45702e-151	0.040467	0.959532
17	17:5499950:5501737:clu_135403_-	ENSG00000091592	NLRP1	5	rs2733366	0	unconditioned	1.53592e-91	2.41676e-91	0.0313233	0.0483668	0.92031
17	17:5499950:5501737:clu_135403_-	ENSG00000091592	NLRP1	5	rs2733366	1	rs16954868	1.54036e-74	2.42071e-74	0.0323872	0.0499795	0.917633
17	17:5533988:5536851:clu_135404_-	ENSG00000091592	NLRP1	2	rs11651989	4	rs11651989	1.3776e-32	3.5921e-16	8.30711e-20	0.00116725	0.998833
17	17:5533384:5533897:clu_135404_-	ENSG00000091592	NLRP1	2	rs11654427	4	rs11651989	1.12534e-30	4.32041e-16	6.78597e-18	0.00160688	0.998393
1	1:27334281:27335379:clu_166872_+	ENSG00000186501	TMEM222	2	rs4970519	2	rs12565684	6.22924e-44	6.3182e-42	0.000134556	0.0126606	0.987205
17	17:5532984:5536851:clu_135404_-	ENSG00000091592	NLRP1	2	rs11651989	4	rs11651989	1.34205e-18	3.88849e-16	8.09278e-06	0.00134617	0.998646
17	17:5536940:5539415:clu_135404_-	ENSG00000091592	NLRP1	2	rs11651989	4	rs11651989	1.18061e-17	4.63103e-16	7.11923e-05	0.00179444	0.998134
17	17:5517887:5520881:clu_135403_-	ENSG00000091592	NLRP1	0	unconditioned	5	rs9905673	1.42159e-45	1.6703e-06	7.79844e-41	0.0907189	0.909279
17	17:5517887:5530481:clu_135403_-	ENSG00000091592	NLRP1	0	unconditioned	5	rs9905673	2.33485e-41	4.65332e-07	1.28083e-36	0.0245514	0.975448
17	17:5517887:5530481:clu_135403_-	ENSG00000091592	NLRP1	1	rs28704982	5	rs9905673	2.08346e-34	4.52986e-07	1.14292e-29	0.0238733	0.976126
17	17:5533988:5539415:clu_135404_-	ENSG00000091592	NLRP1	2	rs11654427	4	rs11651989	5.48697e-17	5.38854e-16	0.000330873	0.00225195	0.997417
17	17:5553556:5558339:clu_135405_-	ENSG00000091592	NLRP1	3	rs4790781	5	rs9905673	2.74937e-07	2.13557e-06	0.0150822	0.116282	0.868634
1	1:27330804:27332070:clu_166871_+	ENSG00000186501	TMEM222	0	unconditioned	0	unconditioned	1.66586e-84	9.52601e-82	3.31998e-06	0.000899391	0.999097
1	1:27330804:27332070:clu_166871_+	ENSG00000186501	TMEM222	0	unconditioned	1	rs150461998	8.60573e-68	4.92107e-65	3.57856e-06	0.00104741	0.998949
17	17:5553556:5555105:clu_135405_-	ENSG00000091592	NLRP1	3	rs9913271	5	rs9905673	8.64756e-09	2.06746e-06	0.000474378	0.112527	0.886996
17	17:5521786:5530481:clu_135403_-	ENSG00000091592	NLRP1	1	rs11651270	5	rs9905673	2.46618e-13	4.8188e-07	1.35287e-08	0.0254599	0.97454
17	17:5584103:5584293:clu_135408_-	ENSG00000091592	NLRP1	2	rs143663031	3	rs116908579	4.59913e-13	2.73449e-13	0.0178219	0.00962377	0.972554
1	1:27331137:27332070:clu_166871_+	ENSG00000186501	TMEM222	0	unconditioned	0	unconditioned	1.40646e-81	1.45674e-81	0.002803	0.00190792	0.995289
1	1:27331137:27332070:clu_166871_+	ENSG00000186501	TMEM222	0	unconditioned	1	rs150461998	6.75561e-65	6.99646e-65	0.00280922	0.0019141	0.995277
17	17:4966319:4967720:clu_135272_-	ENSG00000091640	SPAG7	0	unconditioned	0	unconditioned	0	0	1.5013e-28	0.0365495	0.96345
17	17:4966319:4967720:clu_135272_-	ENSG00000091640	SPAG7	0	unconditioned	1	rs4790718	0	1.5828e-295	5.47058e-29	0.012682	0.987318
17	17:4966319:4967720:clu_135272_-	ENSG00000091640	SPAG7	1	rs571461910	0	unconditioned	0	0	6.47951e-21	0.0518385	0.948162
17	17:4966319:4967720:clu_135272_-	ENSG00000091640	SPAG7	1	rs571461910	1	rs4790718	0	2.45199e-295	2.5993e-21	0.0201959	0.979804
17	17:35026561:35063576:clu_137323_-	ENSG00000092871	RFFL	0	unconditioned	0	unconditioned	0	1.04422e-306	4.16455e-07	0.0269194	0.97308
17	17:35026561:35063576:clu_137323_-	ENSG00000092871	RFFL	0	unconditioned	1	rs2074519	7.29803e-147	4.88793e-142	4.16976e-07	0.0269543	0.973045
17	17:35017606:35021371:clu_137323_-	ENSG00000092871	RFFL	0	unconditioned	0	unconditioned	0	5.44669e-307	4.98692e-06	0.0135624	0.986433
17	17:35017606:35021371:clu_137323_-	ENSG00000092871	RFFL	0	unconditioned	1	rs2074519	8.72552e-146	2.54557e-142	4.98536e-06	0.0135578	0.986437
17	17:35012149:35026374:clu_137323_-	ENSG00000092871	RFFL	0	unconditioned	0	unconditioned	0	1.40817e-306	2.68566e-05	0.0366508	0.963322
17	17:35012149:35026374:clu_137323_-	ENSG00000092871	RFFL	0	unconditioned	1	rs2074519	4.69213e-145	6.57157e-142	2.68087e-05	0.0365835	0.96339
17	17:35012149:35016370:clu_137323_-	ENSG00000092871	RFFL	0	unconditioned	0	unconditioned	0	2.51027e-307	0.000126721	0.00571108	0.994162
17	17:35012149:35016370:clu_137323_-	ENSG00000092871	RFFL	0	unconditioned	1	rs2074519	2.21826e-144	1.17345e-142	0.000126741	0.00571038	0.994163
1	1:27330804:27330985:clu_166871_+	ENSG00000186501	TMEM222	0	unconditioned	0	unconditioned	4.08279e-80	7.47135e-80	0.0813682	0.14813	0.770502
1	1:27330804:27330985:clu_166871_+	ENSG00000186501	TMEM222	0	unconditioned	1	rs150461998	2.03425e-63	3.72231e-63	0.0845911	0.154025	0.761384
17	17:40923083:40924472:clu_138056_-	ENSG00000108244	KRT23	0	unconditioned	0	unconditioned	0	0	8.98325e-06	0.0151305	0.984861
17	17:40923083:40924472:clu_138056_-	ENSG00000108244	KRT23	0	unconditioned	1	rs4404131	1.60958e-151	2.88438e-148	8.82088e-06	0.0148219	0.985169
17	17:40923083:40924472:clu_138056_-	ENSG00000108244	KRT23	1	rs2872964	0	unconditioned	0	0	1.72606e-07	0.0159581	0.984042
17	17:40923083:40924472:clu_138056_-	ENSG00000108244	KRT23	1	rs2872964	1	rs4404131	3.07843e-153	3.02162e-148	1.68705e-07	0.0155747	0.984425
17	17:40928526:40929940:clu_138057_-	ENSG00000108244	KRT23	0	unconditioned	0	unconditioned	0	0	0.000106294	0.0132913	0.986602
17	17:40928526:40929940:clu_138057_-	ENSG00000108244	KRT23	0	unconditioned	1	rs4404131	2.01382e-150	2.52669e-148	0.000110362	0.0128598	0.98703
17	17:40928526:40929940:clu_138057_-	ENSG00000108244	KRT23	0	unconditioned	2	rs3813042	4.44943e-99	4.68733e-98	0.00230017	0.0232571	0.974443
17	17:40922976:40924472:clu_138056_-	ENSG00000108244	KRT23	0	unconditioned	0	unconditioned	0	0	0.000416715	0.0161024	0.983481
17	17:40922976:40924472:clu_138056_-	ENSG00000108244	KRT23	0	unconditioned	1	rs4404131	7.52438e-150	3.05329e-148	0.000412353	0.0157489	0.983839
17	17:40922976:40924472:clu_138056_-	ENSG00000108244	KRT23	0	unconditioned	2	rs3813042	1.35924e-97	3.4639e-97	0.0702668	0.178317	0.751416
17	17:40928607:40929940:clu_138057_-	ENSG00000108244	KRT23	0	unconditioned	6	rs113386997	3.95727e-14	7.28895e-14	0.0466199	0.0850013	0.868379
17	17:44316026:44316385:clu_66785_+	ENSG00000108309	RUNDC3A	0	unconditioned	0	unconditioned	0	4.71448e-227	0	3.64619e-05	0.999964
17	17:44316026:44316385:clu_66785_+	ENSG00000108309	RUNDC3A	0	unconditioned	1	rs708386	0	7.08685e-190	0	6.70528e-05	0.999933
17	17:44315609:44316385:clu_66785_+	ENSG00000108309	RUNDC3A	0	unconditioned	0	unconditioned	0	4.84956e-227	2.8423e-238	6.61872e-05	0.999934
17	17:44315609:44316385:clu_66785_+	ENSG00000108309	RUNDC3A	0	unconditioned	1	rs708386	0	7.28332e-190	2.92347e-238	9.66622e-05	0.999903
17	17:44318193:44318308:clu_66791_+	ENSG00000108309	RUNDC3A	0	unconditioned	0	unconditioned	2.50001e-236	2.60038e-226	5.496e-13	0.00472137	0.995279
17	17:44318193:44318308:clu_66791_+	ENSG00000108309	RUNDC3A	0	unconditioned	1	rs708386	3.68783e-199	3.83588e-189	5.55234e-13	0.00478003	0.99522
17	17:44315009:44315155:clu_66783_+	ENSG00000108309	RUNDC3A	0	unconditioned	0	unconditioned	2.37597e-232	1.35658e-225	5.22329e-09	0.0288517	0.971148
17	17:44315009:44315155:clu_66783_+	ENSG00000108309	RUNDC3A	0	unconditioned	1	rs708386	3.49908e-195	1.99783e-188	5.26816e-09	0.0291081	0.970892
17	17:44316725:44317485:clu_66787_+	ENSG00000108309	RUNDC3A	0	unconditioned	2	rs113221336	7.43709e-09	2.61711e-05	2.9914e-07	5.27515e-05	0.999921
17	17:44315320:44315452:clu_66784_+	ENSG00000108309	RUNDC3A	0	unconditioned	0	unconditioned	7.42808e-230	5.36468e-225	1.63298e-06	0.117054	0.882945
17	17:44315320:44315452:clu_66784_+	ENSG00000108309	RUNDC3A	0	unconditioned	1	rs708386	1.09616e-192	7.91665e-188	1.65036e-06	0.11831	0.881688
17	17:44315009:44315263:clu_66783_+	ENSG00000108309	RUNDC3A	0	unconditioned	0	unconditioned	6.31188e-229	1.20614e-225	1.3876e-05	0.0255412	0.974445
17	17:44315009:44315263:clu_66783_+	ENSG00000108309	RUNDC3A	0	unconditioned	1	rs708386	9.27874e-192	1.77308e-188	1.39699e-05	0.025721	0.974265
17	17:44316522:44316619:clu_66786_+	ENSG00000108309	RUNDC3A	0	unconditioned	0	unconditioned	5.61496e-227	5.31903e-226	0.00123439	0.0107052	0.98806
17	17:44316522:44316619:clu_66786_+	ENSG00000108309	RUNDC3A	0	unconditioned	1	rs708386	8.07261e-190	7.64679e-189	0.0012154	0.0105246	0.98826
17	17:44218296:44220466:clu_138595_-	ENSG00000108312	UBTF	0	unconditioned	0	unconditioned	3.2977e-23	8.31657e-17	1.41405e-08	0.034696	0.965304
17	17:44218296:44220466:clu_138595_-	ENSG00000108312	UBTF	0	unconditioned	1	rs113844752	2.29787e-22	5.79505e-16	8.51466e-09	0.0204939	0.979506
1	1:6449091:6451603:clu_165051_+	ENSG00000187017	ESPN	4	rs4908886	3	rs111917811	5.18287e-19	5.72259e-19	0.0960354	0.105237	0.798727
17	17:44209731:44210124:clu_138546_-	ENSG00000108312	UBTF	0	unconditioned	0	unconditioned	3.06495e-18	5.40807e-17	0.00131424	0.0222132	0.976473
17	17:44209731:44210124:clu_138546_-	ENSG00000108312	UBTF	0	unconditioned	1	rs113844752	5.36525e-17	9.46624e-16	0.00198808	0.0341129	0.963899
17	17:44218296:44220740:clu_138595_-	ENSG00000108312	UBTF	0	unconditioned	0	unconditioned	1.58232e-16	3.44082e-16	0.0678494	0.146756	0.785394
17	17:44218296:44220740:clu_138595_-	ENSG00000108312	UBTF	0	unconditioned	1	rs113844752	9.9836e-16	2.1694e-15	0.0369939	0.079503	0.883503
1	1:161675313:161677328:clu_172493_+	ENSG00000072694	FCGR2B	0	unconditioned	0	unconditioned	0	0	2.18708e-47	0.0265873	0.973413
1	1:161675313:161677328:clu_172493_+	ENSG00000072694	FCGR2B	0	unconditioned	1	rs61804206	0	1.87958e-292	1.84577e-47	0.022282	0.977718
1	1:161675313:161677328:clu_172493_+	ENSG00000072694	FCGR2B	1	rs61804211	0	unconditioned	0	0	6.48657e-41	0.0302184	0.969782
1	1:161675313:161677328:clu_172493_+	ENSG00000072694	FCGR2B	1	rs61804211	1	rs61804206	0	1.97472e-292	5.08248e-41	0.0234606	0.976539
1	1:161675313:161677328:clu_172493_+	ENSG00000072694	FCGR2B	3	rs76652463	4	rs79016857	2.46934e-25	1.73618e-20	7.19594e-08	0.00406348	0.995936
1	1:161675313:161677328:clu_172493_+	ENSG00000072694	FCGR2B	5	rs36089916	2	rs200116942	1.4641e-71	1.01436e-67	2.51189e-06	0.0164194	0.983578
1	1:161675313:161677328:clu_172493_+	ENSG00000072694	FCGR2B	7	rs72704075	3	rs72704075	1.85108e-32	7.52387e-33	0.0455641	0.0175831	0.936853
17	17:59586233:59587896:clu_67926_+	ENSG00000108406	DHX40	0	unconditioned	0	unconditioned	1.32112e-26	1.08629e-23	0.000129719	0.105766	0.894104
17	17:47669869:47670702:clu_67208_+	ENSG00000108424	KPNB1	2	rs78845722	3	rs397817471	0.0020002	0.0104632	0.0450094	0.234741	0.707786
17	17:46935169:46938599:clu_67052_+	ENSG00000108433	GOSR2	0	unconditioned	0	unconditioned	2.64187e-27	2.94938e-24	2.648e-05	0.0285908	0.971383
17	17:46935169:46938599:clu_67052_+	ENSG00000108433	GOSR2	0	unconditioned	1	rs3890958	7.15428e-22	7.98702e-19	2.63495e-05	0.0284449	0.971529
17	17:46932199:46935029:clu_67052_+	ENSG00000108433	GOSR2	0	unconditioned	0	unconditioned	9.78499e-25	1.0333e-23	0.00980767	0.102682	0.88751
17	17:46932199:46935029:clu_67052_+	ENSG00000108433	GOSR2	0	unconditioned	1	rs3890958	2.55571e-19	2.69881e-18	0.00941275	0.098506	0.892081
17	17:16217461:16217548:clu_64496_+	ENSG00000108474	PIGL	0	unconditioned	0	unconditioned	8.7112e-25	2.51316e-24	0.0300602	0.0858389	0.884101
17	17:16217461:16217548:clu_64496_+	ENSG00000108474	PIGL	0	unconditioned	1	rs6502499	5.03958e-28	1.45383e-27	0.0262151	0.0747268	0.899058
17	17:4970536:4972232:clu_135294_-	ENSG00000108509	CAMTA2	0	unconditioned	0	unconditioned	4.61834e-153	8.34392e-150	0.000102294	0.183998	0.815899
17	17:4970536:4972232:clu_135294_-	ENSG00000108509	CAMTA2	0	unconditioned	1	rs426475	2.37863e-41	4.29744e-38	0.000100793	0.181283	0.818617
17	17:4970536:4972232:clu_135294_-	ENSG00000108509	CAMTA2	1	rs376516	0	unconditioned	3.00761e-151	1.1209e-149	0.00666174	0.247528	0.74581
17	17:4970536:4972232:clu_135294_-	ENSG00000108509	CAMTA2	1	rs376516	1	rs426475	1.55938e-39	5.81124e-38	0.00660777	0.2455	0.747893
17	17:4986286:4987593:clu_135302_-	ENSG00000108509	CAMTA2	0	unconditioned	2	rs11655967	8.75675e-23	7.90569e-20	1.65634e-05	0.0139676	0.986016
17	17:4985983:4986192:clu_135302_-	ENSG00000108509	CAMTA2	0	unconditioned	2	rs11655967	2.44849e-20	1.30826e-19	0.00463132	0.0237742	0.971594
1	1:6452096:6459999:clu_165050_+	ENSG00000187017	ESPN	0	unconditioned	2	rs112246897	8.69764e-106	9.04357e-67	1.32429e-41	0.0127824	0.987218
1	1:6452096:6459999:clu_165050_+	ENSG00000187017	ESPN	1	rs116122864	2	rs112246897	2.96623e-97	1.03295e-66	4.51635e-33	0.0147424	0.985258
1	1:6452045:6457184:clu_165050_+	ENSG00000187017	ESPN	0	unconditioned	2	rs112246897	4.24337e-97	8.78177e-67	6.46091e-33	0.0123834	0.987617
1	1:6452045:6457184:clu_165050_+	ENSG00000187017	ESPN	1	rs111347638	2	rs112246897	1.21713e-90	1.17828e-66	1.85319e-26	0.0169574	0.983043
17	17:5404246:5405057:clu_135265_-	ENSG00000108559	NUP88	0	unconditioned	2	rs2301739	0	1.81318e-22	0	9.09253e-06	0.999991
17	17:5387952:5388802:clu_135264_-	ENSG00000108559	NUP88	0	unconditioned	0	unconditioned	0	3.74722e-303	1.94519e-233	0.135336	0.864664
17	17:5387904:5388802:clu_135264_-	ENSG00000108559	NUP88	0	unconditioned	0	unconditioned	0	2.02679e-303	1.35797e-192	0.0727407	0.927259
17	17:5399650:5404099:clu_135265_-	ENSG00000108559	NUP88	0	unconditioned	2	rs2301739	2.29924e-126	1.81363e-22	1.27959e-107	9.34229e-06	0.999991
17	17:5394981:5399552:clu_135265_-	ENSG00000108559	NUP88	0	unconditioned	2	rs2301739	2.49119e-111	1.83163e-22	1.38641e-92	1.9371e-05	0.999981
17	17:5399650:5405057:clu_135265_-	ENSG00000108559	NUP88	0	unconditioned	2	rs2301739	1.55373e-22	6.25841e-22	0.000864695	0.00248633	0.996649
17	17:5433415:5434873:clu_135267_-	ENSG00000108561	C1QBP	0	unconditioned	0	unconditioned	3.66739e-58	1.19348e-54	9.45389e-06	0.0297956	0.970195
17	17:5433415:5434873:clu_135267_-	ENSG00000108561	C1QBP	0	unconditioned	1	rs137972227	1.05431e-49	3.43104e-46	9.32395e-06	0.0293723	0.970618
17	17:30285480:30286814:clu_137094_-	ENSG00000108578	BLMH	0	unconditioned	0	unconditioned	1.03606e-148	1.36136e-148	0.0161135	0.0202091	0.963677
17	17:30285480:30286814:clu_137094_-	ENSG00000108578	BLMH	0	unconditioned	1	rs2321705	1.66052e-130	2.18139e-130	0.0153914	0.019254	0.965355
17	17:18093973:18103801:clu_64649_+	ENSG00000108591	DRG2	0	unconditioned	0	unconditioned	2.31501e-40	1.97339e-36	3.23005e-06	0.0265605	0.973436
17	17:18093973:18103801:clu_64649_+	ENSG00000108591	DRG2	1	rs2975002	0	unconditioned	3.46153e-40	1.96433e-36	4.82976e-06	0.0264341	0.973561
17	17:63822168:63822665:clu_140017_-	ENSG00000108592	FTSJ3	0	unconditioned	2	rs77907223	5.07315e-99	3.53042e-94	5.317e-08	0.00270283	0.997297
17	17:63822168:63822665:clu_140017_-	ENSG00000108592	FTSJ3	1	rs75208831	2	rs77907223	1.19738e-100	3.4398e-94	1.25494e-09	0.00260775	0.997392
17	17:63822168:63822665:clu_140017_-	ENSG00000108592	FTSJ3	2	rs2727285	0	unconditioned	0	0	0.000500546	0.164217	0.835283
17	17:63822168:63822665:clu_140017_-	ENSG00000108592	FTSJ3	2	rs2727285	1	rs3833114	1.07513e-272	3.54518e-270	0.000493036	0.161738	0.837769
17	17:19919675:19920036:clu_136541_-	ENSG00000108599	AKAP10	0	unconditioned	0	unconditioned	0	0	1.90316e-47	0.0226835	0.977317
17	17:19919675:19920036:clu_136541_-	ENSG00000108599	AKAP10	0	unconditioned	1	rs371147880	0	0	8.94025e-48	0.010125	0.989875
17	17:19909276:19909926:clu_136541_-	ENSG00000108599	AKAP10	0	unconditioned	0	unconditioned	0	0	0.00630824	0.0817531	0.911939
17	17:19909276:19909926:clu_136541_-	ENSG00000108599	AKAP10	0	unconditioned	1	rs371147880	0	0	0.00575606	0.0744929	0.919751
17	17:64002925:64003644:clu_140027_-	ENSG00000108622	ICAM2	0	unconditioned	0	unconditioned	2.98135e-68	3.59251e-64	1.58391e-06	0.0181042	0.981894
17	17:64002925:64003644:clu_140027_-	ENSG00000108622	ICAM2	0	unconditioned	1	rs7218638	1.48114e-44	1.78477e-40	1.40307e-06	0.0159228	0.984076
1	1:6448117:6448641:clu_165049_+	ENSG00000187017	ESPN	0	unconditioned	0	unconditioned	5.91705e-139	4.25646e-121	7.50894e-21	0.004406	0.995594
1	1:6448117:6448641:clu_165049_+	ENSG00000187017	ESPN	0	unconditioned	1	rs150939089	2.273e-117	1.61771e-99	2.58425e-20	0.0174098	0.98259
1	1:6448117:6448641:clu_165049_+	ENSG00000187017	ESPN	0	unconditioned	2	rs112246897	7.83817e-83	3.43857e-66	1.19343e-18	0.0514068	0.948593
1	1:6448117:6448641:clu_165049_+	ENSG00000187017	ESPN	1	rs12079984	0	unconditioned	5.87902e-137	4.31594e-121	7.46068e-19	0.00448157	0.995518
1	1:6448117:6448641:clu_165049_+	ENSG00000187017	ESPN	1	rs12079984	1	rs150939089	1.96343e-115	1.44141e-99	2.23229e-18	0.0154033	0.984597
1	1:6448117:6448641:clu_165049_+	ENSG00000187017	ESPN	2	rs75508567	2	rs112246897	1.26672e-78	7.4514e-67	1.9287e-14	0.0103558	0.989644
1	1:6448117:6448641:clu_165049_+	ENSG00000187017	ESPN	3	rs55787716	3	rs111917811	6.74279e-20	1.46839e-19	0.012494	0.0262472	0.961259
17	17:64002925:64003055:clu_140027_-	ENSG00000108622	ICAM2	0	unconditioned	0	unconditioned	1.66508e-67	2.00814e-64	8.84613e-06	0.00967839	0.990313
17	17:64002925:64003055:clu_140027_-	ENSG00000108622	ICAM2	0	unconditioned	1	rs7218638	9.82701e-44	1.18517e-40	9.30902e-06	0.0102372	0.989753
17	17:64003492:64003644:clu_140027_-	ENSG00000108622	ICAM2	0	unconditioned	0	unconditioned	5.25021e-64	5.28848e-64	0.027893	0.0271514	0.944956
17	17:64003492:64003644:clu_140027_-	ENSG00000108622	ICAM2	0	unconditioned	1	rs7218638	2.5639e-40	2.58113e-40	0.0242876	0.0234985	0.952214
17	17:78168715:78170856:clu_69450_+	ENSG00000108639	SYNGR2	0	unconditioned	6	rs72896299	5.45532e-06	7.87031e-05	0.000255118	0.00268357	0.996977
17	17:64500773:64502010:clu_140099_-	ENSG00000108654	DDX5	0	unconditioned	0	unconditioned	0	0	4.99211e-31	1.23357e-05	0.999988
17	17:64500773:64502010:clu_140099_-	ENSG00000108654	DDX5	0	unconditioned	1	rs17650301	0	4.81494e-294	4.99211e-31	1.23357e-05	0.999988
17	17:64500326:64500549:clu_140099_-	ENSG00000108654	DDX5	2	rs17650301	0	unconditioned	0	0	1.69961e-06	4.36722e-05	0.999955
17	17:64500326:64500549:clu_140099_-	ENSG00000108654	DDX5	2	rs17650301	1	rs17650301	8.08388e-297	4.96383e-294	1.69961e-06	4.3672e-05	0.999955
1	1:6447109:6448641:clu_165049_+	ENSG00000187017	ESPN	0	unconditioned	2	rs112246897	2.53012e-83	6.77618e-67	3.85233e-19	0.00932667	0.990673
1	1:6447109:6448641:clu_165049_+	ENSG00000187017	ESPN	1	rs75508567	2	rs112246897	2.21149e-80	7.40541e-67	3.36719e-16	0.0102857	0.989714
1	1:6447109:6448641:clu_165049_+	ENSG00000187017	ESPN	2	rs61780707	0	unconditioned	3.41042e-125	6.88637e-121	4.32794e-07	0.00774679	0.992253
1	1:6447109:6448641:clu_165049_+	ENSG00000187017	ESPN	2	rs61780707	1	rs150939089	8.95372e-104	1.80795e-99	1.01798e-06	0.0195748	0.980424
1	1:6447109:6448641:clu_165049_+	ENSG00000187017	ESPN	3	rs9435272	3	rs111917811	4.70343e-19	6.77893e-19	0.0871517	0.124821	0.788027
17	17:64500764:64502010:clu_140099_-	ENSG00000108654	DDX5	0	unconditioned	0	unconditioned	0	0	2.26509e-06	0.00305372	0.996944
17	17:64500764:64502010:clu_140099_-	ENSG00000108654	DDX5	0	unconditioned	1	rs17650301	1.07735e-296	1.92663e-293	2.26509e-06	0.00305372	0.996944
17	17:64500764:64502010:clu_140099_-	ENSG00000108654	DDX5	1	rs140290142	0	unconditioned	0	0	1.66737e-05	0.00298932	0.996994
17	17:64500764:64502010:clu_140099_-	ENSG00000108654	DDX5	1	rs140290142	1	rs17650301	7.93053e-296	1.89602e-293	1.66737e-05	0.00298932	0.996994
1	1:6452039:6457187:clu_165050_+	ENSG00000187017	ESPN	0	unconditioned	2	rs112246897	8.89118e-84	1.59157e-66	1.35376e-19	0.0232563	0.976744
1	1:6452039:6457187:clu_165050_+	ENSG00000187017	ESPN	1	rs111709988	2	rs112246897	3.6618e-80	1.66272e-66	5.57542e-16	0.0243408	0.975659
17	17:32480631:32480753:clu_65576_+	ENSG00000108671	PSMD11	0	unconditioned	0	unconditioned	9.07457e-73	5.47186e-33	8.48974e-42	0.0502424	0.949758
17	17:42112205:42112605:clu_138171_-	ENSG00000108771	DHX58	0	unconditioned	0	unconditioned	0	0	1.40516e-15	0.0865453	0.913455
17	17:42112205:42112605:clu_138171_-	ENSG00000108771	DHX58	0	unconditioned	1	rs2277621	1.18001e-191	7.34452e-178	2.39138e-16	0.0138981	0.986102
17	17:42112205:42112605:clu_138171_-	ENSG00000108771	DHX58	1	rs4796771	0	unconditioned	0	0	7.62868e-17	0.0495361	0.950464
17	17:42112205:42112605:clu_138171_-	ENSG00000108771	DHX58	1	rs4796771	1	rs2277621	1.04209e-192	6.89657e-178	2.11189e-17	0.0129894	0.987011
17	17:42111497:42111725:clu_138171_-	ENSG00000108771	DHX58	0	unconditioned	0	unconditioned	0	0	1.56877e-09	0.0150011	0.984999
17	17:42111497:42111725:clu_138171_-	ENSG00000108771	DHX58	0	unconditioned	1	rs2277621	8.94914e-185	9.11933e-178	1.81361e-09	0.0174985	0.982501
17	17:42117814:42118297:clu_138176_-	ENSG00000108773	KAT2A	0	unconditioned	0	unconditioned	7.79477e-17	0.0499896	5.6031e-17	0.0350189	0.914991
17	17:42130590:42154893:clu_138106_-	ENSG00000108774	RAB5C	0	unconditioned	0	unconditioned	0	2.10977e-13	0	0.0419825	0.958017
17	17:42137878:42154893:clu_138106_-	ENSG00000108774	RAB5C	0	unconditioned	0	unconditioned	3.85267e-293	1.5833e-13	7.84142e-282	0.0312565	0.968743
17	17:42130590:42137762:clu_138106_-	ENSG00000108774	RAB5C	0	unconditioned	0	unconditioned	4.93111e-236	1.23331e-13	1.00364e-224	0.0241259	0.975874
1	1:6448802:6448947:clu_165050_+	ENSG00000187017	ESPN	0	unconditioned	2	rs112246897	1.04143e-81	9.16746e-66	1.58567e-17	0.138722	0.861278
17	17:42536655:42538339:clu_66432_+	ENSG00000108784	NAGLU	0	unconditioned	0	unconditioned	2.65397e-155	3.72946e-152	1.753e-05	0.0236575	0.976325
17	17:42536655:42538339:clu_66432_+	ENSG00000108784	NAGLU	0	unconditioned	1	rs72823076	2.5559e-103	1.19738e-100	2.24646e-05	0.00953371	0.990444
17	17:42536655:42538339:clu_66432_+	ENSG00000108784	NAGLU	0	unconditioned	2	rs36005199	7.70198e-51	9.04489e-48	2.30289e-05	0.0260702	0.973907
17	17:42536655:42538339:clu_66432_+	ENSG00000108784	NAGLU	1	rs663448	0	unconditioned	1.71248e-155	7.71261e-153	1.13113e-05	0.00409845	0.99589
17	17:42536655:42538339:clu_66432_+	ENSG00000108784	NAGLU	1	rs663448	1	rs72823076	1.60683e-103	7.23679e-101	1.41229e-05	0.005366	0.99462
17	17:42536655:42538339:clu_66432_+	ENSG00000108784	NAGLU	2	rs6503703	2	rs36005199	1.27705e-48	2.06152e-47	0.00381836	0.0607039	0.935478
17	17:42567655:42568837:clu_66449_+	ENSG00000108788	MLX	0	unconditioned	0	unconditioned	3.53973e-74	1.08834e-13	5.96329e-63	0.0173523	0.982648
17	17:42567655:42568837:clu_66449_+	ENSG00000108788	MLX	0	unconditioned	1	rs35635959	4.75031e-71	1.46054e-10	6.21543e-63	0.0181283	0.981872
17	17:42567655:42568837:clu_66449_+	ENSG00000108788	MLX	1	rs645692	0	unconditioned	1.93867e-72	1.08626e-13	3.26602e-61	0.0173172	0.982683
17	17:42567655:42568837:clu_66449_+	ENSG00000108788	MLX	1	rs645692	1	rs35635959	2.59825e-69	1.45583e-10	3.39962e-61	0.0180665	0.981934
17	17:42567655:42568470:clu_66449_+	ENSG00000108788	MLX	0	unconditioned	0	unconditioned	2.13471e-23	1.35447e-13	3.5963e-12	0.0218403	0.97816
17	17:42567655:42568470:clu_66449_+	ENSG00000108788	MLX	0	unconditioned	1	rs35635959	2.76572e-20	1.75484e-10	3.61874e-12	0.0219828	0.978017
17	17:50139574:50140093:clu_139397_-	ENSG00000108819	PPP1R9B	0	unconditioned	2	rs55670935	0	0.0395934	0	0.042144	0.918263
17	17:50139581:50140093:clu_139397_-	ENSG00000108819	PPP1R9B	0	unconditioned	2	rs55670935	1.42649e-124	0.0405418	1.55146e-124	0.0431775	0.916281
17	17:50136197:50139263:clu_139397_-	ENSG00000108819	PPP1R9B	0	unconditioned	2	rs55670935	4.3559e-41	0.0393294	4.73708e-41	0.0418522	0.918818
17	17:50139316:50139429:clu_139397_-	ENSG00000108819	PPP1R9B	0	unconditioned	2	rs55670935	2.37356e-22	0.019935	2.58126e-22	0.02072	0.959345
1	1:6457263:6459999:clu_165050_+	ENSG00000187017	ESPN	0	unconditioned	2	rs112246897	7.94495e-83	1.45244e-66	1.20969e-18	0.0211359	0.978864
1	1:6457263:6459999:clu_165050_+	ENSG00000187017	ESPN	1	rs138207715	2	rs112246897	1.01877e-82	1.43739e-66	1.55117e-18	0.0209065	0.979094
17	17:7010126:7010244:clu_63832_+	ENSG00000108839	ALOX12	2	rs2089454	2	rs2089454	4.64381e-83	1.18527e-64	3.91792e-22	2.07478e-15	1
17	17:6999056:6999311:clu_63825_+	ENSG00000108839	ALOX12	0	unconditioned	0	unconditioned	1.82635e-101	4.88628e-99	0.000486712	0.129347	0.870167
17	17:6999056:6999311:clu_63825_+	ENSG00000108839	ALOX12	0	unconditioned	1	rs11078659	2.10404e-100	5.62923e-98	0.000514248	0.136721	0.862765
1	1:6448802:6457184:clu_165050_+	ENSG00000187017	ESPN	0	unconditioned	2	rs112246897	1.17332e-82	1.86581e-66	1.78649e-18	0.027436	0.972564
1	1:6448802:6457184:clu_165050_+	ENSG00000187017	ESPN	1	rs116122864	2	rs112246897	4.87763e-79	2.19226e-66	7.42663e-15	0.0324115	0.967588
1	1:6448802:6457184:clu_165050_+	ENSG00000187017	ESPN	2	rs4908891	0	unconditioned	2.42859e-123	1.21459e-119	3.08196e-05	0.153289	0.846681
1	1:161674073:161675257:clu_172493_+	ENSG00000072694	FCGR2B	0	unconditioned	0	unconditioned	0	0	3.82065e-40	0.00878634	0.991214
1	1:161674073:161675257:clu_172493_+	ENSG00000072694	FCGR2B	0	unconditioned	1	rs61804206	0	4.04741e-293	1.95717e-40	0.00401268	0.995987
1	1:161674073:161675257:clu_172493_+	ENSG00000072694	FCGR2B	1	rs2185551	0	unconditioned	0	0	2.24074e-27	0.0126983	0.987302
1	1:161674073:161675257:clu_172493_+	ENSG00000072694	FCGR2B	1	rs2185551	1	rs61804206	0	4.96255e-293	1.00549e-27	0.0051463	0.994854
1	1:161674073:161675257:clu_172493_+	ENSG00000072694	FCGR2B	2	rs76652463	4	rs79016857	1.19998e-27	1.70881e-20	3.49687e-10	0.00398366	0.996016
1	1:161674073:161675257:clu_172493_+	ENSG00000072694	FCGR2B	4	rs10917688	5	rs10917686	1.31276e-13	1.94552e-11	3.34972e-05	0.0039683	0.995998
17	17:6998590:6998696:clu_63824_+	ENSG00000108839	ALOX12	0	unconditioned	0	unconditioned	4.11964e-101	2.36422e-100	0.00109786	0.00530692	0.993595
17	17:6998590:6998696:clu_63824_+	ENSG00000108839	ALOX12	0	unconditioned	1	rs11078659	4.62404e-100	2.65361e-99	0.00113016	0.0054923	0.993378
17	17:50678594:50679798:clu_67577_+	ENSG00000108846	ABCC3	0	unconditioned	0	unconditioned	0	0	1.06595e-25	0.0136742	0.986326
17	17:50678594:50679798:clu_67577_+	ENSG00000108846	ABCC3	0	unconditioned	1	rs4148415	0	0	1.06595e-25	0.0136742	0.986326
17	17:50677896:50678093:clu_67576_+	ENSG00000108846	ABCC3	0	unconditioned	0	unconditioned	0	0	1.70465e-08	0.00250382	0.997496
17	17:50677896:50678093:clu_67576_+	ENSG00000108846	ABCC3	0	unconditioned	1	rs4148415	0	0	1.70465e-08	0.00250382	0.997496
17	17:50675476:50675631:clu_67575_+	ENSG00000108846	ABCC3	0	unconditioned	0	unconditioned	0	0	2.76246e-06	0.0135536	0.986444
17	17:50675476:50675631:clu_67575_+	ENSG00000108846	ABCC3	0	unconditioned	1	rs4148415	0	0	2.76246e-06	0.0135535	0.986444
17	17:50677943:50678093:clu_67576_+	ENSG00000108846	ABCC3	0	unconditioned	0	unconditioned	0	0	4.73706e-07	0.0115377	0.988462
17	17:50677943:50678093:clu_67576_+	ENSG00000108846	ABCC3	0	unconditioned	1	rs4148415	0	0	4.73706e-07	0.0115377	0.988462
17	17:68512142:68515394:clu_68529_+	ENSG00000108946	PRKAR1A	0	unconditioned	2	rs2302230	9.91393e-15	7.22776e-11	6.52678e-06	0.0466302	0.953363
1	1:6440440:6440626:clu_165048_+	ENSG00000187017	ESPN	0	unconditioned	3	rs111917811	3.48108e-29	1.6991e-19	6.45023e-12	0.0305137	0.969486
17	17:55420533:55421670:clu_139565_-	ENSG00000108960	MMD	2	rs4793791	0	unconditioned	3.31887e-52	1.19871e-49	1.56966e-05	0.00467396	0.99531
17	17:55420533:55421670:clu_139565_-	ENSG00000108960	MMD	2	rs4793791	1	rs2286806	1.50674e-42	5.44204e-40	1.56898e-05	0.00467152	0.995313
17	17:55414232:55421670:clu_139565_-	ENSG00000108960	MMD	2	rs35003217	0	unconditioned	4.34022e-50	3.5687e-49	0.0020527	0.015896	0.982051
17	17:55414232:55421670:clu_139565_-	ENSG00000108960	MMD	2	rs35003217	1	rs2286806	1.97045e-40	1.62015e-39	0.00205184	0.0158887	0.982059
17	17:55403868:55411257:clu_139563_-	ENSG00000108960	MMD	0	unconditioned	0	unconditioned	0	2.11532e-50	8.82617e-289	4.39367e-07	1
17	17:55403868:55411257:clu_139563_-	ENSG00000108960	MMD	0	unconditioned	1	rs2286806	0	9.60331e-41	8.8223e-289	1.8215e-11	1
17	17:55407820:55411257:clu_139563_-	ENSG00000108960	MMD	0	unconditioned	0	unconditioned	4.38783e-57	2.14644e-50	2.07522e-10	1.51717e-05	0.999985
17	17:55407820:55411257:clu_139563_-	ENSG00000108960	MMD	0	unconditioned	1	rs2286806	1.99202e-47	9.74459e-41	2.07431e-10	1.4726e-05	0.999985
17	17:55403868:55407746:clu_139563_-	ENSG00000108960	MMD	0	unconditioned	0	unconditioned	1.33456e-52	8.89679e-50	6.31177e-06	0.00321094	0.996783
17	17:55403868:55407746:clu_139563_-	ENSG00000108960	MMD	0	unconditioned	1	rs2286806	6.05931e-43	4.03942e-40	6.3096e-06	0.00320949	0.996784
17	17:55403868:55407746:clu_139563_-	ENSG00000108960	MMD	0	unconditioned	2	rs4794588	0.00013772	0.0700537	0.000211369	0.106694	0.822904
1	1:6457263:6460009:clu_165050_+	ENSG00000187017	ESPN	0	unconditioned	2	rs112246897	1.80677e-76	1.55199e-66	2.75097e-12	0.022653	0.977347
17	17:8289414:8289813:clu_64266_+	ENSG00000108961	RANGRF	0	unconditioned	2	rs111502058	4.86372e-15	6.59056e-09	3.829e-08	0.0509355	0.949064
17	17:8289588:8289813:clu_64266_+	ENSG00000108961	RANGRF	0	unconditioned	2	rs111502058	6.02827e-10	1.00295e-08	0.00474579	0.0780407	0.917213
17	17:2042928:2043017:clu_63083_+	ENSG00000108963	DPH1	0	unconditioned	1	rs62066913	1.2316e-72	1.64417e-10	2.45218e-65	0.00227592	0.997724
17	17:2043017:2043205:clu_63083_+	ENSG00000108963	DPH1	0	unconditioned	1	rs62066913	2.72271e-59	1.64413e-10	5.42108e-52	0.00227583	0.997724
17	17:2043074:2043205:clu_63083_+	ENSG00000108963	DPH1	0	unconditioned	1	rs62066913	1.27067e-43	1.64415e-10	2.52997e-36	0.00227588	0.997724
17	17:27297308:27301788:clu_64992_+	ENSG00000109046	WSB1	0	unconditioned	2	rs1047616	3.30765e-41	6.50215e-29	6.26514e-14	0.122282	0.877718
17	17:27306882:27309100:clu_64993_+	ENSG00000109046	WSB1	0	unconditioned	2	rs1047616	3.03288e-35	2.48683e-29	5.74469e-08	0.0461502	0.95385
17	17:27306882:27309100:clu_64993_+	ENSG00000109046	WSB1	1	rs35842053	2	rs1047616	6.04285e-34	1.67189e-29	1.1446e-06	0.0306987	0.9693
17	17:27306882:27309100:clu_64993_+	ENSG00000109046	WSB1	2	rs62057203	0	unconditioned	5.50507e-100	8.8303e-99	0.0028996	0.045559	0.951541
17	17:27306882:27309100:clu_64993_+	ENSG00000109046	WSB1	2	rs62057203	1	rs17776417	6.85626e-77	1.09972e-75	0.00233379	0.0364719	0.961194
1	1:6452039:6457184:clu_165050_+	ENSG00000187017	ESPN	0	unconditioned	2	rs112246897	4.02204e-74	3.07416e-66	6.12391e-10	0.0458527	0.954147
17	17:27303635:27304780:clu_64992_+	ENSG00000109046	WSB1	0	unconditioned	2	rs1047616	6.7724e-34	1.80907e-29	1.28279e-06	0.0332996	0.966699
17	17:27306882:27307744:clu_64993_+	ENSG00000109046	WSB1	0	unconditioned	2	rs1047616	6.17733e-33	1.6043e-29	1.17007e-05	0.0294171	0.970571
17	17:27306882:27307744:clu_64993_+	ENSG00000109046	WSB1	1	rs1875043	2	rs1047616	4.96043e-32	8.93181e-30	9.39574e-05	0.0159341	0.983972
17	17:27306882:27307744:clu_64993_+	ENSG00000109046	WSB1	2	rs62057202	0	unconditioned	5.44174e-99	9.29292e-99	0.0286625	0.048024	0.923314
17	17:27306882:27307744:clu_64993_+	ENSG00000109046	WSB1	2	rs62057202	1	rs17776417	7.23214e-76	1.23455e-75	0.0246173	0.0410884	0.934294
17	17:74762173:74763367:clu_68725_+	ENSG00000109062	SLC9A3R1	0	unconditioned	0	unconditioned	2.02073e-224	6.48178e-224	0.033858	0.107746	0.858396
17	17:74762173:74763367:clu_68725_+	ENSG00000109062	SLC9A3R1	0	unconditioned	1	rs880827	6.74775e-192	2.16427e-191	0.0341277	0.108604	0.857269
17	17:28575544:28575965:clu_136781_-	ENSG00000109107	ALDOC	0	unconditioned	3	rs145061325	1.31498e-23	0.000107441	6.84195e-22	0.00459494	0.995298
17	17:28576020:28576801:clu_136781_-	ENSG00000109107	ALDOC	0	unconditioned	3	rs145061325	6.02608e-11	8.54339e-05	3.13542e-09	0.00344873	0.996466
17	17:28575544:28576801:clu_136781_-	ENSG00000109107	ALDOC	0	unconditioned	3	rs145061325	9.21508e-08	0.000199796	4.79469e-06	0.00940516	0.99039
1	1:6457263:6457361:clu_165050_+	ENSG00000187017	ESPN	0	unconditioned	0	unconditioned	4.23726e-121	1.24665e-120	0.00537723	0.0148406	0.979782
1	1:6457263:6457361:clu_165050_+	ENSG00000187017	ESPN	0	unconditioned	1	rs150939089	2.97546e-100	8.73937e-100	0.0033829	0.00894841	0.987669
17	17:28717425:28718122:clu_136852_-	ENSG00000109113	RAB34	0	unconditioned	3	rs11545700	2.76787e-38	2.72629e-28	1.26894e-13	0.000250124	0.99975
17	17:28717291:28718122:clu_136852_-	ENSG00000109113	RAB34	0	unconditioned	3	rs11545700	4.4694e-36	2.66661e-28	2.04901e-11	0.000222735	0.999777
17	17:46152966:46170855:clu_138951_-	ENSG00000120071	KANSL1	0	unconditioned	1	rs2732615	0	7.04531e-74	0	0.00338724	0.996613
17	17:46094701:46170855:clu_138951_-	ENSG00000120071	KANSL1	0	unconditioned	1	rs2732615	0	7.04531e-74	0	0.00338724	0.996613
17	17:46162525:46170855:clu_138951_-	ENSG00000120071	KANSL1	0	unconditioned	1	rs2732615	1.82467e-174	1.20692e-73	1.13538e-103	0.00651645	0.993484
17	17:46172232:46192823:clu_138952_-	ENSG00000120071	KANSL1	0	unconditioned	1	rs2732615	2.95855e-85	1.54068e-72	1.84192e-14	0.095014	0.904986
17	17:56997055:57000855:clu_67690_+	ENSG00000121064	SCPEP1	0	unconditioned	0	unconditioned	1.94985e-43	2.9595e-33	4.55387e-13	0.00591782	0.994082
17	17:56997055:57000855:clu_67690_+	ENSG00000121064	SCPEP1	0	unconditioned	1	rs8081759	1.94099e-51	2.94606e-41	4.6108e-13	0.00600431	0.993996
17	17:49668078:49677933:clu_139310_-	ENSG00000121067	SPOP	0	unconditioned	0	unconditioned	1.55888e-44	5.04071e-42	7.28855e-05	0.0225905	0.977337
17	17:49668078:49677933:clu_139310_-	ENSG00000121067	SPOP	0	unconditioned	1	rs7221354	2.11306e-13	6.83061e-11	7.50519e-05	0.0232844	0.976641
17	17:49622876:49668027:clu_139310_-	ENSG00000121067	SPOP	0	unconditioned	0	unconditioned	2.13008e-44	3.95537e-42	9.95918e-05	0.017511	0.982389
17	17:49622876:49668027:clu_139310_-	ENSG00000121067	SPOP	0	unconditioned	1	rs7221354	2.42653e-13	4.50568e-11	8.61858e-05	0.0150185	0.984895
1	1:44632385:44636030:clu_168396_+	ENSG00000187147	RNF220	0	unconditioned	2	rs77829471	7.25874e-104	1.49947e-11	4.84532e-96	9.17195e-07	0.999999
1	1:44632385:44636030:clu_168396_+	ENSG00000187147	RNF220	1	rs77829471	2	rs77829471	2.87157e-84	1.49947e-11	1.91682e-76	9.17195e-07	0.999999
17	17:75261983:75262497:clu_68882_+	ENSG00000125445	MRPS7	0	unconditioned	0	unconditioned	0	0	5.63674e-11	0.025813	0.974187
17	17:75261983:75262558:clu_68882_+	ENSG00000125445	MRPS7	0	unconditioned	0	unconditioned	0	0	1.05476e-06	0.0310128	0.968986
17	17:75110606:75128677:clu_68847_+	ENSG00000125449	ARMC7	3	rs4788867	0	unconditioned	2.20566e-74	3.35958e-72	3.01803e-05	0.00360057	0.996369
17	17:75110606:75128677:clu_68847_+	ENSG00000125449	ARMC7	3	rs4788867	1	rs4788867	1.21434e-64	1.84964e-62	3.01256e-05	0.00359223	0.996378
17	17:75226157:75231340:clu_68827_+	ENSG00000125450	NUP85	0	unconditioned	0	unconditioned	0	3.69763e-295	3.28325e-75	0.00232117	0.997679
1	1:44635666:44636030:clu_168396_+	ENSG00000187147	RNF220	0	unconditioned	2	rs77829471	3.97612e-69	1.49947e-11	2.65412e-61	9.17195e-07	0.999999
17	17:75229131:75231340:clu_68827_+	ENSG00000125450	NUP85	0	unconditioned	0	unconditioned	0	6.60281e-295	2.29247e-48	0.00493135	0.995069
17	17:75230636:75231340:clu_68827_+	ENSG00000125450	NUP85	0	unconditioned	0	unconditioned	2.71676e-304	6.5472e-295	2.43846e-12	0.00488139	0.995119
17	17:75226157:75228998:clu_68827_+	ENSG00000125450	NUP85	0	unconditioned	0	unconditioned	2.45799e-303	7.13608e-295	2.2062e-11	0.00541048	0.99459
17	17:75231074:75231340:clu_68827_+	ENSG00000125450	NUP85	0	unconditioned	0	unconditioned	4.2196e-295	8.79309e-294	0.00378735	0.0780051	0.918208
17	17:75131105:75131181:clu_140637_-	ENSG00000125458	NT5C	0	unconditioned	0	unconditioned	8.95771e-18	1.22867e-13	1.12829e-05	0.153915	0.846074
17	17:75131105:75131181:clu_140637_-	ENSG00000125458	NT5C	0	unconditioned	4	rs571824282	3.58772e-11	4.92105e-07	5.21119e-06	0.0705492	0.929445
1	1:44632385:44635545:clu_168396_+	ENSG00000187147	RNF220	0	unconditioned	2	rs77829471	3.61049e-23	1.49957e-11	2.41006e-15	9.86282e-07	0.999999
17	17:30156662:30163067:clu_65307_+	ENSG00000126653	NSRP1	0	unconditioned	0	unconditioned	1.35147e-43	1.16925e-40	0.00016943	0.145731	0.8541
1	1:44635588:44636030:clu_168396_+	ENSG00000187147	RNF220	0	unconditioned	2	rs77829471	2.1739e-19	1.50227e-11	1.45111e-11	2.79053e-06	0.999997
17	17:31319023:31321495:clu_137222_-	ENSG00000126860	EVI2A	0	unconditioned	0	unconditioned	0	0	6.00617e-20	0.0110339	0.988966
17	17:31319023:31321495:clu_137222_-	ENSG00000126860	EVI2A	1	rs3785956	0	unconditioned	0	0	5.57129e-18	0.0120774	0.987923
17	17:5422829:5426236:clu_63736_+	ENSG00000129197	RPAIN	0	unconditioned	0	unconditioned	4.15191e-135	1.21915e-78	3.18285e-58	0.0925522	0.907448
17	17:5422829:5432542:clu_63736_+	ENSG00000129197	RPAIN	0	unconditioned	0	unconditioned	2.84983e-99	1.67172e-78	2.18468e-22	0.127281	0.872719
17	17:5422829:5432542:clu_63736_+	ENSG00000129197	RPAIN	1	rs980407	0	unconditioned	5.87008e-88	1.82314e-78	4.5e-11	0.1389	0.8611
1	1:44636162:44638310:clu_168397_+	ENSG00000187147	RNF220	0	unconditioned	0	unconditioned	5.23339e-15	8.89912e-11	2.08709e-06	0.0345245	0.965473
1	1:44636162:44638310:clu_168397_+	ENSG00000187147	RNF220	0	unconditioned	1	rs115428399	5.71554e-17	9.71899e-13	1.99911e-06	0.0330268	0.966971
17	17:5426299:5432542:clu_63736_+	ENSG00000129197	RPAIN	0	unconditioned	0	unconditioned	2.07357e-80	5.66304e-79	0.0015896	0.0424568	0.955954
17	17:7580327:7580466:clu_64024_+	ENSG00000129226	CD68	0	unconditioned	0	unconditioned	5.75266e-05	0.0377093	0.000247003	0.161112	0.800874
17	17:7591925:7592254:clu_135730_-	ENSG00000129245	FXR2	0	unconditioned	0	unconditioned	2.28678e-154	1.94157e-22	3.21476e-134	0.026321	0.973679
17	17:7591925:7592254:clu_135730_-	ENSG00000129245	FXR2	0	unconditioned	1	rs858527	2.12563e-145	1.80475e-13	1.15282e-134	0.00879669	0.991203
17	17:7591925:7592254:clu_135730_-	ENSG00000129245	FXR2	1	rs858520	0	unconditioned	1.10614e-157	1.93659e-22	1.55502e-137	0.0262509	0.973749
17	17:7591925:7592254:clu_135730_-	ENSG00000129245	FXR2	1	rs858520	1	rs858527	1.04044e-148	1.82156e-13	5.64275e-138	0.00888798	0.991112
17	17:7591925:7592071:clu_135730_-	ENSG00000129245	FXR2	0	unconditioned	0	unconditioned	2.07336e-105	1.96607e-22	2.91474e-85	0.0266658	0.973334
17	17:7591925:7592071:clu_135730_-	ENSG00000129245	FXR2	0	unconditioned	1	rs858527	1.88537e-96	1.78781e-13	1.02252e-85	0.00870473	0.991295
17	17:7591925:7592071:clu_135730_-	ENSG00000129245	FXR2	1	rs858520	0	unconditioned	1.25799e-109	1.97096e-22	1.76848e-89	0.0267346	0.973265
17	17:7591925:7592071:clu_135730_-	ENSG00000129245	FXR2	1	rs858520	1	rs858527	1.14682e-100	1.7968e-13	6.21971e-90	0.00875356	0.991246
17	17:7592157:7592254:clu_135730_-	ENSG00000129245	FXR2	0	unconditioned	0	unconditioned	2.69145e-69	3.81859e-23	3.78365e-49	0.00437256	0.995627
17	17:7592157:7592254:clu_135730_-	ENSG00000129245	FXR2	0	unconditioned	1	rs858527	1.10306e-59	1.565e-13	5.98234e-49	0.00749515	0.992505
17	17:7592157:7592254:clu_135730_-	ENSG00000129245	FXR2	1	rs858527	0	unconditioned	6.80797e-78	1.19059e-22	9.57066e-58	0.0157531	0.984247
17	17:7592157:7592254:clu_135730_-	ENSG00000129245	FXR2	1	rs858527	1	rs858527	8.85269e-69	1.54818e-13	4.80119e-58	0.00740382	0.992596
17	17:77216322:77216414:clu_69334_+	ENSG00000129657	SEC14L1	11	rs151250329	2	rs55816412	6.93927e-08	5.35039e-07	0.0031637	0.0234197	0.973416
17	17:77216322:77216414:clu_69334_+	ENSG00000129657	SEC14L1	2	rs78021156	0	unconditioned	4.7821e-160	7.17912e-31	6.9027e-133	3.63027e-05	0.999964
17	17:77216322:77216414:clu_69334_+	ENSG00000129657	SEC14L1	2	rs78021156	1	rs78021156	3.36189e-144	5.04703e-15	4.7775e-131	0.070793	0.929207
17	17:77216101:77216414:clu_69334_+	ENSG00000129657	SEC14L1	11	rs72878689	4	rs561906360	0.00425002	0.0582304	0.0118047	0.160974	0.764741
17	17:77216101:77216414:clu_69334_+	ENSG00000129657	SEC14L1	13	rs17612441	2	rs55816412	6.43541e-08	6.43366e-07	0.00293399	0.0283631	0.968702
17	17:77216101:77216414:clu_69334_+	ENSG00000129657	SEC14L1	2	rs78021156	0	unconditioned	6.28778e-148	7.17911e-31	9.07607e-121	3.63021e-05	0.999964
17	17:77216101:77216414:clu_69334_+	ENSG00000129657	SEC14L1	2	rs78021156	1	rs78021156	4.42041e-132	5.04703e-15	6.28174e-119	0.070793	0.929207
17	17:77216088:77216362:clu_69334_+	ENSG00000129657	SEC14L1	6	rs117763175	4	rs561906360	0.0167532	0.00856065	0.0492981	0.0242895	0.901099
17	17:77216192:77216362:clu_69334_+	ENSG00000129657	SEC14L1	3	rs28636997	4	rs561906360	6.01116e-21	0.0149998	1.76845e-20	0.0431869	0.941813
17	17:77216335:77216414:clu_69334_+	ENSG00000129657	SEC14L1	2	rs73376383	2	rs55816412	9.21425e-31	5.10634e-07	4.20089e-26	0.0223028	0.977697
17	17:77216335:77216414:clu_69334_+	ENSG00000129657	SEC14L1	4	rs7225546	4	rs561906360	5.95968e-05	0.0400391	0.000173006	0.115387	0.844342
17	17:77216335:77216414:clu_69334_+	ENSG00000129657	SEC14L1	6	rs59023018	0	unconditioned	7.53062e-35	1.20869e-29	1.087e-07	0.0164632	0.983537
17	17:77216335:77216414:clu_69334_+	ENSG00000129657	SEC14L1	6	rs59023018	1	rs78021156	1.39492e-20	2.23888e-15	1.98228e-07	0.0308471	0.969153
17	17:77216335:77216414:clu_69334_+	ENSG00000129657	SEC14L1	8	rs72878689	4	rs561906360	0.000219102	0.0497605	0.000611524	0.138073	0.811336
1	1:223132639:223143196:clu_37284_-	ENSG00000187554	TLR5	2	rs72748473	4	rs72748473	0.00060842	0.0225039	0.000355123	0.0121707	0.964362
17	17:77216218:77216414:clu_69334_+	ENSG00000129657	SEC14L1	2	rs2411070	2	rs55816412	3.19011e-209	7.4861e-07	1.45441e-204	0.0331633	0.966836
17	17:77216218:77216414:clu_69334_+	ENSG00000129657	SEC14L1	3	rs28636997	4	rs561906360	1.11184e-70	0.0172019	3.24616e-70	0.0492895	0.933509
17	17:77215779:77216414:clu_69334_+	ENSG00000129657	SEC14L1	2	rs78021156	0	unconditioned	1.63002e-170	7.17909e-31	2.35284e-143	3.62994e-05	0.999964
17	17:77215779:77216414:clu_69334_+	ENSG00000129657	SEC14L1	2	rs78021156	1	rs78021156	1.14593e-154	5.04702e-15	1.62845e-141	0.0707928	0.929207
17	17:77215779:77216414:clu_69334_+	ENSG00000129657	SEC14L1	7	rs2176757	2	rs55816412	1.39889e-20	6.00938e-07	6.3777e-16	0.026424	0.973575
17	17:77216062:77216167:clu_69334_+	ENSG00000129657	SEC14L1	2	rs9911470	4	rs561906360	9.93463e-132	0.0160711	2.92282e-131	0.0463444	0.937585
17	17:77216296:77216362:clu_69334_+	ENSG00000129657	SEC14L1	0	unconditioned	2	rs55816412	0	9.4053e-07	0	0.0419219	0.958077
17	17:77216296:77216362:clu_69334_+	ENSG00000129657	SEC14L1	1	rs55972072	2	rs55816412	0	5.68771e-07	0	0.0249559	0.975043
17	17:77216296:77216362:clu_69334_+	ENSG00000129657	SEC14L1	3	rs56833561	4	rs561906360	8.50122e-16	0.0197697	2.34452e-15	0.0535956	0.926635
17	17:77216335:77216427:clu_69334_+	ENSG00000129657	SEC14L1	2	rs76585072	1	rs78021156	4.60563e-110	3.75855e-16	6.54496e-97	0.00434553	0.995654
17	17:77216257:77216401:clu_69334_+	ENSG00000129657	SEC14L1	3	rs28636997	4	rs561906360	1.71183e-44	0.0181536	5.03203e-44	0.0524344	0.929412
17	17:77215714:77215884:clu_69334_+	ENSG00000129657	SEC14L1	0	unconditioned	2	rs55816412	1.26143e-253	2.12701e-06	5.75103e-249	0.096069	0.903929
17	17:77215714:77215884:clu_69334_+	ENSG00000129657	SEC14L1	1	rs56396509	2	rs55816412	3.79738e-170	8.07158e-07	1.73127e-165	0.0358352	0.964164
17	17:77215714:77215884:clu_69334_+	ENSG00000129657	SEC14L1	5	rs537545832	5	rs117694402	0.000350571	0.000792024	0.0910454	0.20499	0.702822
17	17:77216335:77216453:clu_69334_+	ENSG00000129657	SEC14L1	2	rs28636997	4	rs561906360	7.95201e-72	0.018089	2.33867e-71	0.0522698	0.929641
17	17:77216309:77216453:clu_69334_+	ENSG00000129657	SEC14L1	2	rs28636997	4	rs561906360	3.65259e-64	0.0180492	1.0742e-63	0.052152	0.929799
17	17:77215234:77215328:clu_69353_+	ENSG00000129657	SEC14L1	0	unconditioned	2	rs55816412	9.08768e-11	8.70856e-07	4.14319e-06	0.0387422	0.961253
17	17:77215234:77215618:clu_69353_+	ENSG00000129657	SEC14L1	0	unconditioned	2	rs55816412	4.75987e-10	7.70693e-07	2.17008e-05	0.0341711	0.965806
17	17:31530469:31531637:clu_65478_+	ENSG00000131242	RAB11FIP4	0	unconditioned	0	unconditioned	0	0	1.46597e-07	6.8684e-07	0.999999
17	17:31530469:31531637:clu_65478_+	ENSG00000131242	RAB11FIP4	0	unconditioned	1	rs72815694	0	0	1.46597e-07	6.86802e-07	0.999999
17	17:31530469:31531616:clu_65478_+	ENSG00000131242	RAB11FIP4	0	unconditioned	0	unconditioned	0	0	0.0003945	0.000132761	0.999473
17	17:31530469:31531616:clu_65478_+	ENSG00000131242	RAB11FIP4	0	unconditioned	1	rs72815694	0	0	0.0003945	0.000132667	0.999473
17	17:41893174:41897749:clu_138123_-	ENSG00000131473	ACLY	0	unconditioned	0	unconditioned	1.35732e-36	3.68861e-18	1.02452e-20	0.026869	0.973131
17	17:41893174:41897749:clu_138123_-	ENSG00000131473	ACLY	0	unconditioned	1	rs34421461	1.41455e-36	3.84414e-18	1.05341e-20	0.0276549	0.972345
17	17:41896649:41897749:clu_138123_-	ENSG00000131473	ACLY	0	unconditioned	0	unconditioned	1.0565e-19	6.81483e-18	0.000797459	0.0504905	0.948712
17	17:41896649:41897749:clu_138123_-	ENSG00000131473	ACLY	0	unconditioned	1	rs34421461	1.06072e-19	6.84177e-18	0.000789914	0.0500014	0.949209
17	17:41893174:41896620:clu_138123_-	ENSG00000131473	ACLY	0	unconditioned	0	unconditioned	2.04065e-19	3.97851e-18	0.00154031	0.029061	0.969399
17	17:41893174:41896620:clu_138123_-	ENSG00000131473	ACLY	0	unconditioned	1	rs34421461	2.09421e-19	4.08179e-18	0.00155956	0.0294281	0.969012
17	17:39657852:39657973:clu_66088_+	ENSG00000131748	STARD3	0	unconditioned	0	unconditioned	4.0167e-108	3.13262e-101	2.59521e-09	0.0192592	0.980741
17	17:39657852:39657973:clu_66088_+	ENSG00000131748	STARD3	0	unconditioned	2	rs2934956	7.33376e-48	5.71959e-41	2.0798e-08	0.161365	0.838635
17	17:39657839:39657973:clu_66088_+	ENSG00000131748	STARD3	0	unconditioned	0	unconditioned	1.19729e-104	8.44964e-101	7.73574e-06	0.0536472	0.946345
17	17:39657839:39657973:clu_66088_+	ENSG00000131748	STARD3	0	unconditioned	2	rs2934956	3.06953e-45	2.16626e-41	8.70498e-06	0.0604942	0.939497
17	17:39662367:39662804:clu_66089_+	ENSG00000131748	STARD3	0	unconditioned	3	rs73296109	1.30805e-27	1.82973e-24	1.86252e-05	0.0250786	0.974903
17	17:40331396:40348316:clu_66232_+	ENSG00000131759	RARA	0	unconditioned	0	unconditioned	1.44097e-106	1.93776e-19	9.79639e-89	0.130869	0.869131
17	17:40331396:40348316:clu_66232_+	ENSG00000131759	RARA	0	unconditioned	1	rs8078225	1.15027e-109	1.54684e-22	9.77986e-89	0.130646	0.869354
17	17:40331396:40348316:clu_66232_+	ENSG00000131759	RARA	1	rs72836634	0	unconditioned	3.89232e-95	1.7683e-19	2.64617e-77	0.119337	0.880663
17	17:40331396:40348316:clu_66232_+	ENSG00000131759	RARA	1	rs72836634	1	rs8078225	3.11211e-98	1.41385e-22	2.64599e-77	0.119328	0.880672
17	17:40342867:40348316:clu_66232_+	ENSG00000131759	RARA	0	unconditioned	0	unconditioned	5.42504e-92	1.83798e-19	3.68819e-74	0.124078	0.875922
17	17:40342867:40348316:clu_66232_+	ENSG00000131759	RARA	0	unconditioned	1	rs8078225	4.3522e-95	1.47451e-22	3.70035e-74	0.12449	0.87551
17	17:40342867:40348316:clu_66232_+	ENSG00000131759	RARA	1	rs72836634	0	unconditioned	9.24907e-85	1.64053e-19	6.28793e-67	0.110641	0.889359
17	17:40342867:40348316:clu_66232_+	ENSG00000131759	RARA	1	rs72836634	1	rs8078225	7.43279e-88	1.31837e-22	6.31953e-67	0.111202	0.888798
17	17:3000792:3000991:clu_63261_+	ENSG00000132359	AC002316.1	4	rs1443422	0	unconditioned	9.79803e-39	1.73208e-37	0.000588956	0.0094215	0.98999
17	17:3000792:3000991:clu_63261_+	ENSG00000132359	AC002316.1	4	rs1443422	1	rs4790115	7.4095e-21	1.3098e-19	0.00052107	0.00821984	0.991259
17	17:3001188:3001387:clu_63261_+	ENSG00000132359	AC002316.1	2	rs11078425	0	unconditioned	1.28424e-41	1.68271e-37	7.71953e-07	0.00912384	0.990875
17	17:3001188:3001387:clu_63261_+	ENSG00000132359	AC002316.1	2	rs11078425	1	rs4790115	1.00483e-23	1.3166e-19	7.0664e-07	0.0082672	0.991732
17	17:3031860:3032099:clu_63271_+	ENSG00000132359	AC002316.1	0	unconditioned	5	rs35984185	5.53809e-12	0.000467687	5.68448e-11	0.00380478	0.995728
17	17:3031382:3031861:clu_63270_+	ENSG00000132359	AC002316.1	0	unconditioned	5	rs35984185	4.17316e-06	0.00153124	4.28346e-05	0.0147334	0.983688
17	17:1508769:1508881:clu_134550_-	ENSG00000132376	INPP5K	0	unconditioned	5	rs1879488	6.83138e-12	0.00265241	8.1003e-11	0.030484	0.966864
17	17:1508769:1508937:clu_134550_-	ENSG00000132376	INPP5K	0	unconditioned	5	rs1879488	2.58107e-09	0.00524808	3.0605e-08	0.0612956	0.933456
17	17:1508769:1508937:clu_134550_-	ENSG00000132376	INPP5K	1	rs75729326	5	rs1879488	8.09587e-07	0.00183486	9.59962e-06	0.0207794	0.977375
1	1:1013576:1014043:clu_164456_+	ENSG00000187608	ISG15	0	unconditioned	0	unconditioned	5.06544e-266	1.60069e-264	0.00142503	0.0440766	0.954498
1	1:1013576:1014043:clu_164456_+	ENSG00000187608	ISG15	0	unconditioned	1	rs9697717	5.93229e-185	1.87461e-183	0.0012745	0.0393148	0.959411
17	17:1897333:1897861:clu_63063_+	ENSG00000132383	RPA1	2	rs17292622	2	rs3744769	7.79748e-38	5.97328e-37	0.00384789	0.0285093	0.967643
17	17:1897333:1897861:clu_63063_+	ENSG00000132383	RPA1	2	rs17292622	4	rs575954751	0.00105042	0.00269466	0.0582512	0.148644	0.78936
17	17:75846604:75846738:clu_140862_-	ENSG00000132471	WBP2	0	unconditioned	3	rs113240809	2.0476e-07	8.43856e-05	0.000220904	0.0901291	0.909565
17	17:75778963:75779047:clu_140747_-	ENSG00000132475	H3-3B	0	unconditioned	0	unconditioned	4.06707e-67	9.35594e-42	7.33613e-27	0.167929	0.832071
17	17:75778963:75779047:clu_140747_-	ENSG00000132475	H3-3B	0	unconditioned	1	rs138693190	5.24662e-68	1.20694e-42	3.81532e-27	0.0868548	0.913145
17	17:75778963:75779047:clu_140747_-	ENSG00000132475	H3-3B	1	rs12882	0	unconditioned	1.90599e-67	9.17593e-42	3.438e-27	0.164679	0.835321
17	17:75778963:75779047:clu_140747_-	ENSG00000132475	H3-3B	1	rs12882	1	rs138693190	2.48761e-68	1.1976e-42	1.80898e-27	0.086175	0.913825
17	17:75778723:75778810:clu_140747_-	ENSG00000132475	H3-3B	0	unconditioned	0	unconditioned	1.3784e-46	3.37685e-42	2.48633e-06	0.0599711	0.940026
17	17:75778723:75778810:clu_140747_-	ENSG00000132475	H3-3B	0	unconditioned	1	rs138693190	3.16719e-47	7.75912e-43	2.30317e-06	0.0554795	0.944518
17	17:75779184:75779657:clu_140747_-	ENSG00000132475	H3-3B	0	unconditioned	0	unconditioned	3.29025e-45	7.79569e-43	5.9349e-05	0.0130749	0.986866
17	17:75779184:75779657:clu_140747_-	ENSG00000132475	H3-3B	0	unconditioned	1	rs138693190	8.12727e-46	1.92562e-43	5.91012e-05	0.0130161	0.986925
17	17:7312181:7312334:clu_63925_+	ENSG00000132507	EIF5A	0	unconditioned	0	unconditioned	0	0	4.41588e-20	0.00257757	0.997422
17	17:7312181:7312334:clu_63925_+	ENSG00000132507	EIF5A	0	unconditioned	1	rs4796398	3.59083e-251	2.90705e-234	2.88564e-18	0.232848	0.767152
17	17:7312270:7312334:clu_63925_+	ENSG00000132507	EIF5A	0	unconditioned	0	unconditioned	0	0	0.00103445	0.0473872	0.951578
17	17:7312270:7312334:clu_63925_+	ENSG00000132507	EIF5A	0	unconditioned	1	rs4796398	2.21393e-237	1.03453e-235	0.000177914	0.00732112	0.992501
17	17:7853380:7853699:clu_64135_+	ENSG00000132510	KDM6B	0	unconditioned	3	rs4130668	6.84706e-19	0.0033641	2.6423e-19	0.000301881	0.996334
1	1:964167:964349:clu_164440_+	ENSG00000187961	KLHL17	0	unconditioned	2	rs35916504	3.02579e-09	6.08413e-09	0.0202953	0.0398691	0.939836
17	17:7853380:7853498:clu_64135_+	ENSG00000132510	KDM6B	0	unconditioned	3	rs4130668	1.09401e-05	0.00354338	4.22183e-06	0.000371329	0.99607
17	17:7315119:7315252:clu_135602_-	ENSG00000132522	GPS2	0	unconditioned	0	unconditioned	2.65067e-136	4.72085e-75	5.81801e-64	0.00937125	0.990629
17	17:7315119:7315252:clu_135602_-	ENSG00000132522	GPS2	0	unconditioned	1	rs117916129	1.37156e-132	2.44276e-71	5.02028e-64	0.00794908	0.992051
17	17:7315119:7315252:clu_135602_-	ENSG00000132522	GPS2	1	rs3809813	0	unconditioned	5.76844e-135	6.53779e-75	1.26613e-62	0.0133633	0.986637
17	17:7315119:7315252:clu_135602_-	ENSG00000132522	GPS2	1	rs3809813	1	rs117916129	2.61458e-131	2.96329e-71	9.57002e-63	0.00985626	0.990144
17	17:7315119:7315252:clu_135602_-	ENSG00000132522	GPS2	2	rs11541829	2	rs11541829	2.48641e-29	4.08374e-18	6.08857e-15	3.42532e-11	1
17	17:7314597:7314959:clu_135602_-	ENSG00000132522	GPS2	0	unconditioned	0	unconditioned	4.21144e-96	3.41174e-75	9.24377e-24	0.00649499	0.993505
17	17:7314597:7314959:clu_135602_-	ENSG00000132522	GPS2	0	unconditioned	1	rs117916129	2.10755e-92	1.70735e-71	7.71416e-24	0.00525459	0.994745
17	17:7314597:7314959:clu_135602_-	ENSG00000132522	GPS2	1	rs3809813	0	unconditioned	4.80552e-97	3.92711e-75	1.05477e-24	0.0076273	0.992373
17	17:7314597:7314959:clu_135602_-	ENSG00000132522	GPS2	1	rs3809813	1	rs117916129	2.28981e-93	1.87125e-71	8.38131e-25	0.00585512	0.994145
17	17:7314597:7314959:clu_135602_-	ENSG00000132522	GPS2	2	rs11541829	2	rs11541829	4.65101e-25	4.08374e-18	1.13891e-10	3.0681e-11	1
1	1:1721711:1722588:clu_27525_-	ENSG00000008128	CDK11A	2	rs9442411	1	rs9442411	2.06138e-46	7.68809e-47	0.00488343	0.000827026	0.99429
17	17:6758263:6758410:clu_63789_+	ENSG00000132530	XAF1	2	rs11078649	2	rs80271886	1.7416e-14	4.6642e-14	0.00169387	0.0035416	0.994765
17	17:6758224:6759256:clu_63788_+	ENSG00000132530	XAF1	0	unconditioned	2	rs80271886	2.25267e-71	3.80847e-14	2.19092e-60	0.00270679	0.997293
17	17:6760601:6761886:clu_63788_+	ENSG00000132530	XAF1	0	unconditioned	4	rs72836229	3.02466e-16	4.51957e-09	1.08034e-10	0.000614906	0.999385
17	17:6760601:6761886:clu_63788_+	ENSG00000132530	XAF1	0	unconditioned	6	rs35643994	1.58559e-09	2.68474e-05	1.80464e-07	0.00205773	0.997915
17	17:6760601:6761886:clu_63788_+	ENSG00000132530	XAF1	1	rs72836229	4	rs72836229	4.0537e-16	4.56321e-09	1.44789e-10	0.000630509	0.999369
17	17:6760601:6761886:clu_63788_+	ENSG00000132530	XAF1	2	rs35643994	6	rs35643994	5.29596e-08	5.10325e-05	6.02758e-06	0.00481312	0.99513
17	17:6760601:6761886:clu_63788_+	ENSG00000132530	XAF1	4	rs73357492	0	unconditioned	5.17891e-19	4.28952e-19	0.0356094	0.0285583	0.935832
17	17:6760601:6761886:clu_63788_+	ENSG00000132530	XAF1	4	rs73357492	1	rs146752602	1.26473e-15	1.04687e-15	0.0356099	0.0285402	0.93585
17	17:6760601:6761886:clu_63788_+	ENSG00000132530	XAF1	5	rs142148661	0	unconditioned	7.19026e-19	9.21758e-19	0.0494392	0.0624907	0.88807
17	17:6760601:6761886:clu_63788_+	ENSG00000132530	XAF1	5	rs142148661	1	rs146752602	1.75594e-15	2.24986e-15	0.0494406	0.0624594	0.8881
1	1:999613:999866:clu_27573_-	ENSG00000188290	HES4	0	unconditioned	0	unconditioned	0	0	1.17698e-14	0.00298166	0.997018
1	1:999613:999866:clu_27573_-	ENSG00000188290	HES4	0	unconditioned	1	rs2710882	8.47531e-207	2.86501e-195	1.17698e-14	0.00298166	0.997018
17	17:6762037:6762155:clu_63788_+	ENSG00000132530	XAF1	0	unconditioned	6	rs35643994	1.99769e-11	6.34161e-05	2.27368e-09	0.00622402	0.993713
17	17:6762037:6762155:clu_63788_+	ENSG00000132530	XAF1	1	rs34246383	6	rs35643994	7.08666e-09	4.48036e-05	8.06571e-07	0.00410349	0.995851
17	17:6762037:6762155:clu_63788_+	ENSG00000132530	XAF1	3	rs146752602	0	unconditioned	1.10759e-20	1.73734e-20	0.000761563	0.000195529	0.999043
17	17:6762037:6762155:clu_63788_+	ENSG00000132530	XAF1	3	rs146752602	1	rs146752602	2.70476e-17	4.23839e-17	0.00076156	0.000194326	0.999044
17	17:6758224:6759662:clu_63788_+	ENSG00000132530	XAF1	0	unconditioned	6	rs35643994	8.60439e-08	0.000146988	9.79305e-06	0.0157453	0.984098
17	17:6758224:6759662:clu_63788_+	ENSG00000132530	XAF1	1	rs8081725	6	rs35643994	4.12344e-08	6.31081e-05	4.69308e-06	0.00618887	0.993743
17	17:6758224:6759662:clu_63788_+	ENSG00000132530	XAF1	3	rs72836229	4	rs72836229	2.13076e-08	1.14556e-08	0.0076106	0.0031024	0.989287
17	17:6758224:6759662:clu_63788_+	ENSG00000132530	XAF1	3	rs72836229	6	rs35643994	0.00029433	0.000102902	0.0334991	0.0107564	0.955347
17	17:6758337:6758434:clu_63790_+	ENSG00000132530	XAF1	1	rs35268583	2	rs80271886	6.61536e-16	1.31196e-13	6.43404e-05	0.0117718	0.988164
17	17:6762041:6762155:clu_63788_+	ENSG00000132530	XAF1	0	unconditioned	6	rs35643994	1.76935e-06	4.83181e-05	0.000201379	0.0045041	0.995244
17	17:6759718:6760406:clu_63788_+	ENSG00000132530	XAF1	0	unconditioned	2	rs80271886	5.38276e-13	2.33451e-12	0.0523522	0.226331	0.721317
17	17:6759718:6760406:clu_63788_+	ENSG00000132530	XAF1	0	unconditioned	6	rs35643994	6.77799e-05	0.000321003	0.0077144	0.0355788	0.956318
17	17:28879519:28882573:clu_136815_-	ENSG00000132589	FLOT2	0	unconditioned	0	unconditioned	1.68477e-82	3.61472e-82	0.00147604	0.00217052	0.996353
17	17:28879519:28882573:clu_136815_-	ENSG00000132589	FLOT2	0	unconditioned	1	rs3736238	1.74287e-78	3.73923e-78	0.00148577	0.00219131	0.996323
1	1:169696553:169701560:clu_35827_-	ENSG00000188404	SELL	2	rs3216192	2	rs3917775	8.67892e-253	2.68195e-252	0.00500761	0.014494	0.980498
17	17:17078076:17096768:clu_64558_+	ENSG00000133030	MPRIP	0	unconditioned	6	rs150458587	0.000945218	0.0955416	0.00112061	0.112481	0.789912
17	17:17078076:17096768:clu_64558_+	ENSG00000133030	MPRIP	3	rs116475422	6	rs150458587	0.00179614	0.0724797	0.00212938	0.0850884	0.838506
17	17:17161356:17164109:clu_64565_+	ENSG00000133030	MPRIP	0	unconditioned	2	rs11658904	3.74417e-17	7.37211e-17	0.0207084	0.0398344	0.939457
17	17:73209768:73232086:clu_140437_-	ENSG00000133193	FAM104A	0	unconditioned	1	rs34609096	2.63103e-110	6.53732e-105	1.18177e-07	0.0283919	0.971608
17	17:73227264:73232086:clu_140437_-	ENSG00000133193	FAM104A	0	unconditioned	1	rs34609096	2.41407e-105	1.98929e-104	0.0108432	0.088452	0.900705
17	17:72725836:72736650:clu_140427_-	ENSG00000133195	SLC39A11	0	unconditioned	4	rs8071840	1.98688e-91	1.48356e-13	1.47618e-80	0.0100324	0.989968
17	17:72649268:72736650:clu_140427_-	ENSG00000133195	SLC39A11	0	unconditioned	4	rs8071840	5.93875e-29	2.23739e-13	4.41228e-18	0.0156387	0.984361
17	17:48851628:48852506:clu_67329_+	ENSG00000136436	CALCOCO2	0	unconditioned	0	unconditioned	5.36763e-176	3.21213e-154	3.62457e-25	0.00117021	0.99883
17	17:48851628:48852506:clu_67329_+	ENSG00000136436	CALCOCO2	0	unconditioned	1	rs497270	2.51013e-123	1.50213e-101	4.42152e-25	0.0016476	0.998352
17	17:48851628:48852506:clu_67329_+	ENSG00000136436	CALCOCO2	1	rs497270	0	unconditioned	2.39967e-173	3.53175e-154	1.62041e-22	0.00138625	0.998614
17	17:48851628:48852506:clu_67329_+	ENSG00000136436	CALCOCO2	1	rs497270	1	rs497270	1.11786e-120	1.64523e-101	1.96908e-22	0.00189992	0.9981
17	17:48849377:48851089:clu_67329_+	ENSG00000136436	CALCOCO2	0	unconditioned	0	unconditioned	6.97941e-155	5.62692e-153	0.000471295	0.0370341	0.962495
17	17:48849377:48851089:clu_67329_+	ENSG00000136436	CALCOCO2	0	unconditioned	1	rs497270	2.69551e-102	2.17148e-100	0.000474807	0.0372878	0.962237
17	17:45081752:45086508:clu_66849_+	ENSG00000136448	NMT1	0	unconditioned	0	unconditioned	9.75115e-117	9.10092e-114	2.99477e-05	0.0269778	0.972992
17	17:45081752:45086508:clu_66849_+	ENSG00000136448	NMT1	0	unconditioned	1	rs9899380	8.00867e-101	7.47463e-98	1.65676e-05	0.0144773	0.985506
17	17:45104224:45104859:clu_66899_+	ENSG00000136448	NMT1	0	unconditioned	2	rs79558295	0.000111812	0.00723226	0.00309228	0.199225	0.790339
17	17:63699113:63699290:clu_140002_-	ENSG00000136490	LIMD2	0	unconditioned	0	unconditioned	1.45812e-151	2.60492e-121	2.14652e-32	0.0373847	0.962615
17	17:63699113:63699290:clu_140002_-	ENSG00000136490	LIMD2	0	unconditioned	1	rs1376110	8.9923e-88	1.60646e-57	2.32132e-32	0.0405106	0.959489
17	17:63699348:63699803:clu_140003_-	ENSG00000136490	LIMD2	0	unconditioned	2	rs553818763	1.54734e-34	9.09079e-27	1.70541e-11	1.94722e-06	0.999998
17	17:63699348:63700032:clu_140003_-	ENSG00000136490	LIMD2	0	unconditioned	2	rs553818763	2.4715e-30	9.39205e-27	2.72397e-07	3.51842e-05	0.999965
17	17:63699348:63699966:clu_140003_-	ENSG00000136490	LIMD2	0	unconditioned	2	rs553818763	6.52981e-27	2.13944e-26	0.000719686	0.00136008	0.99792
17	17:63699348:63699966:clu_140003_-	ENSG00000136490	LIMD2	1	rs553818763	2	rs553818763	6.04888e-27	2.1646e-26	0.00066668	0.00138778	0.997946
17	17:63699348:63700984:clu_140003_-	ENSG00000136490	LIMD2	0	unconditioned	2	rs553818763	3.53895e-26	7.75208e-26	0.00390047	0.00755545	0.988544
17	17:63699348:63700369:clu_140003_-	ENSG00000136490	LIMD2	0	unconditioned	2	rs553818763	1.14795e-25	6.1116e-26	0.0126522	0.00575433	0.981593
17	17:63697967:63698065:clu_139993_-	ENSG00000136490	LIMD2	0	unconditioned	3	rs8071201	1.03384e-05	2.6546e-05	0.049818	0.127096	0.823049
1	1:169691802:169696535:clu_35827_-	ENSG00000188404	SELL	2	rs3216192	2	rs3917775	2.34565e-252	4.5473e-252	0.013534	0.0252761	0.96119
17	17:17271008:17281132:clu_136272_-	ENSG00000141030	COPS3	0	unconditioned	0	unconditioned	0	0	1.74835e-116	0.000882657	0.999117
17	17:17271008:17281132:clu_136272_-	ENSG00000141030	COPS3	0	unconditioned	1	rs7225876	0	3.93862e-255	1.77167e-116	0.000907776	0.999092
17	17:17271008:17281132:clu_136272_-	ENSG00000141030	COPS3	1	rs7225876	0	unconditioned	0	0	1.52421e-108	0.0001666	0.999833
17	17:17271008:17281132:clu_136272_-	ENSG00000141030	COPS3	1	rs7225876	1	rs7225876	0	2.44083e-255	1.54419e-108	0.000181903	0.999818
17	17:17271008:17281132:clu_136272_-	ENSG00000141030	COPS3	2	rs140648126	2	rs113664777	2.39252e-18	3.78661e-08	2.91347e-12	0.0451561	0.954844
17	17:17260474:17261600:clu_136270_-	ENSG00000141030	COPS3	0	unconditioned	1	rs7225876	0	4.01475e-253	2.59388e-98	0.193567	0.806433
17	17:17276183:17281132:clu_136272_-	ENSG00000141030	COPS3	1	rs1708619	0	unconditioned	0	0	2.27533e-19	0.025217	0.974783
17	17:17276183:17281132:clu_136272_-	ENSG00000141030	COPS3	1	rs1708619	1	rs7225876	4.69714e-271	5.40696e-254	2.2741e-19	0.0252028	0.974797
17	17:17276183:17281132:clu_136272_-	ENSG00000141030	COPS3	2	rs7219012	2	rs113664777	1.59514e-22	4.31745e-08	1.94195e-16	0.0516129	0.948387
17	17:17276164:17281132:clu_136272_-	ENSG00000141030	COPS3	0	unconditioned	2	rs113664777	3.76358e-27	4.81326e-08	4.58305e-21	0.0576706	0.942329
17	17:17276164:17281132:clu_136272_-	ENSG00000141030	COPS3	1	rs35534166	2	rs113664777	3.04917e-22	4.86271e-08	3.71309e-16	0.0582734	0.941727
17	17:17276164:17281132:clu_136272_-	ENSG00000141030	COPS3	2	rs117062492	3	rs11549132	0.00617679	0.00258981	0.0713764	0.029036	0.890821
17	17:17268045:17270758:clu_136271_-	ENSG00000141030	COPS3	0	unconditioned	0	unconditioned	0	0	0.000261533	0.004864	0.994874
17	17:17268045:17270758:clu_136271_-	ENSG00000141030	COPS3	0	unconditioned	1	rs7225876	5.433e-256	1.21707e-254	0.000263037	0.00489754	0.994839
17	17:18867334:18872583:clu_64760_+	ENSG00000141127	PRPSAP2	0	unconditioned	0	unconditioned	7.74083e-170	5.77812e-158	4.11842e-14	0.0297716	0.970228
17	17:18867334:18872583:clu_64760_+	ENSG00000141127	PRPSAP2	0	unconditioned	1	rs35137608	1.32562e-116	9.89508e-105	4.23866e-14	0.03067	0.96933
17	17:18858261:18865802:clu_64759_+	ENSG00000141127	PRPSAP2	2	rs112429999	0	unconditioned	8.04535e-161	1.61569e-157	4.28044e-05	0.0850463	0.914911
17	17:18858261:18865802:clu_64759_+	ENSG00000141127	PRPSAP2	2	rs112429999	1	rs35137608	1.30582e-107	2.6224e-104	4.17535e-05	0.0829337	0.917025
17	17:18867334:18872590:clu_64760_+	ENSG00000141127	PRPSAP2	0	unconditioned	0	unconditioned	1.69043e-165	2.33036e-157	8.99376e-10	0.123107	0.876893
17	17:18867334:18872590:clu_64760_+	ENSG00000141127	PRPSAP2	0	unconditioned	1	rs35137608	2.71675e-112	3.74521e-104	8.68678e-10	0.118871	0.881129
17	17:18859475:18865469:clu_64759_+	ENSG00000141127	PRPSAP2	0	unconditioned	0	unconditioned	2.13715e-159	3.12062e-157	0.00113705	0.165195	0.833668
17	17:18859475:18865469:clu_64759_+	ENSG00000141127	PRPSAP2	0	unconditioned	1	rs35137608	3.71541e-106	5.42515e-104	0.001188	0.172642	0.82617
17	17:18865952:18872583:clu_64760_+	ENSG00000141127	PRPSAP2	0	unconditioned	2	rs369443816	3.47789e-07	1.2795e-06	0.062379	0.228781	0.708838
17	17:18865952:18867282:clu_64760_+	ENSG00000141127	PRPSAP2	0	unconditioned	0	unconditioned	6.33427e-158	2.4487e-157	0.0337008	0.129444	0.836856
17	17:18865952:18867282:clu_64760_+	ENSG00000141127	PRPSAP2	0	unconditioned	1	rs35137608	1.12993e-104	4.36724e-104	0.0361294	0.138817	0.825054
1	1:169690860:169691047:clu_35855_-	ENSG00000188404	SELL	3	rs10489185	2	rs3917775	4.38066e-252	1.02748e-251	0.0252758	0.0583679	0.916356
17	17:55774859:55822761:clu_67675_+	ENSG00000141179	PCTP	0	unconditioned	0	unconditioned	5.36333e-135	4.79214e-43	4.04787e-94	0.035203	0.964797
17	17:55774859:55822761:clu_67675_+	ENSG00000141179	PCTP	1	rs12951125	0	unconditioned	9.30034e-125	1.69218e-43	7.01927e-84	0.0117832	0.988217
17	17:55774859:55822761:clu_67675_+	ENSG00000141179	PCTP	3	rs79039901	1	rs79039901	1.5331e-23	5.12614e-24	0.0123732	0.00315267	0.984474
17	17:55774859:55775311:clu_67675_+	ENSG00000141179	PCTP	2	rs75145770	4	rs57156382	8.30492e-05	0.000467785	0.00297505	0.0157766	0.980698
17	17:55751477:55767335:clu_67674_+	ENSG00000141179	PCTP	1	rs6504998	4	rs57156382	1.22186e-30	0.000192042	4.35972e-29	0.00585827	0.99395
17	17:55751477:55767335:clu_67674_+	ENSG00000141179	PCTP	2	rs34919941	3	rs35985163	2.7523e-13	7.97497e-13	0.0120916	0.0340824	0.953826
17	17:55751477:55767335:clu_67674_+	ENSG00000141179	PCTP	2	rs34919941	4	rs57156382	0.000249212	0.000972214	0.00893519	0.0339016	0.955942
17	17:55774859:55776035:clu_67675_+	ENSG00000141179	PCTP	1	rs2303506	0	unconditioned	2.92016e-60	2.44329e-42	2.20394e-19	0.183587	0.816413
17	17:55774859:55776035:clu_67675_+	ENSG00000141179	PCTP	3	rs79039901	1	rs79039901	4.66014e-25	2.22651e-24	0.000376106	0.000798119	0.998826
17	17:55774859:55775763:clu_67675_+	ENSG00000141179	PCTP	0	unconditioned	3	rs35985163	2.24229e-33	4.98925e-13	9.85101e-23	0.0209401	0.97906
17	17:73236995:73242896:clu_68659_+	ENSG00000141219	C17orf80	0	unconditioned	0	unconditioned	0	0	1.79844e-60	0.112907	0.887093
17	17:73236995:73242896:clu_68659_+	ENSG00000141219	C17orf80	0	unconditioned	1	rs35934285	1.08682e-297	6.87673e-239	2.11068e-60	0.132684	0.867316
17	17:73242351:73242896:clu_68659_+	ENSG00000141219	C17orf80	0	unconditioned	0	unconditioned	0	0	8.39996e-18	0.121141	0.878859
17	17:73242351:73242896:clu_68659_+	ENSG00000141219	C17orf80	0	unconditioned	1	rs35934285	4.46093e-255	6.48007e-239	8.66349e-18	0.124973	0.875027
17	17:73236995:73242244:clu_68659_+	ENSG00000141219	C17orf80	0	unconditioned	0	unconditioned	0	0	4.40588e-05	0.112271	0.887685
17	17:73236995:73242244:clu_68659_+	ENSG00000141219	C17orf80	0	unconditioned	1	rs35934285	2.39807e-242	6.15909e-239	4.65724e-05	0.118733	0.88122
17	17:513780:514333:clu_134288_-	ENSG00000141252	VPS53	2	rs3744730	3	rs9910739	1.04809e-39	8.06869e-36	4.26704e-06	0.0318816	0.968114
17	17:521738:525872:clu_134160_-	ENSG00000141252	VPS53	1	rs4968120	4	rs35929781	3.55379e-53	4.10501e-17	9.59528e-40	0.000108465	0.999892
17	17:521738:532842:clu_134160_-	ENSG00000141252	VPS53	1	rs4968120	4	rs35929781	2.48544e-51	4.08034e-17	6.71072e-38	0.000101799	0.999898
17	17:514378:514471:clu_134291_-	ENSG00000141252	VPS53	2	rs3744730	3	rs9910739	6.20768e-43	3.8849e-36	2.5273e-09	0.0148313	0.985169
17	17:513734:514057:clu_134288_-	ENSG00000141252	VPS53	0	unconditioned	3	rs9910739	8.69471e-41	1.64702e-35	3.53984e-07	0.0661206	0.933879
17	17:514240:514379:clu_134290_-	ENSG00000141252	VPS53	0	unconditioned	3	rs9910739	4.41273e-39	4.74381e-35	1.79653e-05	0.192325	0.807657
17	17:514240:514379:clu_134290_-	ENSG00000141252	VPS53	2	rs16953512	3	rs9910739	1.39855e-36	8.1998e-36	0.00569386	0.0324216	0.961885
17	17:2365341:2371262:clu_63116_+	ENSG00000141258	SGSM2	0	unconditioned	3	rs12452567	1.93129e-12	0.0300198	3.34389e-12	0.0510582	0.918922
17	17:2379203:2379432:clu_63139_+	ENSG00000141258	SGSM2	0	unconditioned	3	rs12452567	2.60674e-07	0.0249554	4.51357e-07	0.0422774	0.932767
17	17:2365341:2367271:clu_63116_+	ENSG00000141258	SGSM2	0	unconditioned	3	rs12452567	1.99787e-06	0.0434593	3.45908e-06	0.0743625	0.882173
17	17:2379493:2380265:clu_63139_+	ENSG00000141258	SGSM2	0	unconditioned	3	rs12452567	5.62185e-06	0.0263364	9.73408e-06	0.0446718	0.928976
17	17:47839643:47840191:clu_139188_-	ENSG00000141295	SCRN2	0	unconditioned	3	rs701984	1.79527e-56	3.16426e-54	6.83635e-05	0.0110606	0.988871
17	17:59697978:59707371:clu_139773_-	ENSG00000141378	PTRH2	0	unconditioned	0	unconditioned	5.22085e-17	6.44521e-13	1.12928e-05	0.13855	0.861439
17	17:59697978:59707371:clu_139773_-	ENSG00000141378	PTRH2	0	unconditioned	1	rs112266543	2.62272e-15	3.23778e-11	1.12175e-05	0.13762	0.862369
17	17:59700189:59707371:clu_139773_-	ENSG00000141378	PTRH2	0	unconditioned	0	unconditioned	1.14514e-14	3.39007e-13	0.00247697	0.0724029	0.92512
17	17:59700189:59707371:clu_139773_-	ENSG00000141378	PTRH2	0	unconditioned	1	rs112266543	5.99576e-13	1.77498e-11	0.00256443	0.0749945	0.922441
17	17:59697978:59698871:clu_139773_-	ENSG00000141378	PTRH2	0	unconditioned	0	unconditioned	2.11662e-14	6.70255e-13	0.00457829	0.144126	0.851296
17	17:59697978:59698871:clu_139773_-	ENSG00000141378	PTRH2	0	unconditioned	1	rs112266543	1.06542e-12	3.37377e-11	0.00455685	0.143446	0.851997
17	17:4715043:4715973:clu_63439_+	ENSG00000141480	ARRB2	2	rs28365157	4	rs188670304	0.000541422	0.00938369	0.00334079	0.0569714	0.929763
17	17:4710744:4715973:clu_63439_+	ENSG00000141480	ARRB2	1	rs35592645	0	unconditioned	0	0	8.18769e-56	0.15529	0.84471
17	17:4710744:4715973:clu_63439_+	ENSG00000141480	ARRB2	1	rs35592645	1	rs72824977	7.73462e-296	1.47495e-241	4.31065e-56	0.0812831	0.918717
17	17:4710744:4715973:clu_63439_+	ENSG00000141480	ARRB2	2	rs79867516	3	rs16954146	3.67853e-30	8.39989e-11	5.77521e-22	0.0121998	0.9878
17	17:4710744:4715973:clu_63439_+	ENSG00000141480	ARRB2	3	rs28365157	4	rs188670304	1.88453e-21	0.00907158	1.16277e-20	0.0550362	0.935892
17	17:4710744:4715013:clu_63439_+	ENSG00000141480	ARRB2	0	unconditioned	0	unconditioned	0	0	1.33918e-36	0.000214614	0.999785
17	17:4710744:4715013:clu_63439_+	ENSG00000141480	ARRB2	0	unconditioned	1	rs72824977	4.47279e-276	4.05602e-243	2.49277e-36	0.00126176	0.998738
17	17:4710744:4715013:clu_63439_+	ENSG00000141480	ARRB2	1	rs72824977	0	unconditioned	0	0	1.80439e-39	0.00033933	0.999661
17	17:4710744:4715013:clu_63439_+	ENSG00000141480	ARRB2	1	rs72824977	1	rs72824977	5.66065e-279	4.20061e-243	3.15478e-39	0.00134242	0.998658
17	17:4710744:4715013:clu_63439_+	ENSG00000141480	ARRB2	2	rs28365157	4	rs188670304	1.6451e-21	0.00907156	1.01508e-20	0.0550386	0.93589
17	17:4710744:4715013:clu_63439_+	ENSG00000141480	ARRB2	3	rs16954146	3	rs16954146	7.82922e-25	3.67126e-11	1.22917e-16	0.00476856	0.995231
17	17:4715336:4715973:clu_63439_+	ENSG00000141480	ARRB2	0	unconditioned	0	unconditioned	0	0	3.0624e-21	0.0244344	0.975566
17	17:4715336:4715973:clu_63439_+	ENSG00000141480	ARRB2	0	unconditioned	1	rs72824977	4.49551e-261	3.73011e-242	2.50544e-21	0.0198084	0.980192
17	17:4717276:4717685:clu_63441_+	ENSG00000141480	ARRB2	0	unconditioned	0	unconditioned	0	0	3.69754e-13	0.218638	0.781362
17	17:4717752:4717888:clu_63441_+	ENSG00000141480	ARRB2	0	unconditioned	0	unconditioned	0	0	5.24781e-10	0.06453	0.93547
17	17:4717752:4717888:clu_63441_+	ENSG00000141480	ARRB2	0	unconditioned	1	rs72824977	1.53335e-249	1.91283e-241	8.54568e-10	0.105712	0.894288
17	17:7626793:7626943:clu_135742_-	ENSG00000141504	SAT2	0	unconditioned	0	unconditioned	0	3.85121e-99	0	7.64434e-05	0.999924
17	17:7626793:7626943:clu_135742_-	ENSG00000141504	SAT2	0	unconditioned	1	rs858520	0	1.26948e-38	0	0.000426465	0.999574
17	17:7627044:7627143:clu_135742_-	ENSG00000141504	SAT2	0	unconditioned	0	unconditioned	0	5.92008e-99	0	0.000655249	0.999345
17	17:7627044:7627143:clu_135742_-	ENSG00000141504	SAT2	0	unconditioned	1	rs858520	0	1.68549e-38	0	0.000894251	0.999106
17	17:7626793:7627143:clu_135742_-	ENSG00000141504	SAT2	0	unconditioned	0	unconditioned	0	3.77838e-99	0	5.6068e-05	0.999944
17	17:7626793:7627143:clu_135742_-	ENSG00000141504	SAT2	0	unconditioned	1	rs858520	0	1.25243e-38	0	0.000407292	0.999593
17	17:7627226:7627363:clu_135742_-	ENSG00000141504	SAT2	0	unconditioned	0	unconditioned	1.56869e-219	4.19372e-99	4.3843e-124	0.000172267	0.999828
17	17:7627226:7627363:clu_135742_-	ENSG00000141504	SAT2	0	unconditioned	1	rs858520	5.17689e-159	1.38398e-38	5.81535e-124	0.000555223	0.999445
17	17:7627414:7627553:clu_135742_-	ENSG00000141504	SAT2	0	unconditioned	0	unconditioned	3.06628e-192	7.46515e-99	8.56989e-97	0.00108751	0.998912
17	17:7627414:7627553:clu_135742_-	ENSG00000141504	SAT2	0	unconditioned	1	rs858520	9.32938e-132	2.27132e-38	1.04799e-96	0.001553	0.998447
17	17:7627414:7627557:clu_135742_-	ENSG00000141504	SAT2	0	unconditioned	0	unconditioned	6.52675e-123	1.56373e-98	1.82415e-27	0.00337383	0.996626
17	17:7627414:7627557:clu_135742_-	ENSG00000141504	SAT2	0	unconditioned	1	rs858520	1.58019e-62	3.78597e-38	1.77508e-27	0.00325614	0.996744
17	17:7626614:7626753:clu_135742_-	ENSG00000141504	SAT2	0	unconditioned	0	unconditioned	2.42668e-114	9.62633e-99	6.78227e-19	0.00169214	0.998308
17	17:7626614:7626753:clu_135742_-	ENSG00000141504	SAT2	0	unconditioned	1	rs858520	6.12658e-54	2.43034e-38	6.88216e-19	0.0017318	0.998268
17	17:7626614:7626753:clu_135742_-	ENSG00000141504	SAT2	1	rs858521	0	unconditioned	1.76461e-108	1.06519e-98	4.93188e-13	0.00197907	0.998021
17	17:7626614:7626753:clu_135742_-	ENSG00000141504	SAT2	1	rs858521	1	rs858520	4.59286e-48	2.77245e-38	5.15929e-13	0.00211648	0.997884
1	1:169690794:169691173:clu_35855_-	ENSG00000188404	SELL	0	unconditioned	0	unconditioned	0	0	9.82356e-09	0.147833	0.852167
1	1:169690794:169691173:clu_35855_-	ENSG00000188404	SELL	0	unconditioned	1	rs2223286	8.7092e-194	1.31818e-186	1.01166e-08	0.152273	0.847727
17	17:7626614:7626762:clu_135742_-	ENSG00000141504	SAT2	0	unconditioned	0	unconditioned	6.94079e-110	2.07869e-98	1.93987e-14	0.0048145	0.995186
17	17:7626614:7626762:clu_135742_-	ENSG00000141504	SAT2	0	unconditioned	1	rs858520	1.7335e-49	5.19165e-38	1.94729e-14	0.00483676	0.995163
17	17:7626614:7627143:clu_135742_-	ENSG00000141504	SAT2	0	unconditioned	0	unconditioned	2.26164e-102	3.58624e-97	6.32102e-07	0.0993304	0.900669
17	17:7626614:7627143:clu_135742_-	ENSG00000141504	SAT2	0	unconditioned	1	rs858520	3.68036e-42	5.83587e-37	4.13425e-07	0.0646206	0.935379
17	17:8888891:8889139:clu_135951_-	ENSG00000141506	PIK3R5	0	unconditioned	0	unconditioned	4.90418e-114	1.3478e-81	1.52654e-34	0.0409942	0.959006
17	17:8888891:8889139:clu_135951_-	ENSG00000141506	PIK3R5	0	unconditioned	1	rs11652165	2.34456e-80	6.44348e-48	1.50865e-34	0.0405021	0.959498
17	17:8888891:8889139:clu_135951_-	ENSG00000141506	PIK3R5	1	rs9915880	0	unconditioned	1.13285e-112	8.52707e-82	3.52624e-33	0.025568	0.974432
17	17:8888891:8889139:clu_135951_-	ENSG00000141506	PIK3R5	1	rs9915880	1	rs11652165	5.18699e-79	3.90431e-48	3.33765e-33	0.024147	0.975853
17	17:8884673:8886229:clu_135970_-	ENSG00000141506	PIK3R5	0	unconditioned	2	rs436295	1.79437e-26	1.20509e-14	2.01516e-13	0.134471	0.865529
17	17:8881881:8884452:clu_135937_-	ENSG00000141506	PIK3R5	0	unconditioned	2	rs436295	4.77163e-24	1.60372e-14	5.35874e-11	0.179284	0.820716
17	17:8884783:8886229:clu_135970_-	ENSG00000141506	PIK3R5	0	unconditioned	2	rs436295	6.21998e-24	1.23715e-14	6.9853e-11	0.138076	0.861924
17	17:8890126:8890738:clu_135951_-	ENSG00000141506	PIK3R5	0	unconditioned	0	unconditioned	2.05754e-90	2.34046e-82	6.40455e-11	0.00629151	0.993708
17	17:8890126:8890738:clu_135951_-	ENSG00000141506	PIK3R5	0	unconditioned	1	rs11652165	8.38492e-57	9.5379e-49	5.39541e-11	0.00514245	0.994858
17	17:8881881:8884707:clu_135937_-	ENSG00000141506	PIK3R5	0	unconditioned	2	rs436295	1.52179e-17	5.97548e-15	0.000170904	0.0661735	0.933656
17	17:8889222:8889973:clu_135951_-	ENSG00000141506	PIK3R5	0	unconditioned	2	rs436295	6.42669e-16	5.98051e-15	0.00721745	0.0662371	0.926545
17	17:78112101:78112174:clu_141165_-	ENSG00000141524	TMC6	0	unconditioned	6	rs12051678	0	9.92232e-13	0	0.0101808	0.989819
17	17:78111953:78112174:clu_141165_-	ENSG00000141524	TMC6	0	unconditioned	6	rs12051678	0	4.89951e-13	0	0.00452041	0.99548
17	17:78111953:78112028:clu_141165_-	ENSG00000141524	TMC6	0	unconditioned	6	rs12051678	0	9.78402e-13	0	0.0100249	0.989975
17	17:78120555:78120653:clu_141166_-	ENSG00000141524	TMC6	0	unconditioned	0	unconditioned	0	2.32143e-93	2.04789e-239	8.07406e-05	0.999919
17	17:78120555:78120653:clu_141166_-	ENSG00000141524	TMC6	0	unconditioned	1	rs3813027	3.17618e-297	1.67605e-61	2.05787e-239	8.60112e-05	0.999914
17	17:78120555:78120653:clu_141166_-	ENSG00000141524	TMC6	1	rs3813027	0	unconditioned	1.11622e-282	2.42582e-93	5.19616e-193	0.000129384	0.999871
17	17:78120555:78120653:clu_141166_-	ENSG00000141524	TMC6	1	rs3813027	1	rs3813027	8.05805e-251	1.75122e-61	5.22087e-193	0.00013476	0.999865
17	17:78120555:78120653:clu_141166_-	ENSG00000141524	TMC6	2	rs12945564	9	rs71385927	1.66074e-12	1.74902e-05	9.07546e-10	0.00856646	0.991416
17	17:78119392:78120409:clu_141166_-	ENSG00000141524	TMC6	0	unconditioned	0	unconditioned	0	5.33717e-93	1.3435e-227	0.00148602	0.998514
17	17:78119392:78120409:clu_141166_-	ENSG00000141524	TMC6	0	unconditioned	1	rs3813027	2.07671e-285	3.84046e-61	1.34551e-227	0.00148975	0.99851
17	17:78119392:78120409:clu_141166_-	ENSG00000141524	TMC6	1	rs3813026	0	unconditioned	2.10586e-274	3.93535e-93	9.80309e-185	0.0008328	0.999167
17	17:78119392:78120409:clu_141166_-	ENSG00000141524	TMC6	1	rs3813026	1	rs3813027	1.51768e-242	2.83618e-61	9.83313e-185	0.00083842	0.999162
17	17:78119392:78120409:clu_141166_-	ENSG00000141524	TMC6	2	rs12945564	9	rs71385927	2.89969e-11	1.74578e-05	1.58459e-08	0.00854871	0.991434
17	17:78112066:78112174:clu_141165_-	ENSG00000141524	TMC6	0	unconditioned	6	rs12051678	2.88695e-152	9.52612e-13	3.25015e-142	0.0097343	0.990266
17	17:78112066:78112174:clu_141165_-	ENSG00000141524	TMC6	1	rs60867452	6	rs12051678	2.12493e-34	1.2183e-12	2.36692e-24	0.012583	0.987417
17	17:78124781:78125158:clu_141167_-	ENSG00000141524	TMC6	0	unconditioned	0	unconditioned	8.46225e-199	2.16768e-93	3.93931e-109	9.09836e-06	0.999991
17	17:78124781:78125158:clu_141167_-	ENSG00000141524	TMC6	0	unconditioned	1	rs3813027	6.11072e-167	1.56532e-61	3.95918e-109	1.41935e-05	0.999986
17	17:78112077:78112226:clu_141194_-	ENSG00000141524	TMC6	0	unconditioned	6	rs12051678	2.05471e-79	2.13669e-12	2.3132e-69	0.0230781	0.976922
1	1:169691802:169692801:clu_35827_-	ENSG00000188404	SELL	0	unconditioned	0	unconditioned	0	0	0.00328567	0.147596	0.849118
1	1:169691802:169692801:clu_35827_-	ENSG00000188404	SELL	0	unconditioned	1	rs2223286	2.86535e-188	1.29413e-186	0.0033284	0.149479	0.847193
17	17:78119392:78120653:clu_141166_-	ENSG00000141524	TMC6	0	unconditioned	0	unconditioned	6.92954e-159	2.29738e-93	3.22581e-69	6.95348e-05	0.99993
17	17:78119392:78120653:clu_141166_-	ENSG00000141524	TMC6	0	unconditioned	1	rs3813027	5.00321e-127	1.65873e-61	3.24161e-69	7.47797e-05	0.999925
17	17:78119392:78120653:clu_141166_-	ENSG00000141524	TMC6	1	rs3813027	0	unconditioned	1.55099e-152	2.36821e-93	7.22007e-63	0.00010254	0.999897
17	17:78119392:78120653:clu_141166_-	ENSG00000141524	TMC6	1	rs3813027	1	rs3813027	1.11974e-120	1.70974e-61	7.25487e-63	0.000107859	0.999892
17	17:78112149:78112226:clu_141194_-	ENSG00000141524	TMC6	0	unconditioned	6	rs12051678	8.40166e-67	1.84302e-12	9.45864e-57	0.0197686	0.980231
17	17:78111966:78112115:clu_141194_-	ENSG00000141524	TMC6	0	unconditioned	6	rs12051678	8.89688e-60	2.16109e-12	1.00162e-49	0.0233531	0.976647
17	17:78126906:78131001:clu_141169_-	ENSG00000141524	TMC6	2	rs17773842	4	rs61740060	8.46784e-28	2.05037e-26	0.000310665	0.00652916	0.99316
17	17:78121164:78122605:clu_141166_-	ENSG00000141524	TMC6	3	rs2057188	3	rs454139	1.37707e-29	3.06068e-27	0.000714103	0.157875	0.841411
17	17:78119392:78121013:clu_141166_-	ENSG00000141524	TMC6	0	unconditioned	0	unconditioned	2.73878e-102	8.76062e-93	1.27495e-12	0.00308128	0.996919
17	17:78119392:78121013:clu_141166_-	ENSG00000141524	TMC6	0	unconditioned	1	rs3813027	1.96249e-70	6.27746e-61	1.27151e-12	0.00307028	0.99693
17	17:78119392:78121013:clu_141166_-	ENSG00000141524	TMC6	1	rs3813026	0	unconditioned	3.52959e-102	8.9776e-93	1.64308e-12	0.00318239	0.996818
17	17:78119392:78121013:clu_141166_-	ENSG00000141524	TMC6	1	rs3813026	1	rs3813027	2.52839e-70	6.43103e-61	1.63816e-12	0.00316988	0.99683
17	17:78119392:78121013:clu_141166_-	ENSG00000141524	TMC6	2	rs3841687	5	rs12449858	7.00913e-16	1.62546e-15	0.0674714	0.155693	0.776835
17	17:78124655:78125158:clu_141167_-	ENSG00000141524	TMC6	0	unconditioned	0	unconditioned	1.63778e-100	8.76768e-93	7.62411e-11	0.00308457	0.996915
17	17:78124655:78125158:clu_141167_-	ENSG00000141524	TMC6	0	unconditioned	1	rs3813027	1.17371e-68	6.28336e-61	7.60457e-11	0.0030741	0.996926
17	17:78125263:78125726:clu_141167_-	ENSG00000141524	TMC6	0	unconditioned	0	unconditioned	4.16731e-99	3.02554e-93	1.93995e-09	0.000408843	0.999591
17	17:78125263:78125726:clu_141167_-	ENSG00000141524	TMC6	0	unconditioned	1	rs3813027	3.00632e-67	2.18261e-61	1.94781e-09	0.000414541	0.999585
17	17:78125263:78125726:clu_141167_-	ENSG00000141524	TMC6	0	unconditioned	5	rs12449858	5.33275e-19	2.62013e-17	5.13342e-05	0.00152378	0.998425
17	17:78125263:78125726:clu_141167_-	ENSG00000141524	TMC6	1	rs3813027	0	unconditioned	8.27656e-98	3.12043e-93	3.85287e-08	0.000453063	0.999547
17	17:78125263:78125726:clu_141167_-	ENSG00000141524	TMC6	1	rs3813027	1	rs3813027	5.97005e-66	2.25083e-61	3.86804e-08	0.000458789	0.999541
17	17:78125263:78125726:clu_141167_-	ENSG00000141524	TMC6	2	rs3794738	5	rs12449858	7.68507e-18	2.37832e-17	0.000739782	0.00129146	0.997969
17	17:78124983:78125158:clu_141167_-	ENSG00000141524	TMC6	0	unconditioned	5	rs12449858	1.5226e-21	2.28915e-17	1.46568e-07	0.00120479	0.998795
17	17:78124985:78125158:clu_141167_-	ENSG00000141524	TMC6	0	unconditioned	0	unconditioned	3.83713e-97	6.0868e-93	1.78624e-07	0.00183534	0.998164
17	17:78124985:78125158:clu_141167_-	ENSG00000141524	TMC6	0	unconditioned	1	rs3813027	2.75849e-65	4.37577e-61	1.78725e-07	0.00183693	0.998163
17	17:78124781:78124889:clu_141167_-	ENSG00000141524	TMC6	0	unconditioned	0	unconditioned	1.03983e-96	4.21004e-93	4.84059e-07	0.000960799	0.999039
17	17:78124781:78124889:clu_141167_-	ENSG00000141524	TMC6	0	unconditioned	1	rs3813027	7.49079e-65	3.03284e-61	4.85334e-07	0.000965963	0.999034
17	17:78124655:78124889:clu_141167_-	ENSG00000141524	TMC6	0	unconditioned	0	unconditioned	5.09023e-94	5.45324e-93	0.000236958	0.00154035	0.998223
17	17:78124655:78124889:clu_141167_-	ENSG00000141524	TMC6	0	unconditioned	1	rs3813027	3.66229e-62	3.91833e-61	0.000237282	0.00154049	0.998222
17	17:78121164:78121556:clu_141166_-	ENSG00000141524	TMC6	0	unconditioned	0	unconditioned	3.51431e-92	3.23948e-92	0.0163596	0.0141108	0.96953
17	17:78121164:78121556:clu_141166_-	ENSG00000141524	TMC6	0	unconditioned	1	rs3813027	2.49689e-60	2.29648e-60	0.0161775	0.0139091	0.969913
17	17:78121164:78121556:clu_141166_-	ENSG00000141524	TMC6	2	rs34712518	0	unconditioned	4.16826e-92	3.52296e-92	0.0194039	0.0154347	0.965161
17	17:78121164:78121556:clu_141166_-	ENSG00000141524	TMC6	2	rs34712518	1	rs3813027	2.96165e-60	2.4974e-60	0.0191887	0.0152152	0.965596
17	17:82229106:82235988:clu_69989_+	ENSG00000141526	SLC16A3	0	unconditioned	0	unconditioned	0	0	2.00996e-32	0.00035207	0.999648
17	17:82229106:82235988:clu_69989_+	ENSG00000141526	SLC16A3	0	unconditioned	1	rs6502090	2.04636e-277	1.3762e-248	2.01314e-32	0.000354207	0.999646
17	17:82229068:82235988:clu_69989_+	ENSG00000141526	SLC16A3	0	unconditioned	0	unconditioned	0	0	1.59462e-13	0.0168301	0.98317
17	17:82229068:82235988:clu_69989_+	ENSG00000141526	SLC16A3	0	unconditioned	1	rs6502090	1.61041e-258	1.79897e-247	1.58427e-13	0.0167144	0.983286
17	17:82237893:82260899:clu_69994_+	ENSG00000141526	SLC16A3	0	unconditioned	0	unconditioned	0	0	4.54575e-12	0.0107495	0.98925
17	17:82237893:82260899:clu_69994_+	ENSG00000141526	SLC16A3	0	unconditioned	1	rs6502090	4.54208e-257	1.17293e-247	4.46834e-12	0.0105494	0.989451
17	17:82237893:82260899:clu_69994_+	ENSG00000141526	SLC16A3	1	rs9303025	0	unconditioned	0	0	3.97767e-10	0.0157188	0.984281
17	17:82237893:82260899:clu_69994_+	ENSG00000141526	SLC16A3	1	rs9303025	1	rs6502090	3.97653e-255	1.66983e-247	3.91197e-10	0.0154426	0.984557
17	17:82229106:82236129:clu_69989_+	ENSG00000141526	SLC16A3	0	unconditioned	0	unconditioned	0	0	2.41656e-08	0.0235351	0.976465
17	17:82229106:82236129:clu_69989_+	ENSG00000141526	SLC16A3	0	unconditioned	1	rs6502090	2.44131e-253	2.47626e-247	2.40168e-08	0.023384	0.976616
17	17:82237893:82238702:clu_69994_+	ENSG00000141526	SLC16A3	0	unconditioned	0	unconditioned	0	0	5.77831e-05	0.049303	0.950639
17	17:82237893:82238702:clu_69994_+	ENSG00000141526	SLC16A3	0	unconditioned	1	rs6502090	5.81491e-250	5.05719e-247	5.7205e-05	0.0487997	0.951143
17	17:82236050:82236129:clu_69989_+	ENSG00000141526	SLC16A3	0	unconditioned	0	unconditioned	0	0	7.18761e-05	0.0867108	0.913217
17	17:82236050:82236129:clu_69989_+	ENSG00000141526	SLC16A3	0	unconditioned	1	rs6502090	7.29873e-250	8.89787e-247	7.18024e-05	0.0866208	0.913307
1	1:97234994:97306177:clu_32644_-	ENSG00000188641	DPYD	0	unconditioned	6	rs4950019	1.40809e-52	0.0452642	3.96789e-52	0.126723	0.828013
17	17:82814934:82870224:clu_70140_+	ENSG00000141556	TBCD	2	rs141782464	4	rs76228709	0.00878789	0.00342224	0.0336954	0.01218	0.941914
17	17:82884202:82889668:clu_70141_+	ENSG00000141556	TBCD	0	unconditioned	3	rs56176890	6.42685e-05	0.0177199	4.21376e-05	0.0106465	0.971527
17	17:82886284:82889668:clu_70141_+	ENSG00000141556	TBCD	0	unconditioned	3	rs56176890	0.000149723	0.0275718	9.81458e-05	0.0171186	0.955062
1	1:97720926:97721510:clu_32648_-	ENSG00000188641	DPYD	0	unconditioned	0	unconditioned	4.34464e-243	9.10338e-229	7.20694e-16	0.150158	0.849842
1	1:97720926:97721510:clu_32648_-	ENSG00000188641	DPYD	0	unconditioned	1	rs144321999	2.04625e-220	4.28753e-206	7.26466e-16	0.151368	0.848632
17	17:82720363:82720761:clu_70130_+	ENSG00000141560	FN3KRP	0	unconditioned	0	unconditioned	0	0	0	0	1
17	17:82720363:82722804:clu_70130_+	ENSG00000141560	FN3KRP	1	rs2280251	0	unconditioned	0	0	8.35869e-68	0.0435094	0.956491
17	17:82483779:82484813:clu_70093_+	ENSG00000141562	NARF	0	unconditioned	0	unconditioned	1.11861e-15	2.69323e-05	5.3393e-12	0.127679	0.872294
17	17:82483779:82484813:clu_70093_+	ENSG00000141562	NARF	0	unconditioned	2	rs147267437	9.79611e-14	0.00235856	2.62342e-13	0.00532395	0.992317
1	1:97699547:97721510:clu_32648_-	ENSG00000188641	DPYD	0	unconditioned	0	unconditioned	2.05887e-243	7.95332e-229	3.41528e-16	0.131062	0.868938
1	1:97699547:97721510:clu_32648_-	ENSG00000188641	DPYD	0	unconditioned	1	rs144321999	9.64008e-221	3.72391e-206	3.42245e-16	0.131339	0.868661
17	17:82596191:82601303:clu_70105_+	ENSG00000141568	FOXK2	2	rs4789703	5	rs34973185	4.78439e-09	2.34753e-05	4.07187e-05	0.198991	0.800944
17	17:82587272:82601303:clu_70105_+	ENSG00000141568	FOXK2	0	unconditioned	2	rs12939611	2.45648e-44	2.96082e-25	9.20528e-22	0.0101053	0.989895
17	17:82587272:82601303:clu_70105_+	ENSG00000141568	FOXK2	1	rs60889372	2	rs12939611	4.47219e-47	2.82758e-25	1.67588e-24	0.00960552	0.990394
17	17:82587272:82601303:clu_70105_+	ENSG00000141568	FOXK2	2	rs3794713	5	rs34973185	4.33663e-09	1.339e-06	3.6908e-05	0.0104063	0.989555
17	17:82321560:82321836:clu_141900_-	ENSG00000141574	SECTM1	0	unconditioned	3	rs4789763	0	2.32493e-17	0	0.000146581	0.999853
17	17:82321560:82321836:clu_141900_-	ENSG00000141574	SECTM1	1	rs4789763	3	rs4789763	0	2.32493e-17	0	0.000146581	0.999853
17	17:82321560:82321836:clu_141900_-	ENSG00000141574	SECTM1	3	rs140577529	9	rs140577529	1.10886e-16	0.00146774	1.09835e-16	0.000455746	0.998077
17	17:82321560:82321704:clu_141900_-	ENSG00000141574	SECTM1	0	unconditioned	3	rs4789763	3.44503e-230	2.32493e-17	1.69876e-216	0.000146581	0.999853
17	17:82321560:82321704:clu_141900_-	ENSG00000141574	SECTM1	1	rs4789763	3	rs4789763	6.52001e-240	2.32493e-17	3.21505e-226	0.000146581	0.999853
17	17:82321560:82321704:clu_141900_-	ENSG00000141574	SECTM1	3	rs140577529	9	rs140577529	3.30231e-18	0.00146774	3.27075e-18	0.000455629	0.998077
17	17:82322963:82324582:clu_141694_-	ENSG00000141574	SECTM1	0	unconditioned	3	rs4789763	4.24366e-220	2.46602e-17	2.09257e-206	0.000216222	0.999784
17	17:82322963:82324582:clu_141694_-	ENSG00000141574	SECTM1	1	rs4789763	3	rs4789763	1.30374e-98	2.7211e-17	6.42881e-85	0.000342132	0.999658
17	17:82321560:82321666:clu_141900_-	ENSG00000141574	SECTM1	0	unconditioned	3	rs4789763	2.60301e-188	2.32493e-17	1.28356e-174	0.000146585	0.999853
17	17:82321560:82321666:clu_141900_-	ENSG00000141574	SECTM1	1	rs4789763	3	rs4789763	4.23072e-195	2.32493e-17	2.08619e-181	0.000146583	0.999853
17	17:82321560:82321666:clu_141900_-	ENSG00000141574	SECTM1	3	rs140577529	9	rs140577529	4.83776e-09	0.00146831	4.79239e-09	0.000456469	0.998075
17	17:82321604:82321704:clu_141900_-	ENSG00000141574	SECTM1	0	unconditioned	3	rs4789763	6.80136e-131	2.32518e-17	3.35379e-117	0.000146704	0.999853
17	17:82321604:82321704:clu_141900_-	ENSG00000141574	SECTM1	1	rs4789763	3	rs4789763	2.88334e-146	2.32499e-17	1.42179e-132	0.000146612	0.999853
17	17:82321604:82321704:clu_141900_-	ENSG00000141574	SECTM1	3	rs140577529	9	rs140577529	9.38744e-09	0.00146783	9.29764e-09	0.000455717	0.998076
17	17:82323011:82324582:clu_141694_-	ENSG00000141574	SECTM1	0	unconditioned	3	rs4789763	3.23283e-101	1.11747e-16	1.59413e-87	0.00451484	0.995485
17	17:82323011:82324582:clu_141694_-	ENSG00000141574	SECTM1	1	rs8079688	3	rs4789763	2.28549e-102	7.58225e-17	1.12699e-88	0.00274159	0.997258
17	17:82321591:82321704:clu_141900_-	ENSG00000141574	SECTM1	0	unconditioned	3	rs4789763	2.29677e-103	2.32494e-17	1.13255e-89	0.000146586	0.999853
17	17:82321591:82321704:clu_141900_-	ENSG00000141574	SECTM1	1	rs4789763	3	rs4789763	5.10412e-105	2.32494e-17	2.51687e-91	0.000146588	0.999853
17	17:82321591:82321704:clu_141900_-	ENSG00000141574	SECTM1	2	rs73999880	0	unconditioned	6.45206e-172	7.94843e-163	1.11893e-10	0.13698	0.86302
17	17:82321591:82321704:clu_141900_-	ENSG00000141574	SECTM1	2	rs73999880	1	rs112281698	1.53594e-132	1.89216e-123	1.06856e-10	0.130769	0.869231
17	17:82321591:82321704:clu_141900_-	ENSG00000141574	SECTM1	3	rs140577529	9	rs140577529	0.000660956	0.00206255	0.000654695	0.00104744	0.995574
17	17:82321549:82321692:clu_141908_-	ENSG00000141574	SECTM1	0	unconditioned	3	rs4789763	5.90546e-86	2.32496e-17	2.91201e-72	0.000146597	0.999853
17	17:82321549:82321692:clu_141908_-	ENSG00000141574	SECTM1	1	rs4789763	3	rs4789763	8.19465e-84	2.325e-17	4.04083e-70	0.000146615	0.999853
17	17:82321549:82321692:clu_141908_-	ENSG00000141574	SECTM1	2	rs116848221	9	rs140577529	0.000374895	0.0278167	0.000371447	0.0266161	0.944821
17	17:82321534:82321692:clu_141908_-	ENSG00000141574	SECTM1	0	unconditioned	3	rs4789763	2.14579e-58	2.49435e-17	1.0581e-44	0.000230208	0.99977
17	17:82321591:82321646:clu_141900_-	ENSG00000141574	SECTM1	0	unconditioned	3	rs4789763	6.52636e-52	5.46402e-17	3.21818e-38	0.00169603	0.998304
17	17:82321591:82321646:clu_141900_-	ENSG00000141574	SECTM1	1	rs8079688	3	rs4789763	8.24144e-70	3.70663e-17	4.0639e-56	0.000828591	0.999171
17	17:82321591:82321646:clu_141900_-	ENSG00000141574	SECTM1	4	rs3176838	9	rs140577529	0.0136522	0.0334953	0.0135213	0.032267	0.907064
17	17:82321591:82321666:clu_141900_-	ENSG00000141574	SECTM1	0	unconditioned	3	rs4789763	7.57849e-51	2.66054e-17	3.73699e-37	0.000312237	0.999688
17	17:82321591:82321666:clu_141900_-	ENSG00000141574	SECTM1	1	rs4789763	3	rs4789763	4.66777e-56	2.44787e-17	2.3017e-42	0.000207265	0.999793
17	17:82321591:82321666:clu_141900_-	ENSG00000141574	SECTM1	3	rs3176838	9	rs140577529	0.0105728	0.0132261	0.0104736	0.0121485	0.953579
17	17:82321604:82321661:clu_141900_-	ENSG00000141574	SECTM1	2	rs4789763	3	rs4789763	8.48245e-21	3.74338e-17	4.18274e-07	0.000846729	0.999153
17	17:82322321:82322962:clu_141901_-	ENSG00000141574	SECTM1	0	unconditioned	0	unconditioned	1.91149e-166	2.89194e-163	3.31494e-05	0.0492017	0.950765
17	17:82322321:82322962:clu_141901_-	ENSG00000141574	SECTM1	0	unconditioned	1	rs112281698	4.79646e-127	7.25662e-124	3.3369e-05	0.0495339	0.950433
17	17:82321512:82321692:clu_141908_-	ENSG00000141574	SECTM1	0	unconditioned	3	rs4789763	1.61098e-17	1.02226e-16	0.000794381	0.00404566	0.99516
17	17:82321512:82321692:clu_141908_-	ENSG00000141574	SECTM1	1	rs4789763	3	rs4789763	9.19521e-17	3.33261e-16	0.00453421	0.0154533	0.980012
17	17:82625483:82627204:clu_141972_-	ENSG00000141580	WDR45B	0	unconditioned	5	rs12946854	8.27194e-215	0.00465505	7.90761e-214	0.0435484	0.951797
17	17:82619128:82621609:clu_141972_-	ENSG00000141580	WDR45B	0	unconditioned	5	rs12946854	3.41747e-09	0.00414133	3.26712e-08	0.0386342	0.957224
17	17:82631022:82643949:clu_141972_-	ENSG00000141580	WDR45B	0	unconditioned	5	rs12946854	1.99309e-07	0.003285	1.90496e-06	0.0304312	0.966282
17	17:82621799:82625389:clu_141972_-	ENSG00000141580	WDR45B	0	unconditioned	5	rs12946854	0.000349459	0.00157597	0.00334079	0.0140855	0.980648
17	17:82627291:82630921:clu_141972_-	ENSG00000141580	WDR45B	0	unconditioned	5	rs12946854	0.000375084	0.00358872	0.00358551	0.0333463	0.959104
17	17:79835712:79835977:clu_141373_-	ENSG00000141582	CBX4	0	unconditioned	0	unconditioned	2.18729e-94	5.88641e-42	3.72964e-56	3.72332e-06	0.999996
17	17:79835712:79835977:clu_141373_-	ENSG00000141582	CBX4	0	unconditioned	2	rs9747557	8.62735e-73	2.32179e-20	3.71592e-56	2.79354e-08	1
17	17:79835712:79835977:clu_141373_-	ENSG00000141582	CBX4	1	rs9747557	0	unconditioned	2.39196e-67	1.21841e-41	4.07864e-29	0.00107864	0.998921
17	17:79835712:79835977:clu_141373_-	ENSG00000141582	CBX4	1	rs9747557	2	rs9747557	9.43462e-46	4.80577e-20	4.06363e-29	0.00107099	0.998929
17	17:79835712:79837837:clu_141373_-	ENSG00000141582	CBX4	0	unconditioned	0	unconditioned	4.16655e-40	3.50637e-40	0.0710457	0.0589187	0.870036
17	17:79835712:79837837:clu_141373_-	ENSG00000141582	CBX4	0	unconditioned	2	rs9747557	1.64434e-18	1.38195e-18	0.0708242	0.058652	0.870524
17	17:41827626:41830801:clu_138087_-	ENSG00000141698	NT5C3B	1	rs8079567	0	unconditioned	0	0	2.8743e-106	0.155138	0.844862
17	17:41835272:41835859:clu_138088_-	ENSG00000141698	NT5C3B	0	unconditioned	0	unconditioned	0	0	1.07083e-17	0.0964871	0.903513
17	17:41835272:41835859:clu_138088_-	ENSG00000141698	NT5C3B	1	rs1865841	0	unconditioned	0	0	3.26445e-11	0.0663209	0.933679
17	17:41835272:41835859:clu_138088_-	ENSG00000141698	NT5C3B	2	rs145343720	2	rs189283427	1.14058e-22	1.40441e-22	0.0954056	0.116686	0.787909
17	17:41828952:41830801:clu_138087_-	ENSG00000141698	NT5C3B	0	unconditioned	0	unconditioned	0	0	1.45249e-12	0.0772233	0.922777
17	17:41835957:41836182:clu_138089_-	ENSG00000141698	NT5C3B	0	unconditioned	0	unconditioned	0	0	9.10101e-07	0.116886	0.883113
17	17:4797569:4797717:clu_63563_+	ENSG00000142507	PSMB6	0	unconditioned	0	unconditioned	6.70028e-152	2.32347e-05	2.54337e-149	0.00782755	0.992149
17	17:4797569:4797717:clu_63563_+	ENSG00000142507	PSMB6	0	unconditioned	1	rs71368521	1.15588e-150	0.000400828	9.40851e-150	0.00226527	0.997334
17	17:4797569:4797682:clu_63563_+	ENSG00000142507	PSMB6	0	unconditioned	0	unconditioned	1.046e-117	2.3508e-05	3.97052e-115	0.00793139	0.992045
17	17:4797569:4797682:clu_63563_+	ENSG00000142507	PSMB6	0	unconditioned	1	rs71368521	1.80202e-116	0.00040499	1.46679e-115	0.00229919	0.997296
17	17:66306127:66496201:clu_68433_+	ENSG00000154229	PRKCA	0	unconditioned	7	rs36122137	8.52095e-14	0.000254585	2.00117e-11	0.0588491	0.940896
1	1:97721671:97740392:clu_32649_-	ENSG00000188641	DPYD	0	unconditioned	2	rs1356917	2.46179e-103	8.39389e-103	0.0399273	0.135314	0.824759
17	17:17228161:17232788:clu_136264_-	ENSG00000154803	FLCN	0	unconditioned	2	rs76960595	2.38812e-21	1.1638e-17	2.24292e-07	9.3134e-05	0.999907
17	17:17222661:17223922:clu_136264_-	ENSG00000154803	FLCN	0	unconditioned	0	unconditioned	4.54639e-94	8.54839e-93	0.0011059	0.0198148	0.979079
17	17:17222661:17223922:clu_136264_-	ENSG00000154803	FLCN	0	unconditioned	1	rs111478970	1.23801e-51	2.32776e-50	0.00115173	0.0206771	0.978171
1	1:954082:955923:clu_27546_-	ENSG00000188976	NOC2L	3	rs28631199	0	unconditioned	8.74936e-127	9.81798e-127	0.0142916	0.0150664	0.970642
1	1:954082:955923:clu_27546_-	ENSG00000188976	NOC2L	3	rs28631199	1	rs35916504	5.34371e-20	5.98111e-20	0.00683688	0.00666588	0.986497
17	17:81283502:81289691:clu_141514_-	ENSG00000157637	SLC38A10	0	unconditioned	4	rs144367417	2.03427e-07	0.0211092	9.11148e-07	0.0936628	0.885227
17	17:81244971:81245673:clu_141575_-	ENSG00000157637	SLC38A10	0	unconditioned	2	rs2271090	1.36995e-61	1.69676e-58	0.000127911	0.157583	0.842289
17	17:47824458:47827040:clu_139183_-	ENSG00000159111	MRPL10	0	unconditioned	0	unconditioned	0	0	3.91835e-48	0.0145924	0.985408
17	17:47824458:47827040:clu_139183_-	ENSG00000159111	MRPL10	0	unconditioned	1	rs17774166	1.01543e-142	4.03698e-97	1.46407e-47	0.0572629	0.942737
17	17:47824458:47826637:clu_139183_-	ENSG00000159111	MRPL10	0	unconditioned	0	unconditioned	0	0	2.80394e-29	0.0468404	0.95316
17	17:47824458:47826637:clu_139183_-	ENSG00000159111	MRPL10	0	unconditioned	1	rs17774166	3.83331e-124	6.53395e-97	5.52692e-29	0.0933006	0.906699
17	17:47828670:47831460:clu_139184_-	ENSG00000159111	MRPL10	2	rs72833429	0	unconditioned	0	0	0.0432844	0.0726119	0.884104
17	17:47828670:47831460:clu_139184_-	ENSG00000159111	MRPL10	2	rs72833429	1	rs17774166	2.18636e-97	3.71216e-97	0.0315232	0.0526066	0.91587
1	1:954523:955923:clu_27546_-	ENSG00000188976	NOC2L	2	rs35916504	0	unconditioned	5.60691e-130	2.75509e-127	9.15856e-06	0.00350379	0.996487
1	1:954523:955923:clu_27546_-	ENSG00000188976	NOC2L	2	rs35916504	1	rs35916504	1.19257e-22	5.85994e-20	1.52581e-05	0.00650387	0.993481
17	17:47826781:47827040:clu_139183_-	ENSG00000159111	MRPL10	0	unconditioned	0	unconditioned	0	0	2.11778e-12	0.0396632	0.960337
17	17:47826781:47827040:clu_139183_-	ENSG00000159111	MRPL10	0	unconditioned	1	rs17774166	2.88984e-107	5.54334e-97	4.16662e-12	0.0790036	0.920996
17	17:48893456:48895156:clu_67379_+	ENSG00000159199	ATP5MC1	0	unconditioned	0	unconditioned	3.66312e-129	6.91893e-118	4.57463e-13	0.0854915	0.914509
17	17:48893456:48895156:clu_67379_+	ENSG00000159199	ATP5MC1	0	unconditioned	1	rs11079844	2.17327e-92	4.10489e-81	4.53605e-13	0.084762	0.915238
17	17:48895334:48895655:clu_67380_+	ENSG00000159199	ATP5MC1	0	unconditioned	2	rs61745934	6.66326e-59	4.39392e-53	4.41147e-09	0.00191094	0.998089
1	1:954082:954464:clu_27546_-	ENSG00000188976	NOC2L	0	unconditioned	2	rs3748592	1.41425e-32	4.02341e-09	3.85314e-25	0.108727	0.891273
17	17:45404681:45404924:clu_138746_-	ENSG00000159314	ARHGAP27	0	unconditioned	2	rs77044114	3.92236e-18	0.000499728	1.66142e-17	0.00111835	0.998382
17	17:45404681:45405028:clu_138746_-	ENSG00000159314	ARHGAP27	0	unconditioned	2	rs77044114	5.53509e-16	0.000539385	2.34453e-15	0.00128653	0.998174
1	1:944800:945042:clu_27549_-	ENSG00000188976	NOC2L	0	unconditioned	3	rs113034360	1.10069e-19	6.12276e-08	1.13307e-14	0.00530817	0.994692
17	17:39139832:39152924:clu_137792_-	ENSG00000161381	PLXDC1	0	unconditioned	0	unconditioned	0	0	7.7672e-05	0.0461161	0.953806
17	17:39139832:39152924:clu_137792_-	ENSG00000161381	PLXDC1	0	unconditioned	1	rs12603913	1.90991e-255	1.15742e-252	7.59446e-05	0.0450682	0.954856
17	17:39079528:39083459:clu_137790_-	ENSG00000161381	PLXDC1	0	unconditioned	0	unconditioned	0	0	0.00408052	0.0295376	0.966382
17	17:39079528:39083459:clu_137790_-	ENSG00000161381	PLXDC1	0	unconditioned	1	rs12603913	1.04012e-253	7.77493e-253	0.00413589	0.0299499	0.965914
17	17:75704814:75706008:clu_69004_+	ENSG00000161526	SAP30BP	0	unconditioned	0	unconditioned	9.45811e-12	2.18536e-07	5.54402e-07	0.0118217	0.988178
17	17:75704814:75705611:clu_69004_+	ENSG00000161526	SAP30BP	0	unconditioned	0	unconditioned	3.37008e-08	7.91968e-08	0.00197542	0.00364787	0.994377
17	17:75957566:75960215:clu_140826_-	ENSG00000161533	ACOX1	0	unconditioned	1	rs56188825	1.63542e-108	5.52019e-92	4.01535e-19	0.012566	0.987434
17	17:75957566:75960215:clu_140826_-	ENSG00000161533	ACOX1	1	rs143057762	1	rs56188825	4.65055e-105	5.75832e-92	1.14182e-15	0.0131512	0.986849
17	17:75957566:75960215:clu_140826_-	ENSG00000161533	ACOX1	3	rs8067237	3	rs8067237	3.53704e-16	1.56285e-16	0.0128869	0.00471173	0.982401
17	17:75957566:75973625:clu_140826_-	ENSG00000161533	ACOX1	0	unconditioned	1	rs56188825	1.20891e-106	5.54573e-92	2.96817e-17	0.0126288	0.987371
17	17:75973785:75978534:clu_140827_-	ENSG00000161533	ACOX1	0	unconditioned	1	rs56188825	8.94788e-101	1.15366e-91	2.19693e-11	0.0273527	0.972647
17	17:75973785:75978534:clu_140827_-	ENSG00000161533	ACOX1	1	rs58681646	1	rs56188825	1.74589e-97	1.18237e-91	4.28658e-08	0.0280581	0.971942
17	17:75973785:75978534:clu_140827_-	ENSG00000161533	ACOX1	2	rs11652227	3	rs8067237	6.74974e-21	8.02011e-17	2.45921e-07	0.00192398	0.998076
17	17:75960375:75978534:clu_140827_-	ENSG00000161533	ACOX1	0	unconditioned	1	rs56188825	1.90965e-99	1.16887e-91	4.68867e-10	0.0277264	0.972274
17	17:75960375:75978534:clu_140827_-	ENSG00000161533	ACOX1	1	rs9635674	1	rs56188825	4.37811e-95	1.23782e-91	1.07493e-05	0.0294211	0.970568
17	17:75960375:75978534:clu_140827_-	ENSG00000161533	ACOX1	2	rs11652227	3	rs8067237	3.03291e-19	7.54034e-17	1.10501e-05	0.00174902	0.99824
1	1:944800:945057:clu_27549_-	ENSG00000188976	NOC2L	0	unconditioned	3	rs113034360	1.32294e-16	6.5169e-08	1.36186e-11	0.00571431	0.994286
17	17:75943213:75948251:clu_140824_-	ENSG00000161533	ACOX1	0	unconditioned	0	unconditioned	0	0	0.0240152	0.190744	0.785241
17	17:44738424:44741401:clu_66835_+	ENSG00000161692	DBF4B	0	unconditioned	0	unconditioned	0	0	0.00164989	0.0344139	0.963936
17	17:44738424:44741401:clu_66835_+	ENSG00000161692	DBF4B	0	unconditioned	1	rs58840071	9.32873e-295	2.00022e-293	0.00165088	0.0344335	0.963916
17	17:4635962:4637115:clu_135159_-	ENSG00000161905	ALOX15	0	unconditioned	0	unconditioned	0	0	2.88945e-46	0.0263615	0.973639
17	17:4635962:4637115:clu_135159_-	ENSG00000161905	ALOX15	0	unconditioned	1	rs4470203	0	0	2.88945e-46	0.0263615	0.973639
17	17:4634174:4635759:clu_135158_-	ENSG00000161905	ALOX15	0	unconditioned	0	unconditioned	0	0	5.85862e-41	0.092194	0.907806
17	17:4634174:4635759:clu_135158_-	ENSG00000161905	ALOX15	0	unconditioned	1	rs4470203	0	0	5.85861e-41	0.0921938	0.907806
17	17:4632261:4632861:clu_135161_-	ENSG00000161905	ALOX15	0	unconditioned	0	unconditioned	0	0	4.11632e-32	0.0110201	0.98898
17	17:4632261:4632861:clu_135161_-	ENSG00000161905	ALOX15	0	unconditioned	1	rs4470203	0	0	4.11632e-32	0.0110201	0.98898
17	17:4635968:4637115:clu_135159_-	ENSG00000161905	ALOX15	0	unconditioned	0	unconditioned	0	0	7.31297e-05	0.0554468	0.94448
17	17:4635968:4637115:clu_135159_-	ENSG00000161905	ALOX15	0	unconditioned	1	rs4470203	0	0	7.31297e-05	0.0554467	0.94448
17	17:4633500:4635759:clu_135158_-	ENSG00000161905	ALOX15	0	unconditioned	0	unconditioned	0	0	0.000261944	0.0760179	0.92372
17	17:4633500:4635759:clu_135158_-	ENSG00000161905	ALOX15	0	unconditioned	1	rs4470203	0	0	0.000261944	0.0760177	0.92372
17	17:4734652:4735092:clu_135207_-	ENSG00000161921	CXCL16	2	rs200241400	2	rs11658971	1.38836e-18	1.10876e-17	0.000434993	0.00247681	0.997088
17	17:4734479:4734583:clu_135207_-	ENSG00000161921	CXCL16	2	rs200241400	2	rs11658971	2.8674e-17	1.78595e-17	0.00898397	0.00460924	0.986407
17	17:4733974:4734129:clu_135086_-	ENSG00000161921	CXCL16	0	unconditioned	4	rs752370	2.37201e-62	6.28158e-05	9.07436e-60	0.023054	0.976883
17	17:4733974:4734129:clu_135086_-	ENSG00000161921	CXCL16	1	rs6502820	4	rs752370	9.56235e-64	6.34585e-05	3.65818e-61	0.0233001	0.976636
17	17:4733974:4734129:clu_135086_-	ENSG00000161921	CXCL16	2	rs1131456	0	unconditioned	0	0	1.03953e-15	0.00760953	0.99239
17	17:4733974:4734065:clu_135086_-	ENSG00000161921	CXCL16	0	unconditioned	4	rs752370	1.46744e-54	6.25551e-05	5.61384e-52	0.0229541	0.976983
17	17:4733974:4734065:clu_135086_-	ENSG00000161921	CXCL16	1	rs6502820	4	rs752370	3.5232e-51	6.33529e-05	1.34784e-48	0.0232597	0.976677
17	17:4733974:4734065:clu_135086_-	ENSG00000161921	CXCL16	2	rs1131456	0	unconditioned	0	0	4.53416e-08	0.00965976	0.99034
17	17:4735508:4736289:clu_135208_-	ENSG00000161921	CXCL16	0	unconditioned	4	rs752370	3.05499e-21	4.68746e-05	1.16872e-18	0.0169494	0.983004
17	17:4735508:4736289:clu_135208_-	ENSG00000161921	CXCL16	1	rs1876444	4	rs752370	1.84066e-09	0.000252159	7.04006e-07	0.0955404	0.904207
17	17:4735508:4736289:clu_135208_-	ENSG00000161921	CXCL16	2	rs3744700	1	rs2277680	1.42032e-106	6.60719e-107	0.0952971	0.0434702	0.861233
17	17:4735508:4736289:clu_135208_-	ENSG00000161921	CXCL16	2	rs3744700	4	rs752370	0.000106564	0.000206733	0.0407673	0.0782071	0.880712
17	17:4735508:4738408:clu_135208_-	ENSG00000161921	CXCL16	0	unconditioned	4	rs752370	5.90288e-20	2.56505e-05	2.25821e-17	0.00882171	0.991153
17	17:4735508:4738408:clu_135208_-	ENSG00000161921	CXCL16	1	rs1876444	4	rs752370	3.05563e-21	2.32377e-05	1.1125e-18	0.0074679	0.992509
17	17:4735508:4738408:clu_135208_-	ENSG00000161921	CXCL16	2	rs11869892	1	rs2277680	1.03825e-106	5.65021e-107	0.0696621	0.0370171	0.893321
17	17:4735508:4738408:clu_135208_-	ENSG00000161921	CXCL16	2	rs11869892	4	rs752370	5.60993e-05	4.15071e-05	0.0214614	0.0149155	0.963526
17	17:7108557:7114174:clu_135514_-	ENSG00000161944	ASGR2	0	unconditioned	0	unconditioned	0	0	0	0.00110633	0.998894
17	17:7108557:7114174:clu_135514_-	ENSG00000161944	ASGR2	0	unconditioned	1	rs2304979	0	3.25407e-112	0	0.00107661	0.998923
17	17:7108557:7114174:clu_135514_-	ENSG00000161944	ASGR2	1	rs2304980	0	unconditioned	0	0	2.08065e-235	0.000701913	0.999298
17	17:7108557:7114174:clu_135514_-	ENSG00000161944	ASGR2	1	rs2304980	1	rs2304979	0	2.77987e-112	2.16854e-235	0.000773846	0.999226
17	17:7114811:7114947:clu_135525_-	ENSG00000161944	ASGR2	2	rs117563700	3	rs569750461	1.27732e-60	5.19762e-61	0.0185206	0.00656142	0.974918
17	17:7114811:7114947:clu_135525_-	ENSG00000161944	ASGR2	3	rs2304978	0	unconditioned	0	0	0.0039117	0.00445845	0.99163
17	17:7114811:7114947:clu_135525_-	ENSG00000161944	ASGR2	3	rs2304978	1	rs2304979	6.34725e-112	8.83141e-112	0.00404845	0.00464159	0.99131
17	17:7108888:7114174:clu_135514_-	ENSG00000161944	ASGR2	0	unconditioned	0	unconditioned	0	0	3.84287e-291	0.0232928	0.976707
17	17:7108888:7114174:clu_135514_-	ENSG00000161944	ASGR2	0	unconditioned	1	rs2304979	0	9.47266e-112	9.56684e-292	0.00504696	0.994953
17	17:7108888:7114174:clu_135514_-	ENSG00000161944	ASGR2	1	rs2304980	0	unconditioned	0	0	7.04394e-164	0.00344364	0.996556
17	17:7108888:7114174:clu_135514_-	ENSG00000161944	ASGR2	1	rs2304980	1	rs2304979	8.30118e-273	5.23271e-112	5.29471e-164	0.0023399	0.99766
17	17:7108557:7108736:clu_135514_-	ENSG00000161944	ASGR2	0	unconditioned	0	unconditioned	0	0	8.94413e-33	0.0112556	0.988744
17	17:7108557:7108736:clu_135514_-	ENSG00000161944	ASGR2	0	unconditioned	1	rs2304979	1.52783e-141	2.09156e-111	9.74489e-33	0.0123529	0.987647
17	17:7108888:7114117:clu_135514_-	ENSG00000161944	ASGR2	2	rs35639752	0	unconditioned	0	0	8.76544e-07	0.0105124	0.989487
17	17:7108888:7114117:clu_135514_-	ENSG00000161944	ASGR2	2	rs35639752	1	rs2304979	1.42798e-115	1.87315e-111	9.10806e-07	0.0109584	0.989041
17	17:7108888:7114117:clu_135514_-	ENSG00000161944	ASGR2	3	rs150471554	4	rs449128	1.14955e-19	3.60312e-19	0.0170382	0.0524737	0.930488
17	17:7108557:7108772:clu_135514_-	ENSG00000161944	ASGR2	0	unconditioned	0	unconditioned	0	0	1.88918e-18	0.00164138	0.998359
17	17:7108557:7108772:clu_135514_-	ENSG00000161944	ASGR2	0	unconditioned	1	rs2304979	2.92481e-127	4.08681e-112	1.86552e-18	0.00160828	0.998392
17	17:7102196:7107000:clu_135513_-	ENSG00000161944	ASGR2	0	unconditioned	0	unconditioned	0	0	0.0141999	0.09325	0.89255
17	17:7102196:7107000:clu_135513_-	ENSG00000161944	ASGR2	0	unconditioned	1	rs2304979	2.17114e-111	1.43933e-110	0.0138481	0.090909	0.895243
17	17:7107288:7107836:clu_135513_-	ENSG00000161944	ASGR2	0	unconditioned	0	unconditioned	0	0	0.0226252	0.0486016	0.928773
17	17:7107288:7107836:clu_135513_-	ENSG00000161944	ASGR2	0	unconditioned	1	rs2304979	3.56213e-111	5.9514e-111	0.0227202	0.0370194	0.94026
17	17:7107288:7107836:clu_135513_-	ENSG00000161944	ASGR2	0	unconditioned	2	rs10438727	1.57182e-96	3.05371e-96	0.00528304	0.0092784	0.985439
17	17:7107288:7107836:clu_135513_-	ENSG00000161944	ASGR2	0	unconditioned	4	rs449128	1.50988e-19	2.55053e-19	0.022379	0.0368623	0.940759
17	17:7107288:7107836:clu_135513_-	ENSG00000161944	ASGR2	1	rs141344660	2	rs10438727	1.7598e-97	2.43189e-96	0.000591489	0.00718161	0.992227
17	17:7107288:7107836:clu_135513_-	ENSG00000161944	ASGR2	2	rs72837648	4	rs449128	1.70816e-20	7.28865e-20	0.00253177	0.00981535	0.987653
17	17:7559297:7559624:clu_64015_+	ENSG00000161955	TNFSF13	0	unconditioned	1	rs3803800	2.37055e-86	1.33913e-54	1.77022e-35	0	1
17	17:7559297:7559851:clu_64015_+	ENSG00000161955	TNFSF13	0	unconditioned	1	rs3803800	1.56891e-86	1.33913e-54	1.17159e-35	0	1
17	17:7559702:7560049:clu_64016_+	ENSG00000161955	TNFSF13	2	rs28723678	0	unconditioned	7.97151e-111	6.65232e-109	0.000421078	0.034174	0.965405
17	17:7559702:7560049:clu_64016_+	ENSG00000161955	TNFSF13	2	rs28723678	3	rs11552708	1.79944e-52	1.50158e-50	0.000421127	0.0341765	0.965402
17	17:7559893:7560049:clu_64016_+	ENSG00000161955	TNFSF13	0	unconditioned	1	rs3803800	4.84707e-69	1.33913e-54	3.61957e-18	4.48838e-11	1
17	17:7559702:7559846:clu_64016_+	ENSG00000161955	TNFSF13	0	unconditioned	1	rs3803800	3.07938e-66	1.33913e-54	2.29954e-15	2.43811e-09	1
17	17:76557857:76558374:clu_69246_+	ENSG00000163597	SNHG16	0	unconditioned	0	unconditioned	0	0	0.00417559	0.0176575	0.978167
17	17:76557857:76558374:clu_69246_+	ENSG00000163597	SNHG16	0	unconditioned	2	rs11651029	4.03316e-36	1.6183e-35	0.000444286	0.000783922	0.998772
17	17:76558600:76558945:clu_69246_+	ENSG00000163597	SNHG16	0	unconditioned	2	rs11651029	2.68459e-35	3.98957e-35	0.0029573	0.0034012	0.993642
17	17:76561097:76561288:clu_69246_+	ENSG00000163597	SNHG16	0	unconditioned	0	unconditioned	0	0	0.0794441	0.13547	0.785086
17	17:76561097:76561288:clu_69246_+	ENSG00000163597	SNHG16	0	unconditioned	2	rs11651029	4.67591e-35	5.66322e-35	0.0051509	0.00524891	0.9896
17	17:76561097:76561288:clu_69246_+	ENSG00000163597	SNHG16	0	unconditioned	4	rs16969025	4.1567e-08	5.19041e-08	0.0604127	0.0745716	0.865016
17	17:54961312:54963306:clu_139556_-	ENSG00000166260	COX11	2	rs1420526	0	unconditioned	1.66524e-165	5.75272e-165	0.0634278	0.218399	0.718174
17	17:19378542:19378896:clu_64816_+	ENSG00000166484	MAPK7	0	unconditioned	0	unconditioned	3.32775e-42	4.82851e-25	3.70117e-20	0.00437472	0.995625
17	17:19378630:19378896:clu_64816_+	ENSG00000166484	MAPK7	0	unconditioned	0	unconditioned	5.3772e-27	7.01644e-24	5.9806e-05	0.077115	0.922825
17	17:19378630:19378896:clu_64816_+	ENSG00000166484	MAPK7	1	rs4924967	0	unconditioned	6.68611e-25	4.51855e-24	0.00743639	0.0493128	0.943251
17	17:8436045:8444260:clu_64281_+	ENSG00000166579	NDEL1	0	unconditioned	3	rs7211022	1.29346e-118	0.0071807	6.97505e-118	0.0377673	0.955052
17	17:8436045:8444260:clu_64281_+	ENSG00000166579	NDEL1	1	rs8072894	3	rs7211022	4.71676e-107	0.00714608	2.54113e-106	0.0375438	0.95531
17	17:8436045:8444260:clu_64281_+	ENSG00000166579	NDEL1	2	rs7220295	0	unconditioned	3.27518e-68	7.66411e-62	3.41065e-08	0.0788901	0.92111
17	17:8436045:8444260:clu_64281_+	ENSG00000166579	NDEL1	2	rs7220295	1	rs931671	1.26324e-24	2.95605e-18	2.10899e-09	0.0039391	0.996061
17	17:8413269:8444260:clu_64281_+	ENSG00000166579	NDEL1	0	unconditioned	3	rs7211022	3.87939e-100	0.00672606	2.09207e-99	0.0353141	0.95796
17	17:8413269:8444260:clu_64281_+	ENSG00000166579	NDEL1	1	rs8072894	3	rs7211022	1.16888e-97	0.0067388	6.30086e-97	0.0353678	0.957893
17	17:8413269:8444260:clu_64281_+	ENSG00000166579	NDEL1	2	rs7220295	1	rs931671	1.11321e-26	2.96191e-18	1.85852e-11	0.0039489	0.996051
17	17:8445864:8446754:clu_64282_+	ENSG00000166579	NDEL1	0	unconditioned	3	rs7211022	0.00122147	0.00919089	0.00658709	0.0486297	0.934371
17	17:35261096:35265072:clu_65631_+	ENSG00000166750	SLFN5	0	unconditioned	4	rs11654843	6.07276e-05	0.000753367	0.00891202	0.109679	0.880595
17	17:35269579:35269656:clu_65636_+	ENSG00000166750	SLFN5	0	unconditioned	0	unconditioned	0	0	0.0176738	0.0606703	0.921656
17	17:35269579:35269656:clu_65636_+	ENSG00000166750	SLFN5	0	unconditioned	1	rs7221097	3.20725e-225	1.10665e-224	0.019708	0.0670887	0.913203
17	17:79082877:79083020:clu_69559_+	ENSG00000167280	ENGASE	0	unconditioned	0	unconditioned	0	0	8.32051e-99	0.0324102	0.96759
17	17:79082877:79083020:clu_69559_+	ENSG00000167280	ENGASE	0	unconditioned	1	rs34879184	3.18076e-289	1.27596e-192	8.31744e-99	0.0323979	0.967602
17	17:79082877:79083020:clu_69559_+	ENSG00000167280	ENGASE	1	rs73398101	0	unconditioned	0	0	8.00323e-93	0.00718328	0.992817
17	17:79082877:79083020:clu_69559_+	ENSG00000167280	ENGASE	1	rs73398101	1	rs34879184	3.0604e-283	3.1265e-193	8.00271e-93	0.00718275	0.992817
17	17:79082877:79083020:clu_69559_+	ENSG00000167280	ENGASE	2	rs74001528	3	rs2001248	8.44554e-42	2.60536e-12	1.58042e-32	0.0038793	0.996121
17	17:79082877:79083020:clu_69559_+	ENSG00000167280	ENGASE	3	rs60001118	4	rs56204111	1.65168e-08	0.00115119	2.77887e-07	0.0183878	0.980461
17	17:79082063:79083020:clu_69559_+	ENSG00000167280	ENGASE	0	unconditioned	0	unconditioned	0	0	2.28906e-97	0.00780969	0.99219
17	17:79082063:79083020:clu_69559_+	ENSG00000167280	ENGASE	0	unconditioned	1	rs34879184	8.75319e-288	3.36577e-193	2.28889e-97	0.00780905	0.992191
17	17:79082063:79083020:clu_69559_+	ENSG00000167280	ENGASE	1	rs73398101	0	unconditioned	0	0	1.55273e-90	0.00217097	0.997829
17	17:79082063:79083020:clu_69559_+	ENSG00000167280	ENGASE	1	rs73398101	1	rs34879184	5.93794e-281	1.21181e-193	1.55273e-90	0.00217095	0.997829
17	17:79082063:79083020:clu_69559_+	ENSG00000167280	ENGASE	2	rs74001528	3	rs2001248	1.50552e-42	2.09374e-12	2.81729e-33	0.00292095	0.997079
17	17:79082063:79083020:clu_69559_+	ENSG00000167280	ENGASE	3	rs60001118	4	rs56204111	4.0053e-15	0.00124199	6.73874e-14	0.0199171	0.978841
17	17:79087365:79087446:clu_69564_+	ENSG00000167280	ENGASE	0	unconditioned	3	rs2001248	1.2685e-95	4.75284e-12	2.37375e-86	0.00790191	0.992098
17	17:79087365:79087446:clu_69564_+	ENSG00000167280	ENGASE	1	rs74001528	3	rs2001248	1.95674e-98	2.30743e-12	3.66166e-89	0.00332123	0.996679
17	17:79087365:79087446:clu_69564_+	ENSG00000167280	ENGASE	2	rs1317421	4	rs56204111	6.16772e-20	0.0103414	1.03767e-18	0.173169	0.816489
1	1:21599617:21602804:clu_29457_-	ENSG00000076864	RAP1GAP	0	unconditioned	0	unconditioned	0	0	7.58947e-107	0.13424	0.86576
1	1:21599617:21602804:clu_29457_-	ENSG00000076864	RAP1GAP	0	unconditioned	1	rs10917037	0	3.92968e-284	9.70369e-108	0.0162906	0.983709
1	1:21599617:21602804:clu_29457_-	ENSG00000076864	RAP1GAP	1	rs1018102	0	unconditioned	0	0	7.68488e-67	0.0424064	0.957594
1	1:21599617:21602804:clu_29457_-	ENSG00000076864	RAP1GAP	1	rs1018102	1	rs10917037	0	3.57666e-284	2.78629e-67	0.0147372	0.985263
1	1:21599617:21602804:clu_29457_-	ENSG00000076864	RAP1GAP	2	rs829375	2	rs829375	2.16208e-37	6.48469e-37	0.000672438	0.00101852	0.998309
17	17:79077864:79080207:clu_69557_+	ENSG00000167280	ENGASE	0	unconditioned	2	rs56200816	1.33764e-87	4.50932e-58	2.25641e-31	0.0751413	0.924859
17	17:79087365:79087751:clu_69564_+	ENSG00000167280	ENGASE	1	rs4789982	3	rs2001248	7.60487e-33	1.01027e-11	1.4231e-23	0.0179232	0.982077
17	17:79087365:79087988:clu_69564_+	ENSG00000167280	ENGASE	0	unconditioned	0	unconditioned	0	0	1.23597e-07	0.00560095	0.994399
17	17:79087365:79087988:clu_69564_+	ENSG00000167280	ENGASE	0	unconditioned	1	rs34879184	4.72644e-198	2.5221e-193	1.23593e-07	0.00560072	0.994399
17	17:79083955:79084538:clu_69561_+	ENSG00000167280	ENGASE	0	unconditioned	3	rs2001248	4.05034e-13	2.30845e-12	0.000757941	0.00332389	0.995918
17	17:79083123:79083482:clu_69560_+	ENSG00000167280	ENGASE	0	unconditioned	0	unconditioned	0	0	0.0177479	0.0410202	0.941232
17	17:79083123:79083482:clu_69560_+	ENSG00000167280	ENGASE	0	unconditioned	1	rs34879184	6.78719e-193	1.60451e-192	0.017748	0.0410156	0.941236
17	17:29568508:29569018:clu_65252_+	ENSG00000167543	TP53I13	0	unconditioned	0	unconditioned	0	3.0261e-88	0	0.00112961	0.99887
17	17:29568508:29569018:clu_65252_+	ENSG00000167543	TP53I13	0	unconditioned	1	rs565977	0	1.98674e-72	0	0.00124443	0.998756
17	17:29568548:29569018:clu_65252_+	ENSG00000167543	TP53I13	0	unconditioned	0	unconditioned	1.28258e-276	5.30866e-88	9.02135e-192	0.00273672	0.997263
17	17:29568548:29569018:clu_65252_+	ENSG00000167543	TP53I13	0	unconditioned	1	rs565977	8.04675e-261	3.33059e-72	9.08541e-192	0.00276326	0.997237
17	17:29568548:29569018:clu_65252_+	ENSG00000167543	TP53I13	1	rs8081275	0	unconditioned	2.8777e-241	5.819e-88	2.02411e-156	0.00309604	0.996904
17	17:29568548:29569018:clu_65252_+	ENSG00000167543	TP53I13	1	rs8081275	1	rs565977	1.785e-225	3.60944e-72	2.0154e-156	0.00307842	0.996922
17	17:29568548:29569018:clu_65252_+	ENSG00000167543	TP53I13	2	rs150172789	2	rs117301138	3.19951e-09	1.39742e-09	0.0308149	0.0125021	0.956683
17	17:29571719:29571832:clu_65252_+	ENSG00000167543	TP53I13	0	unconditioned	0	unconditioned	3.0308e-257	2.93771e-88	2.13179e-172	0.00106738	0.998933
17	17:29571719:29571832:clu_65252_+	ENSG00000167543	TP53I13	0	unconditioned	1	rs565977	1.9571e-241	1.89699e-72	2.20972e-172	0.00114299	0.998857
17	17:29571719:29571857:clu_65252_+	ENSG00000167543	TP53I13	0	unconditioned	0	unconditioned	1.49764e-121	4.97622e-88	1.05341e-36	0.00250265	0.997497
17	17:29571719:29571857:clu_65252_+	ENSG00000167543	TP53I13	0	unconditioned	1	rs565977	9.41748e-106	3.12915e-72	1.06331e-36	0.00253559	0.997464
17	17:29568830:29569018:clu_65252_+	ENSG00000167543	TP53I13	0	unconditioned	0	unconditioned	1.6362e-98	6.9646e-88	1.15086e-13	0.00390263	0.996097
17	17:29568830:29569018:clu_65252_+	ENSG00000167543	TP53I13	0	unconditioned	1	rs565977	1.02709e-82	4.37188e-72	1.15967e-13	0.00394014	0.99606
17	17:29569086:29569318:clu_65252_+	ENSG00000167543	TP53I13	0	unconditioned	0	unconditioned	1.88495e-89	2.34216e-87	0.000132583	0.0154898	0.984378
17	17:29569086:29569318:clu_65252_+	ENSG00000167543	TP53I13	0	unconditioned	1	rs565977	1.15895e-73	1.44004e-71	0.000130855	0.0152746	0.984595
17	17:29569359:29571591:clu_65252_+	ENSG00000167543	TP53I13	0	unconditioned	0	unconditioned	4.90815e-88	9.65498e-88	0.00345228	0.00580033	0.990747
17	17:29569359:29571591:clu_65252_+	ENSG00000167543	TP53I13	0	unconditioned	1	rs565977	3.07317e-72	6.03914e-72	0.00346985	0.00582796	0.990702
17	17:1591293:1591405:clu_134247_-	ENSG00000167703	SLC43A2	0	unconditioned	4	rs12953268	0	0.000843258	0	0.000183617	0.998973
17	17:1591344:1591405:clu_134247_-	ENSG00000167703	SLC43A2	0	unconditioned	4	rs12953268	1.51628e-228	0.000843258	2.12646e-228	0.000183629	0.998973
17	17:1591332:1591405:clu_134247_-	ENSG00000167703	SLC43A2	0	unconditioned	4	rs12953268	2.4429e-117	0.000843258	3.42597e-117	0.000183629	0.998973
17	17:1575237:1575335:clu_134584_-	ENSG00000167703	SLC43A2	2	rs80111666	5	rs147003567	4.22869e-27	0.00655437	1.94215e-26	0.0291385	0.964307
17	17:1627920:1628114:clu_134248_-	ENSG00000167703	SLC43A2	2	rs12938875	0	unconditioned	3.6554e-44	5.85704e-43	0.00191244	0.0296746	0.968413
17	17:1627920:1628114:clu_134248_-	ENSG00000167703	SLC43A2	2	rs12938875	1	rs9906910	4.58347e-25	7.34229e-24	0.00146492	0.0224906	0.976045
1	1:156161029:156161376:clu_172049_+	ENSG00000196189	SEMA4A	0	unconditioned	0	unconditioned	0	0	0.000277217	0.0468933	0.952829
1	1:156161029:156161376:clu_172049_+	ENSG00000196189	SEMA4A	0	unconditioned	1	rs7695	0	0	0.000277217	0.0468929	0.95283
17	17:1627920:1628794:clu_134248_-	ENSG00000167703	SLC43A2	2	rs7223663	0	unconditioned	1.03977e-43	3.72408e-42	0.00543991	0.194037	0.800523
17	17:1627920:1628794:clu_134248_-	ENSG00000167703	SLC43A2	2	rs7223663	1	rs9906910	1.2927e-24	4.62953e-23	0.00413157	0.147115	0.848753
17	17:1575359:1575512:clu_134585_-	ENSG00000167703	SLC43A2	0	unconditioned	2	rs13341542	1.34774e-15	9.91088e-12	2.88561e-05	0.21141	0.788561
17	17:1575359:1575512:clu_134585_-	ENSG00000167703	SLC43A2	3	rs75659293	5	rs147003567	0.00540943	0.0110699	0.0248469	0.0499381	0.908736
17	17:1575423:1575512:clu_134585_-	ENSG00000167703	SLC43A2	0	unconditioned	2	rs13341542	3.32738e-14	8.30248e-12	0.000712415	0.17694	0.822348
17	17:1575423:1575512:clu_134585_-	ENSG00000167703	SLC43A2	2	rs7210066	2	rs13341542	5.52786e-16	6.67621e-12	1.18355e-05	0.142084	0.857904
1	1:156161029:156161379:clu_172049_+	ENSG00000196189	SEMA4A	0	unconditioned	0	unconditioned	0	0	0.000988297	0.0733757	0.925636
1	1:156161029:156161379:clu_172049_+	ENSG00000196189	SEMA4A	0	unconditioned	1	rs7695	0	0	0.000988299	0.0733739	0.925638
17	17:4143763:4149891:clu_63399_+	ENSG00000167740	CYB5D2	0	unconditioned	0	unconditioned	2.85988e-67	5.32074e-59	1.22877e-09	0.227838	0.772162
17	17:4143763:4149891:clu_63399_+	ENSG00000167740	CYB5D2	0	unconditioned	1	rs80261572	3.84488e-49	7.15332e-41	1.16699e-09	0.216332	0.783668
17	17:4143313:4149891:clu_63399_+	ENSG00000167740	CYB5D2	0	unconditioned	0	unconditioned	9.12704e-62	3.46402e-59	0.00039215	0.147983	0.851625
17	17:4143313:4149891:clu_63399_+	ENSG00000167740	CYB5D2	0	unconditioned	1	rs80261572	1.28853e-43	4.89026e-41	0.000391089	0.147576	0.852033
17	17:5109868:5111800:clu_135335_-	ENSG00000167840	ZNF232	0	unconditioned	0	unconditioned	6.47298e-132	5.20898e-21	2.86582e-113	0.0220841	0.977916
17	17:5109868:5111800:clu_135335_-	ENSG00000167840	ZNF232	0	unconditioned	2	rs1054697	3.76078e-122	3.0264e-11	3.46668e-113	0.0269242	0.973076
17	17:5111219:5111800:clu_135335_-	ENSG00000167840	ZNF232	0	unconditioned	0	unconditioned	1.21457e-108	2.70674e-21	5.37734e-90	0.0109947	0.989005
17	17:5111219:5111800:clu_135335_-	ENSG00000167840	ZNF232	0	unconditioned	2	rs1054697	9.00137e-99	2.006e-11	8.29746e-90	0.0175088	0.982491
17	17:5109868:5111076:clu_135335_-	ENSG00000167840	ZNF232	0	unconditioned	0	unconditioned	4.99043e-90	1.08648e-21	2.20944e-71	0.00381403	0.996186
17	17:5109868:5111076:clu_135335_-	ENSG00000167840	ZNF232	0	unconditioned	2	rs1054697	4.3777e-80	9.53079e-12	4.03536e-71	0.00779327	0.992207
17	17:5109868:5111076:clu_135335_-	ENSG00000167840	ZNF232	1	rs73976311	0	unconditioned	7.39958e-84	1.12414e-21	3.27606e-65	0.00398096	0.996019
17	17:5109868:5111076:clu_135335_-	ENSG00000167840	ZNF232	1	rs73976311	2	rs1054697	6.43479e-74	9.77573e-12	5.93158e-65	0.00801928	0.991981
17	17:5486684:5488823:clu_63746_+	ENSG00000167842	MIS12	0	unconditioned	1	rs6502865	5.99626e-47	1.94868e-35	3.79335e-14	0.011339	0.988661
17	17:5486684:5488823:clu_63746_+	ENSG00000167842	MIS12	1	rs8079518	1	rs6502865	1.43208e-43	2.17461e-35	9.05962e-11	0.0127698	0.98723
17	17:5486684:5488823:clu_63746_+	ENSG00000167842	MIS12	2	rs62072702	0	unconditioned	1.91423e-71	4.29184e-70	0.00023926	0.00436899	0.995392
17	17:5486684:5488823:clu_63746_+	ENSG00000167842	MIS12	2	rs62072702	2	rs62072702	6.16655e-22	1.38239e-20	0.000258912	0.00480923	0.994932
17	17:74542987:74544609:clu_140511_-	ENSG00000167850	CD300C	3	rs145845283	0	unconditioned	9.60275e-271	1.20005e-268	0.000367379	0.0449565	0.954676
17	17:74542987:74544609:clu_140511_-	ENSG00000167850	CD300C	3	rs145845283	1	rs1171197	4.04182e-170	5.04805e-168	0.000367345	0.0449251	0.954708
17	17:74542987:74544609:clu_140511_-	ENSG00000167850	CD300C	4	rs1719517	3	rs1699597	5.38854e-13	1.17612e-11	0.00149088	0.0315735	0.966936
1	1:156161029:156161346:clu_172049_+	ENSG00000196189	SEMA4A	0	unconditioned	0	unconditioned	0	0	0.0112276	0.0410679	0.947704
1	1:156161029:156161346:clu_172049_+	ENSG00000196189	SEMA4A	0	unconditioned	1	rs7695	0	0	0.0112278	0.0410498	0.947722
17	17:74466655:74473536:clu_68722_+	ENSG00000167851	CD300A	2	rs58606391	3	rs76652315	4.84376e-14	9.7402e-10	2.12931e-07	0.00328505	0.996715
17	17:75042659:75046925:clu_140591_-	ENSG00000167863	ATP5PD	0	unconditioned	0	unconditioned	0	1.87978e-109	0	0.00899422	0.991006
17	17:75042277:75046925:clu_140591_-	ENSG00000167863	ATP5PD	0	unconditioned	0	unconditioned	0	4.95461e-109	1.51881e-244	0.0253439	0.974656
17	17:75042277:75042529:clu_140591_-	ENSG00000167863	ATP5PD	0	unconditioned	0	unconditioned	1.62958e-174	2.9684e-109	8.6562e-68	0.0147827	0.985217
17	17:75040202:75042181:clu_140591_-	ENSG00000167863	ATP5PD	0	unconditioned	0	unconditioned	2.18273e-171	1.90382e-109	1.15945e-64	0.00912206	0.990878
17	17:75040163:75042181:clu_140591_-	ENSG00000167863	ATP5PD	0	unconditioned	0	unconditioned	9.40562e-157	4.81149e-109	4.9962e-50	0.0245829	0.975417
17	17:78132870:78133406:clu_69436_+	ENSG00000167895	TMC8	1	rs5822228	7	rs5822228	3.46451e-46	0.000188696	2.49584e-45	0.000359917	0.999451
17	17:78134564:78134894:clu_69445_+	ENSG00000167895	TMC8	0	unconditioned	6	rs12603727	0	1.1225e-09	0	0.00146278	0.998537
17	17:78134564:78134894:clu_69445_+	ENSG00000167895	TMC8	1	rs2871647	6	rs12603727	3.48127e-69	1.12259e-09	7.63341e-63	0.00146298	0.998537
17	17:78134564:78134894:clu_69445_+	ENSG00000167895	TMC8	2	rs4789014	5	rs4789014	5.28556e-26	6.28248e-12	1.07628e-17	0.000279557	0.99972
17	17:78133282:78133406:clu_69436_+	ENSG00000167895	TMC8	0	unconditioned	7	rs5822228	4.2105e-246	0.000189852	3.03331e-245	0.000368281	0.999442
17	17:78133282:78133406:clu_69436_+	ENSG00000167895	TMC8	1	rs5822228	7	rs5822228	4.7697e-37	0.000188699	3.43609e-36	0.00035994	0.999451
17	17:78133282:78133406:clu_69436_+	ENSG00000167895	TMC8	3	rs2613522	0	unconditioned	1.69499e-186	9.62491e-187	0.0849574	0.0473751	0.867668
17	17:78133282:78133406:clu_69436_+	ENSG00000167895	TMC8	3	rs2613522	2	rs452483	1.2673e-15	7.1899e-16	0.0643871	0.0356293	0.899984
17	17:78132870:78133093:clu_69436_+	ENSG00000167895	TMC8	1	rs5822228	7	rs5822228	2.96765e-32	0.000188698	2.1379e-31	0.000359935	0.999451
17	17:78131405:78131555:clu_69435_+	ENSG00000167895	TMC8	0	unconditioned	0	unconditioned	0	1.9951e-188	1.18353e-157	4.48381e-13	1
17	17:78131405:78131555:clu_69435_+	ENSG00000167895	TMC8	0	unconditioned	2	rs452483	5.38458e-171	4.54959e-17	2.73571e-157	0.00131279	0.998687
17	17:78133553:78133853:clu_69435_+	ENSG00000167895	TMC8	3	rs149897791	7	rs5822228	3.42055e-07	0.0302778	2.46402e-06	0.217356	0.752363
17	17:78135009:78136620:clu_69446_+	ENSG00000167895	TMC8	0	unconditioned	6	rs12603727	3.39553e-80	9.67984e-08	7.44542e-74	0.211462	0.788538
17	17:78134609:78134870:clu_69445_+	ENSG00000167895	TMC8	2	rs62079069	5	rs4789014	1.1943e-15	1.72512e-11	2.43191e-07	0.00251531	0.997484
17	17:78134609:78134870:clu_69445_+	ENSG00000167895	TMC8	2	rs62079069	6	rs12603727	2.48757e-13	2.58709e-09	5.45453e-07	0.00467741	0.995322
17	17:78134564:78134870:clu_69445_+	ENSG00000167895	TMC8	0	unconditioned	6	rs12603727	1.14325e-44	4.73022e-08	2.50682e-38	0.102823	0.897177
17	17:78134564:78134870:clu_69445_+	ENSG00000167895	TMC8	1	rs11658379	6	rs12603727	1.92096e-25	5.56907e-08	4.21211e-19	0.121235	0.878765
17	17:78134564:78134870:clu_69445_+	ENSG00000167895	TMC8	2	rs7208422	4	rs4789015	1.14258e-20	3.86435e-16	4.81991e-07	0.0153169	0.984683
17	17:78134564:78134870:clu_69445_+	ENSG00000167895	TMC8	3	rs4789014	5	rs4789014	1.74895e-11	1.88876e-11	0.00356131	0.00285242	0.993586
17	17:78132214:78132359:clu_69435_+	ENSG00000167895	TMC8	1	rs72896265	4	rs4789015	1.8331e-35	1.75047e-16	7.73283e-22	0.00639066	0.993609
17	17:78132214:78132359:clu_69435_+	ENSG00000167895	TMC8	4	rs3794738	3	rs12449858	3.30041e-31	2.02939e-27	3.71458e-06	0.0218625	0.978134
17	17:78132214:78132359:clu_69435_+	ENSG00000167895	TMC8	5	rs60591028	6	rs12603727	3.73501e-11	2.77657e-09	8.18979e-05	0.00509339	0.994825
17	17:78137108:78137235:clu_69446_+	ENSG00000167895	TMC8	0	unconditioned	6	rs12603727	1.7315e-21	1.0225e-07	3.79667e-15	0.223428	0.776572
17	17:78132030:78132180:clu_69435_+	ENSG00000167895	TMC8	3	rs34529187	3	rs12449858	2.75631e-27	1.75925e-27	0.031022	0.0188501	0.950128
17	17:78132030:78132180:clu_69435_+	ENSG00000167895	TMC8	3	rs34529187	8	rs34529187	0.00216143	0.00153967	0.0102006	0.00628643	0.979812
1	1:207325657:207326796:clu_173931_+	ENSG00000196352	CD55	0	unconditioned	0	unconditioned	0	0	0.00689542	0.113285	0.879819
1	1:207325657:207326796:clu_173931_+	ENSG00000196352	CD55	0	unconditioned	1	rs891378	0	0	0.00679813	0.111671	0.881531
17	17:78131405:78132359:clu_69435_+	ENSG00000167895	TMC8	0	unconditioned	0	unconditioned	5.88009e-200	2.3223e-188	2.94727e-15	0.000164167	0.999836
17	17:78131405:78132359:clu_69435_+	ENSG00000167895	TMC8	0	unconditioned	2	rs452483	1.32371e-28	5.22788e-17	6.72526e-15	0.00165775	0.998342
17	17:78141760:78141862:clu_69464_+	ENSG00000167895	TMC8	0	unconditioned	6	rs12603727	4.81044e-16	8.26352e-08	1.05479e-09	0.180375	0.819624
17	17:78131737:78132359:clu_69435_+	ENSG00000167895	TMC8	0	unconditioned	4	rs4789015	2.9498e-21	1.54971e-16	1.24436e-07	0.00554292	0.994457
1	1:207321865:207322382:clu_173965_+	ENSG00000196352	CD55	0	unconditioned	0	unconditioned	0	0	0.00681744	0.0611151	0.932067
1	1:207321865:207322382:clu_173965_+	ENSG00000196352	CD55	0	unconditioned	1	rs891378	0	0	0.00684521	0.0613656	0.931789
17	17:78137358:78137717:clu_69446_+	ENSG00000167895	TMC8	0	unconditioned	4	rs4789015	5.97412e-20	6.67931e-17	2.52015e-06	0.00181945	0.998178
17	17:78137358:78137717:clu_69446_+	ENSG00000167895	TMC8	2	rs12603727	6	rs12603727	2.30995e-09	2.80309e-09	0.00506505	0.00515659	0.989778
17	17:78133542:78133956:clu_69435_+	ENSG00000167895	TMC8	0	unconditioned	7	rs5822228	0.000622286	0.00638119	0.00448306	0.0450277	0.943486
17	17:78131737:78132180:clu_69435_+	ENSG00000167895	TMC8	0	unconditioned	2	rs452483	6.2793e-17	2.43461e-15	0.00319028	0.12282	0.87399
17	17:39972613:39973810:clu_66155_+	ENSG00000167914	GSDMA	0	unconditioned	0	unconditioned	0	0	9.65645e-23	0.0150526	0.984947
17	17:39972613:39973810:clu_66155_+	ENSG00000167914	GSDMA	0	unconditioned	1	rs142218801	1.5702e-98	2.6078e-78	1.18735e-22	0.0187383	0.981262
17	17:39972176:39972587:clu_66155_+	ENSG00000167914	GSDMA	0	unconditioned	0	unconditioned	0	0	6.85889e-11	0.0329954	0.967005
17	17:39972176:39972587:clu_66155_+	ENSG00000167914	GSDMA	0	unconditioned	1	rs142218801	9.15077e-87	4.52407e-78	6.9196e-11	0.0332432	0.966757
17	17:39972176:39972587:clu_66155_+	ENSG00000167914	GSDMA	0	unconditioned	3	rs4580194	4.40226e-12	0.000425187	9.16679e-10	0.0876243	0.91195
17	17:39972176:39972587:clu_66155_+	ENSG00000167914	GSDMA	1	rs78295195	0	unconditioned	0	0	2.65975e-10	0.0264418	0.973558
17	17:39972176:39972587:clu_66155_+	ENSG00000167914	GSDMA	1	rs78295195	1	rs142218801	3.45781e-86	3.56413e-78	2.61472e-10	0.0259771	0.974023
17	17:39972176:39972587:clu_66155_+	ENSG00000167914	GSDMA	2	rs56326707	3	rs4580194	1.23338e-06	0.000123507	0.000256826	0.0247429	0.974876
17	17:39973830:39974273:clu_66155_+	ENSG00000167914	GSDMA	0	unconditioned	0	unconditioned	0	0	7.22501e-06	0.0969297	0.903063
17	17:39973830:39974273:clu_66155_+	ENSG00000167914	GSDMA	0	unconditioned	1	rs142218801	9.53296e-82	1.29073e-77	7.20861e-06	0.0966987	0.903294
17	17:40819170:40833115:clu_66271_+	ENSG00000167920	TMEM99	0	unconditioned	0	unconditioned	1.04119e-121	7.86921e-86	3.15212e-38	0.0228462	0.977154
17	17:40819170:40833115:clu_66271_+	ENSG00000167920	TMEM99	0	unconditioned	1	rs35574132	3.54546e-93	2.67962e-57	3.48166e-38	0.0253394	0.974661
17	17:40819170:40833115:clu_66271_+	ENSG00000167920	TMEM99	1	rs56244372	0	unconditioned	1.29854e-113	6.96428e-86	3.93123e-30	0.0201039	0.979896
17	17:40819170:40833115:clu_66271_+	ENSG00000167920	TMEM99	1	rs56244372	1	rs35574132	4.54487e-85	2.43748e-57	4.46309e-30	0.0229592	0.977041
17	17:40819208:40833115:clu_66271_+	ENSG00000167920	TMEM99	0	unconditioned	0	unconditioned	3.38282e-115	2.57771e-86	1.02412e-31	0.00681061	0.993189
17	17:40819208:40833115:clu_66271_+	ENSG00000167920	TMEM99	0	unconditioned	1	rs35574132	1.10493e-86	8.41953e-58	1.08504e-31	0.00727531	0.992725
17	17:40819208:40833115:clu_66271_+	ENSG00000167920	TMEM99	1	rs35060088	0	unconditioned	1.0129e-109	2.88702e-86	3.06646e-26	0.00774797	0.992252
17	17:40819208:40833115:clu_66271_+	ENSG00000167920	TMEM99	1	rs35060088	1	rs35574132	3.25768e-81	9.28526e-58	3.19906e-26	0.00812631	0.991874
17	17:40819208:40833115:clu_66271_+	ENSG00000167920	TMEM99	3	rs139288174	3	rs139288174	9.81771e-09	4.09619e-09	0.0153745	0.00543543	0.97919
17	17:40833199:40834382:clu_66271_+	ENSG00000167920	TMEM99	0	unconditioned	0	unconditioned	9.18004e-86	4.80486e-85	0.0277918	0.144636	0.827573
17	17:40833199:40834382:clu_66271_+	ENSG00000167920	TMEM99	0	unconditioned	1	rs35574132	2.52408e-57	1.31963e-56	0.0247866	0.128742	0.846472
17	17:45166426:45169015:clu_66913_+	ENSG00000168517	HEXIM2	0	unconditioned	2	rs12603585	2.37431e-07	2.38745e-06	0.000967264	0.00873587	0.990294
17	17:45162859:45169015:clu_66913_+	ENSG00000168517	HEXIM2	0	unconditioned	0	unconditioned	1.10723e-48	4.5402e-48	0.0123044	0.0495157	0.93818
17	17:45162859:45169015:clu_66913_+	ENSG00000168517	HEXIM2	0	unconditioned	1	rs8067974	9.76452e-21	3.54968e-20	0.0153713	0.0549493	0.929679
17	17:45162859:45169015:clu_66913_+	ENSG00000168517	HEXIM2	0	unconditioned	2	rs12603585	2.12587e-06	8.38599e-06	0.00866054	0.0332053	0.958124
1	1:21603912:21606066:clu_29458_-	ENSG00000076864	RAP1GAP	0	unconditioned	0	unconditioned	0	0	5.74485e-108	2.67936e-06	0.999997
1	1:21603912:21606066:clu_29458_-	ENSG00000076864	RAP1GAP	0	unconditioned	1	rs10917037	0	2.42207e-285	6.10022e-108	6.47664e-05	0.999935
1	1:21603912:21606066:clu_29458_-	ENSG00000076864	RAP1GAP	1	rs10917037	0	unconditioned	0	0	8.59499e-63	2.26e-05	0.999977
1	1:21603912:21606066:clu_29458_-	ENSG00000076864	RAP1GAP	1	rs10917037	1	rs10917037	0	2.46749e-285	9.11688e-63	8.47537e-05	0.999915
1	1:21603912:21606066:clu_29458_-	ENSG00000076864	RAP1GAP	2	rs829375	2	rs829375	1.47392e-44	4.83474e-37	4.5841e-11	0.000504176	0.999496
1	1:21603912:21606066:clu_29458_-	ENSG00000076864	RAP1GAP	3	rs2229474	4	rs573624003	4.41815e-09	1.92605e-09	0.0199636	0.00773066	0.972306
17	17:27642348:27645861:clu_65009_+	ENSG00000168961	LGALS9	1	rs361497	0	unconditioned	0	0	8.34521e-08	0.0693047	0.930695
17	17:27642348:27645861:clu_65009_+	ENSG00000168961	LGALS9	1	rs361497	1	rs1984547	0	0	8.34521e-08	0.0693047	0.930695
17	17:27642348:27645861:clu_65009_+	ENSG00000168961	LGALS9	2	rs4795857	1	rs1984547	0	0	0.0102512	0.0186776	0.971071
1	1:89584789:89592771:clu_169472_+	ENSG00000197147	LRRC8B	0	unconditioned	0	unconditioned	0	0	6.49399e-35	0.0312724	0.968728
1	1:89584789:89592771:clu_169472_+	ENSG00000197147	LRRC8B	0	unconditioned	1	rs12118443	0	3.39572e-304	6.78614e-35	0.0327243	0.967276
1	1:89584789:89592771:clu_169472_+	ENSG00000197147	LRRC8B	1	rs12739453	0	unconditioned	0	0	5.71137e-40	0.029862	0.970138
1	1:89584789:89592771:clu_169472_+	ENSG00000197147	LRRC8B	1	rs12739453	1	rs12118443	0	3.24998e-304	5.97321e-40	0.0312769	0.968723
17	17:27645911:27646547:clu_65009_+	ENSG00000168961	LGALS9	2	rs9896600	0	unconditioned	0	0	2.07415e-20	0.209585	0.790415
17	17:27645911:27646547:clu_65009_+	ENSG00000168961	LGALS9	2	rs9896600	1	rs1984547	0	0	2.07414e-20	0.209584	0.790416
17	17:27631299:27638263:clu_65007_+	ENSG00000168961	LGALS9	0	unconditioned	0	unconditioned	0	0	6.94405e-14	0.0647654	0.935235
17	17:27631299:27638263:clu_65007_+	ENSG00000168961	LGALS9	0	unconditioned	1	rs1984547	0	0	6.94405e-14	0.0647654	0.935235
17	17:27638354:27642238:clu_65008_+	ENSG00000168961	LGALS9	0	unconditioned	0	unconditioned	0	0	2.41159e-10	0.0616076	0.938392
17	17:27638354:27642238:clu_65008_+	ENSG00000168961	LGALS9	0	unconditioned	1	rs1984547	0	0	2.41159e-10	0.0616076	0.938392
17	17:27631304:27638263:clu_65007_+	ENSG00000168961	LGALS9	0	unconditioned	0	unconditioned	0	0	6.77254e-09	0.160042	0.839958
17	17:27631304:27638263:clu_65007_+	ENSG00000168961	LGALS9	0	unconditioned	1	rs1984547	0	0	6.77254e-09	0.160042	0.839958
17	17:82435872:82436667:clu_70079_+	ENSG00000169660	HEXD	0	unconditioned	0	unconditioned	0	0	0.00424347	0.0185531	0.977203
17	17:82435872:82436667:clu_70079_+	ENSG00000169660	HEXD	0	unconditioned	1	rs4074069	2.33167e-161	1.07259e-160	0.00414897	0.0181078	0.977743
17	17:82029185:82030065:clu_69940_+	ENSG00000169683	LRRC45	0	unconditioned	3	rs112863532	4.19492e-07	0.01189	2.38233e-07	0.00577007	0.982339
17	17:82019909:82022639:clu_141800_-	ENSG00000169689	CENPX	0	unconditioned	0	unconditioned	2.82386e-86	5.75035e-86	0.00149452	0.0020469	0.996459
17	17:82019909:82022639:clu_141800_-	ENSG00000169689	CENPX	0	unconditioned	1	rs3934983	5.62876e-76	1.14194e-75	0.00149452	0.00203554	0.99647
17	17:82016869:82016953:clu_69928_+	ENSG00000169696	ASPSCR1	0	unconditioned	2	rs13087	8.42595e-65	4.83372e-07	6.77653e-61	0.00289038	0.997109
17	17:81996846:82009037:clu_69923_+	ENSG00000169696	ASPSCR1	1	rs4239275	0	unconditioned	1.89175e-135	6.41063e-130	6.36431e-07	0.214884	0.785116
17	17:81996846:82009037:clu_69923_+	ENSG00000169696	ASPSCR1	1	rs4239275	1	rs9906594	8.19872e-95	2.7783e-89	6.03556e-07	0.203731	0.796269
17	17:81996846:82009037:clu_69923_+	ENSG00000169696	ASPSCR1	2	rs115610076	3	rs76963416	0.00211127	0.0351675	0.00545202	0.0899473	0.867322
17	17:82016527:82016800:clu_69928_+	ENSG00000169696	ASPSCR1	0	unconditioned	2	rs13087	5.64487e-15	9.38319e-07	4.53986e-11	0.00655293	0.993446
17	17:81985607:82009037:clu_69923_+	ENSG00000169696	ASPSCR1	1	rs4075239	0	unconditioned	5.39036e-134	1.61792e-131	1.81344e-05	0.00444752	0.995534
17	17:81985607:82009037:clu_69923_+	ENSG00000169696	ASPSCR1	1	rs4075239	1	rs9906594	2.63944e-93	7.92225e-91	1.94305e-05	0.00483689	0.995144
17	17:81985607:82009037:clu_69923_+	ENSG00000169696	ASPSCR1	2	rs76591849	3	rs76963416	0.00150402	0.032342	0.00388399	0.0826406	0.879629
17	17:82009567:82010802:clu_69926_+	ENSG00000169696	ASPSCR1	0	unconditioned	2	rs13087	1.59189e-08	1.36424e-06	0.000128027	0.00998194	0.989889
17	17:81985607:81994821:clu_69923_+	ENSG00000169696	ASPSCR1	0	unconditioned	3	rs76963416	0.00651863	0.0425728	0.0168332	0.109112	0.824964
17	17:82010052:82010802:clu_69926_+	ENSG00000169696	ASPSCR1	0	unconditioned	1	rs9906594	9.35938e-90	2.34084e-89	0.0688999	0.171563	0.759537
17	17:82010052:82010802:clu_69926_+	ENSG00000169696	ASPSCR1	0	unconditioned	2	rs13087	2.78985e-07	1.24436e-06	0.00224372	0.00901893	0.988736
17	17:82056391:82056629:clu_69960_+	ENSG00000169727	GPS1	0	unconditioned	0	unconditioned	4.69443e-20	3.22923e-08	7.5467e-15	0.00419545	0.995805
1	1:1629311:1629639:clu_164658_+	ENSG00000197530	MIB2	2	rs34501155	0	unconditioned	4.51733e-110	2.74802e-101	2.34865e-11	0.0133009	0.986699
1	1:1629311:1629639:clu_164658_+	ENSG00000197530	MIB2	2	rs34501155	1	rs28703654	2.49986e-109	1.52074e-100	1.27031e-11	0.00673438	0.993266
17	17:82037013:82037631:clu_141811_-	ENSG00000169738	DCXR	0	unconditioned	0	unconditioned	0	0	0	2.99542e-07	1
17	17:82036643:82036721:clu_141810_-	ENSG00000169738	DCXR	0	unconditioned	0	unconditioned	0	0	2.11568e-278	0.139062	0.860938
17	17:82036308:82036384:clu_141810_-	ENSG00000169738	DCXR	0	unconditioned	0	unconditioned	0	0	1.58354e-73	0.0202852	0.979715
17	17:82037013:82037450:clu_141811_-	ENSG00000169738	DCXR	0	unconditioned	0	unconditioned	0	0	2.56786e-28	0.0268856	0.973114
17	17:82036763:82036859:clu_141810_-	ENSG00000169738	DCXR	0	unconditioned	0	unconditioned	0	0	5.10643e-20	0.0235426	0.976457
17	17:82036063:82036191:clu_141809_-	ENSG00000169738	DCXR	0	unconditioned	0	unconditioned	0	0	4.17419e-12	0.0218908	0.978109
17	17:82037547:82037631:clu_141811_-	ENSG00000169738	DCXR	0	unconditioned	0	unconditioned	0	0	1.41555e-11	0.015947	0.984053
17	17:82036632:82036721:clu_141810_-	ENSG00000169738	DCXR	0	unconditioned	0	unconditioned	0	0	5.32315e-09	0.0190665	0.980933
17	17:82036308:82036414:clu_141810_-	ENSG00000169738	DCXR	0	unconditioned	0	unconditioned	0	0	7.97094e-06	0.0407802	0.959212
17	17:20453607:20455303:clu_136572_-	ENSG00000170298	LGALS9B	0	unconditioned	1	rs28513804	4.2166e-107	9.7486e-14	3.27445e-95	0.0747787	0.925221
17	17:20453607:20455303:clu_136572_-	ENSG00000170298	LGALS9B	0	unconditioned	5	rs2462993	1.5059e-124	0.0167487	5.53321e-124	0.0606178	0.922634
17	17:20453607:20455303:clu_136572_-	ENSG00000170298	LGALS9B	1	rs2177927	5	rs2462993	1.58393e-43	0.015752	5.81964e-43	0.0569484	0.9273
17	17:20455398:20456561:clu_136572_-	ENSG00000170298	LGALS9B	0	unconditioned	5	rs2462993	3.64226e-58	0.0031531	1.3382e-57	0.0105985	0.986248
17	17:20455398:20456561:clu_136572_-	ENSG00000170298	LGALS9B	1	rs1725700	5	rs2462993	1.0475e-37	0.00308113	3.84828e-37	0.0103328	0.986586
17	17:20455398:20456561:clu_136572_-	ENSG00000170298	LGALS9B	2	rs79873844	4	rs77794611	1.27475e-17	7.25974e-17	0.00173049	0.00886579	0.989404
17	17:20455398:20456561:clu_136572_-	ENSG00000170298	LGALS9B	3	rs112063533	2	rs201916816	7.68722e-12	1.65776e-11	0.0856869	0.184055	0.730258
17	17:20453067:20453572:clu_136572_-	ENSG00000170298	LGALS9B	0	unconditioned	5	rs2462993	7.90633e-27	0.00658314	2.90512e-26	0.023219	0.970198
17	17:20458384:20460352:clu_136574_-	ENSG00000170298	LGALS9B	0	unconditioned	4	rs77794611	2.57869e-27	9.20664e-17	3.5006e-13	0.0115096	0.98849
17	17:20458384:20460352:clu_136574_-	ENSG00000170298	LGALS9B	0	unconditioned	5	rs2462993	7.83261e-14	0.00961479	2.8777e-13	0.0343687	0.956016
17	17:20458384:20460352:clu_136574_-	ENSG00000170298	LGALS9B	1	rs79873844	4	rs77794611	1.05548e-18	6.84108e-17	0.000143282	0.00829528	0.991561
17	17:20458384:20460352:clu_136574_-	ENSG00000170298	LGALS9B	2	rs2177927	5	rs2462993	0.00421476	0.0225917	0.0154788	0.0820927	0.875622
17	17:20458384:20460352:clu_136574_-	ENSG00000170298	LGALS9B	3	rs72830140	3	rs6587211	3.33104e-28	1.53091e-27	0.0165056	0.0749495	0.908545
17	17:20458384:20460352:clu_136574_-	ENSG00000170298	LGALS9B	3	rs72830140	7	rs117903590	0.00121161	0.0055686	0.0207224	0.0943629	0.878135
17	17:20460443:20467432:clu_136574_-	ENSG00000170298	LGALS9B	0	unconditioned	4	rs77794611	2.10352e-26	6.9157e-17	2.85556e-12	0.00839654	0.991603
17	17:20460443:20467432:clu_136574_-	ENSG00000170298	LGALS9B	0	unconditioned	5	rs2462993	9.33014e-12	0.0436101	3.42778e-11	0.159421	0.796969
17	17:20460443:20467432:clu_136574_-	ENSG00000170298	LGALS9B	1	rs79873844	4	rs77794611	1.3661e-18	7.04517e-17	0.000185449	0.00857267	0.991242
17	17:20460443:20467432:clu_136574_-	ENSG00000170298	LGALS9B	2	rs2177927	5	rs2462993	0.000628267	0.0332746	0.00230799	0.121394	0.842395
17	17:20451555:20451795:clu_136562_-	ENSG00000170298	LGALS9B	0	unconditioned	4	rs77794611	5.90539e-23	7.30357e-17	8.01664e-09	0.00892361	0.991076
17	17:9378653:9437797:clu_136006_-	ENSG00000170310	STX8	0	unconditioned	0	unconditioned	1.43388e-289	2.16885e-196	4.72838e-96	0.00615819	0.993842
17	17:9378653:9437797:clu_136006_-	ENSG00000170310	STX8	0	unconditioned	1	rs77432670	4.49461e-266	6.79844e-173	1.92184e-96	0.00190884	0.998091
17	17:16381184:16381902:clu_64467_+	ENSG00000170315	UBB	0	unconditioned	0	unconditioned	5.6574e-10	4.69257e-09	0.000708609	0.0048832	0.994408
17	17:16381184:16381902:clu_64467_+	ENSG00000170315	UBB	0	unconditioned	1	rs76637917	4.63793e-10	3.84694e-09	0.000696517	0.00478276	0.994521
17	17:16382156:16382340:clu_64468_+	ENSG00000170315	UBB	0	unconditioned	0	unconditioned	1.04143e-08	5.59178e-09	0.0130442	0.00602297	0.980933
17	17:16382156:16382340:clu_64468_+	ENSG00000170315	UBB	0	unconditioned	1	rs76637917	8.66257e-09	4.65067e-09	0.0130093	0.00600332	0.980987
1	1:1616614:1623389:clu_164650_+	ENSG00000197530	MIB2	1	rs111203458	0	unconditioned	7.96826e-103	1.3246e-101	0.000414287	0.00589321	0.993693
1	1:1616614:1623389:clu_164650_+	ENSG00000197530	MIB2	1	rs111203458	1	rs28703654	1.33478e-101	2.21877e-100	0.00067827	0.0102857	0.989036
17	17:80117749:80118259:clu_69615_+	ENSG00000171298	GAA	2	rs12945883	2	rs7207166	1.2251e-65	1.71931e-64	0.0023808	0.0324469	0.965172
17	17:80101625:80104555:clu_69610_+	ENSG00000171298	GAA	2	rs117669530	5	rs117669530	1.13155e-33	1.87182e-20	6.08164e-17	6.03817e-06	0.999994
17	17:80101625:80101811:clu_69610_+	ENSG00000171298	GAA	2	rs386834236	3	rs386834236	3.08389e-38	1.03278e-30	4.68696e-11	0.000570213	0.99943
17	17:80101625:80101811:clu_69610_+	ENSG00000171298	GAA	3	rs117669530	5	rs117669530	3.27073e-31	2.08759e-20	1.7579e-14	0.000122124	0.999878
17	17:80101890:80104555:clu_69610_+	ENSG00000171298	GAA	2	rs117669530	5	rs117669530	3.88698e-28	1.87518e-20	2.08911e-11	7.84364e-06	0.999992
17	17:80101890:80104555:clu_69610_+	ENSG00000171298	GAA	3	rs386834236	3	rs386834236	3.64897e-35	1.17196e-30	5.54578e-08	0.000781948	0.999218
17	17:80105132:80105749:clu_69610_+	ENSG00000171298	GAA	2	rs386834236	3	rs386834236	4.33915e-32	1.11669e-30	6.59474e-05	0.000697941	0.999236
17	17:80105132:80105749:clu_69610_+	ENSG00000171298	GAA	2	rs386834236	5	rs117669530	5.9821e-19	2.36307e-18	0.0321515	0.126164	0.841684
1	1:1616614:1623431:clu_164650_+	ENSG00000197530	MIB2	2	rs28703654	0	unconditioned	2.59165e-103	7.96392e-102	0.000134745	0.00314389	0.996721
1	1:1616614:1623431:clu_164650_+	ENSG00000197530	MIB2	2	rs28703654	1	rs28703654	3.43357e-102	1.05506e-100	0.000174477	0.00436583	0.99546
17	17:80105316:80105749:clu_69610_+	ENSG00000171298	GAA	0	unconditioned	0	unconditioned	0	0	2.67731e-12	7.94793e-05	0.999921
17	17:80105316:80105749:clu_69610_+	ENSG00000171298	GAA	0	unconditioned	1	rs12450199	2.55525e-190	1.03018e-181	2.67731e-12	7.94724e-05	0.999921
17	17:80117730:80118193:clu_69615_+	ENSG00000171298	GAA	0	unconditioned	0	unconditioned	0	0	0.0001297	0.117687	0.882183
17	17:80117730:80118193:clu_69615_+	ENSG00000171298	GAA	0	unconditioned	1	rs12450199	1.25347e-182	1.02561e-179	0.000131334	0.106567	0.893302
17	17:80117730:80118193:clu_69615_+	ENSG00000171298	GAA	0	unconditioned	2	rs7207166	4.47793e-67	4.06021e-64	8.70218e-05	0.0779822	0.921931
17	17:79005481:79009664:clu_141343_-	ENSG00000171302	CANT1	0	unconditioned	4	rs76911647	4.91091e-144	0.0635808	4.13149e-144	0.052606	0.883813
17	17:79005481:79009664:clu_141343_-	ENSG00000171302	CANT1	1	rs111709640	4	rs76911647	7.32546e-121	0.0644989	6.16187e-121	0.0533717	0.882129
17	17:78997963:79005372:clu_141343_-	ENSG00000171302	CANT1	0	unconditioned	4	rs76911647	1.32611e-94	0.0787823	1.11607e-94	0.0654486	0.855769
17	17:78997963:79005372:clu_141343_-	ENSG00000171302	CANT1	1	rs76745100	4	rs76911647	4.1255e-82	0.079151	3.4711e-82	0.0657407	0.855108
17	17:78997963:79005372:clu_141343_-	ENSG00000171302	CANT1	2	rs116337613	3	rs3744169	3.64759e-25	8.44621e-17	1.81843e-10	0.0411479	0.958852
17	17:78992140:78992410:clu_141342_-	ENSG00000171302	CANT1	0	unconditioned	0	unconditioned	3.4467e-173	9.83628e-78	1.12353e-97	0.0310947	0.968905
17	17:78992140:78992410:clu_141342_-	ENSG00000171302	CANT1	0	unconditioned	1	rs11077407	4.79117e-145	1.36732e-49	7.93205e-98	0.0216583	0.978342
17	17:78997963:79009664:clu_141343_-	ENSG00000171302	CANT1	0	unconditioned	2	rs8079368	4.49078e-101	2.45507e-27	2.8011e-76	0.0143276	0.985672
17	17:78997963:79009664:clu_141343_-	ENSG00000171302	CANT1	0	unconditioned	4	rs76911647	2.71617e-71	0.0913464	2.28575e-71	0.0760384	0.832615
17	17:78997963:79009664:clu_141343_-	ENSG00000171302	CANT1	1	rs76745100	4	rs76911647	1.07978e-60	0.098447	9.08475e-61	0.0820089	0.819544
17	17:78997963:78998148:clu_141343_-	ENSG00000171302	CANT1	0	unconditioned	0	unconditioned	2.10082e-144	3.9435e-78	6.84812e-69	0.0118666	0.988133
17	17:78997963:78998148:clu_141343_-	ENSG00000171302	CANT1	0	unconditioned	1	rs11077407	4.36682e-116	8.19704e-50	7.22951e-69	0.0125832	0.987417
17	17:78997963:78998148:clu_141343_-	ENSG00000171302	CANT1	1	rs4789905	0	unconditioned	4.8055e-135	3.35506e-78	1.56647e-59	0.00994655	0.990053
17	17:78997963:78998148:clu_141343_-	ENSG00000171302	CANT1	1	rs4789905	1	rs11077407	1.09165e-106	7.6216e-50	1.80729e-59	0.0116296	0.98837
17	17:79000270:79009664:clu_141343_-	ENSG00000171302	CANT1	2	rs74678399	4	rs76911647	4.68154e-09	0.0705088	3.93915e-09	0.0584566	0.871035
17	17:78993920:78995018:clu_141342_-	ENSG00000171302	CANT1	0	unconditioned	0	unconditioned	1.03268e-83	4.40934e-78	3.36627e-08	0.0133867	0.986613
17	17:78993920:78995018:clu_141342_-	ENSG00000171302	CANT1	0	unconditioned	1	rs11077407	1.78226e-55	7.60989e-50	2.95063e-08	0.0116102	0.98839
17	17:78992140:78995018:clu_141342_-	ENSG00000171302	CANT1	0	unconditioned	0	unconditioned	5.54597e-82	4.53927e-78	1.80784e-06	0.0138106	0.986188
17	17:78992140:78995018:clu_141342_-	ENSG00000171302	CANT1	0	unconditioned	1	rs11077407	9.5684e-54	7.83155e-50	1.5841e-06	0.0119775	0.988021
17	17:78997329:78997491:clu_141342_-	ENSG00000171302	CANT1	0	unconditioned	0	unconditioned	1.01568e-79	1.40891e-77	0.000331084	0.0449719	0.954697
17	17:78997329:78997491:clu_141342_-	ENSG00000171302	CANT1	0	unconditioned	1	rs11077407	1.71717e-51	2.3819e-49	0.000284287	0.0384724	0.961243
17	17:78995221:78996992:clu_141342_-	ENSG00000171302	CANT1	0	unconditioned	0	unconditioned	2.63166e-80	4.51546e-78	8.57851e-05	0.013733	0.986181
17	17:78995221:78996992:clu_141342_-	ENSG00000171302	CANT1	0	unconditioned	1	rs11077407	4.92849e-52	8.45638e-50	8.15938e-05	0.0130131	0.986905
17	17:18487757:18490733:clu_64732_+	ENSG00000171916	LGALS9C	0	unconditioned	0	unconditioned	0	0	2.44178e-131	5.7555e-08	1
17	17:18487757:18490733:clu_64732_+	ENSG00000171916	LGALS9C	0	unconditioned	1	rs9910119	1.39238e-161	5.70262e-34	1.522e-129	0.0613965	0.938604
17	17:18487757:18490733:clu_64732_+	ENSG00000171916	LGALS9C	1	rs9910119	0	unconditioned	0	0	1.67182e-90	6.22034e-06	0.999994
17	17:18487757:18490733:clu_64732_+	ENSG00000171916	LGALS9C	1	rs9910119	1	rs9910119	9.26548e-121	5.57658e-34	1.0128e-88	0.0600173	0.939983
17	17:18476893:18485934:clu_64730_+	ENSG00000171916	LGALS9C	0	unconditioned	0	unconditioned	0	0	8.15379e-106	1.61772e-06	0.999998
17	17:18476893:18485934:clu_64730_+	ENSG00000171916	LGALS9C	0	unconditioned	1	rs9910119	4.60731e-136	5.65964e-34	5.03622e-104	0.0609262	0.939074
17	17:18476893:18485934:clu_64730_+	ENSG00000171916	LGALS9C	1	rs9910119	0	unconditioned	0	0	1.12028e-96	3.38532e-06	0.999997
17	17:18476893:18485934:clu_64730_+	ENSG00000171916	LGALS9C	1	rs9910119	1	rs9910119	6.15596e-127	5.51359e-34	6.72905e-95	0.0593281	0.940672
1	1:1629311:1629385:clu_164658_+	ENSG00000197530	MIB2	0	unconditioned	0	unconditioned	4.6685e-103	9.97243e-102	0.000242725	0.00418931	0.995568
1	1:1629311:1629385:clu_164658_+	ENSG00000197530	MIB2	0	unconditioned	1	rs28703654	3.37668e-102	7.19668e-101	0.000171586	0.00265983	0.997169
1	1:1629311:1629385:clu_164658_+	ENSG00000197530	MIB2	0	unconditioned	4	rs9442420	4.74438e-05	2.41268e-05	0.0672871	0.0333185	0.899323
1	1:1629311:1629385:clu_164658_+	ENSG00000197530	MIB2	1	rs35206724	0	unconditioned	4.05034e-103	9.81329e-102	0.000210586	0.00410645	0.995683
1	1:1629311:1629385:clu_164658_+	ENSG00000197530	MIB2	1	rs35206724	1	rs28703654	2.98469e-102	7.21889e-101	0.000151667	0.00267111	0.997177
1	1:1629311:1629385:clu_164658_+	ENSG00000197530	MIB2	1	rs35206724	4	rs9442420	5.51393e-05	1.53465e-05	0.0782013	0.0208643	0.900864
1	1:21602913:21603835:clu_29458_-	ENSG00000076864	RAP1GAP	0	unconditioned	0	unconditioned	0	0	4.48286e-105	0.000119947	0.99988
1	1:21602913:21603835:clu_29458_-	ENSG00000076864	RAP1GAP	0	unconditioned	1	rs10917037	0	2.70047e-285	4.7521e-105	0.000187273	0.999813
1	1:21602913:21603835:clu_29458_-	ENSG00000076864	RAP1GAP	1	rs10917037	0	unconditioned	0	0	1.89723e-60	0.000510756	0.999489
1	1:21602913:21603835:clu_29458_-	ENSG00000076864	RAP1GAP	1	rs10917037	1	rs10917037	0	3.62019e-285	1.99915e-60	0.000591968	0.999408
1	1:21602913:21603835:clu_29458_-	ENSG00000076864	RAP1GAP	2	rs829375	2	rs829375	1.25786e-43	1.04849e-36	3.91211e-10	0.00226321	0.997737
17	17:18483966:18485934:clu_64730_+	ENSG00000171916	LGALS9C	0	unconditioned	0	unconditioned	0	0	1.41701e-92	0.0171127	0.982887
17	17:18483966:18485934:clu_64730_+	ENSG00000171916	LGALS9C	0	unconditioned	1	rs9910119	2.50557e-125	3.19969e-35	2.73883e-93	0.00250006	0.9975
17	17:18487757:18488941:clu_64732_+	ENSG00000171916	LGALS9C	0	unconditioned	0	unconditioned	0	0	5.55768e-93	2.27136e-06	0.999998
17	17:18487757:18488941:clu_64732_+	ENSG00000171916	LGALS9C	0	unconditioned	1	rs9910119	3.13902e-123	5.6609e-34	3.43125e-91	0.0609399	0.93906
17	17:18487757:18488941:clu_64732_+	ENSG00000171916	LGALS9C	1	rs9910119	0	unconditioned	0	0	1.57135e-86	4.38978e-06	0.999996
17	17:18487757:18488941:clu_64732_+	ENSG00000171916	LGALS9C	1	rs9910119	1	rs9910119	8.79513e-117	5.62174e-34	9.61391e-85	0.0605114	0.939489
17	17:18492545:18492785:clu_64734_+	ENSG00000171916	LGALS9C	0	unconditioned	0	unconditioned	0	0	8.97636e-61	0.0047218	0.995278
17	17:18492545:18492785:clu_64734_+	ENSG00000171916	LGALS9C	0	unconditioned	1	rs9910119	4.87994e-93	3.10805e-35	5.33424e-61	0.0023998	0.9976
17	17:18476893:18483875:clu_64730_+	ENSG00000171916	LGALS9C	0	unconditioned	1	rs9910119	4.67898e-88	4.21837e-35	5.11457e-56	0.00361469	0.996385
17	17:18486135:18487647:clu_64731_+	ENSG00000171916	LGALS9C	0	unconditioned	0	unconditioned	0	0	1.83734e-26	0.00123533	0.998765
17	17:18486135:18487647:clu_64731_+	ENSG00000171916	LGALS9C	0	unconditioned	1	rs9910119	2.50911e-57	3.05093e-34	2.7427e-25	0.0323819	0.967618
17	17:18486135:18487647:clu_64731_+	ENSG00000171916	LGALS9C	1	rs9910119	0	unconditioned	0	0	3.02114e-24	0.00538934	0.994611
17	17:18486135:18487647:clu_64731_+	ENSG00000171916	LGALS9C	1	rs9910119	1	rs9910119	6.05321e-56	1.2791e-34	6.61673e-24	0.0129947	0.987005
17	17:18486940:18487647:clu_64731_+	ENSG00000171916	LGALS9C	0	unconditioned	0	unconditioned	0	0	2.89477e-12	0.0024608	0.997539
17	17:18486940:18487647:clu_64731_+	ENSG00000171916	LGALS9C	0	unconditioned	1	rs9910119	6.78989e-44	8.11154e-35	7.42199e-12	0.00787456	0.992125
17	17:18789435:18797579:clu_64758_+	ENSG00000171928	TVP23B	0	unconditioned	2	rs56246183	4.04542e-47	8.42436e-37	9.54006e-12	0.197864	0.802136
17	17:18018686:18021123:clu_136310_-	ENSG00000171953	ATPAF2	0	unconditioned	0	unconditioned	1.27927e-135	1.49396e-120	1.694e-17	0.0188017	0.981198
17	17:18018686:18021123:clu_136310_-	ENSG00000171953	ATPAF2	0	unconditioned	1	rs117890270	9.32868e-106	1.08942e-90	1.77346e-17	0.0197305	0.98027
17	17:18021238:18021422:clu_136310_-	ENSG00000171953	ATPAF2	0	unconditioned	2	rs2955378	1.3581e-30	2.52961e-26	8.74281e-06	0.162006	0.837985
17	17:18021857:18024624:clu_136310_-	ENSG00000171953	ATPAF2	0	unconditioned	0	unconditioned	6.18324e-122	7.17239e-121	0.000818778	0.00850694	0.990674
17	17:18021857:18024624:clu_136310_-	ENSG00000171953	ATPAF2	0	unconditioned	1	rs117890270	4.76697e-92	5.52885e-91	0.000906238	0.00952121	0.989573
17	17:39924220:39926817:clu_137945_-	ENSG00000172057	ORMDL3	0	unconditioned	0	unconditioned	0	0	0.030397	0.215167	0.754436
17	17:39924220:39926817:clu_137945_-	ENSG00000172057	ORMDL3	0	unconditioned	1	rs8067378	3.64394e-277	2.58528e-276	0.0303642	0.214671	0.754965
17	17:35423068:35432905:clu_137327_-	ENSG00000172123	SLFN12	0	unconditioned	2	rs772294	2.56783e-49	3.40908e-43	8.8234e-10	0.000171573	0.999828
17	17:45034999:45051553:clu_138704_-	ENSG00000172992	DCAKD	0	unconditioned	0	unconditioned	0	0	7.56652e-47	0.00893752	0.991062
17	17:45034999:45051553:clu_138704_-	ENSG00000172992	DCAKD	0	unconditioned	1	rs55897749	4.31771e-166	5.66558e-122	4.22479e-47	0.00454821	0.995452
17	17:45034999:45060888:clu_138704_-	ENSG00000172992	DCAKD	0	unconditioned	0	unconditioned	0	0	9.41565e-29	0.00756445	0.992436
17	17:45034999:45060888:clu_138704_-	ENSG00000172992	DCAKD	0	unconditioned	1	rs55897749	8.54497e-148	7.76563e-122	8.36109e-29	0.00660512	0.993395
17	17:45034999:45061075:clu_138704_-	ENSG00000172992	DCAKD	0	unconditioned	0	unconditioned	0	0	2.18516e-12	0.0404033	0.959597
17	17:45034999:45061075:clu_138704_-	ENSG00000172992	DCAKD	0	unconditioned	1	rs55897749	2.20684e-131	4.17733e-121	2.15935e-12	0.0399143	0.960086
17	17:82316279:82316361:clu_141904_-	ENSG00000173762	CD7	0	unconditioned	2	rs113067003	1.05787e-32	6.30459e-23	3.20301e-11	0.190079	0.809921
17	17:82315431:82316195:clu_141691_-	ENSG00000173762	CD7	0	unconditioned	2	rs113067003	1.36855e-24	2.81964e-23	0.00414368	0.0844612	0.911395
17	17:41771862:41786588:clu_138102_-	ENSG00000173801	JUP	0	unconditioned	0	unconditioned	0	0	4.31009e-206	0.00052639	0.999474
17	17:41771862:41786588:clu_138102_-	ENSG00000173801	JUP	0	unconditioned	1	rs9910080	0	0	4.3576e-206	0.000543224	0.999457
17	17:41771862:41786588:clu_138102_-	ENSG00000173801	JUP	1	rs9910080	0	unconditioned	0	0	3.74242e-179	0.000606349	0.999394
17	17:41771862:41786588:clu_138102_-	ENSG00000173801	JUP	1	rs9910080	1	rs9910080	0	0	3.77846e-179	0.000621832	0.999378
17	17:41771862:41785903:clu_138102_-	ENSG00000173801	JUP	0	unconditioned	0	unconditioned	0	0	2.16969e-88	0.0109829	0.989017
17	17:41771862:41785903:clu_138102_-	ENSG00000173801	JUP	0	unconditioned	1	rs9910080	0	0	2.16974e-88	0.0109831	0.989017
17	17:41758518:41758715:clu_138096_-	ENSG00000173801	JUP	0	unconditioned	0	unconditioned	0	0	1.47618e-53	0.0161308	0.983869
17	17:41758518:41758715:clu_138096_-	ENSG00000173801	JUP	0	unconditioned	1	rs9910080	0	0	1.37686e-53	0.014978	0.985022
17	17:41758507:41758715:clu_138096_-	ENSG00000173801	JUP	0	unconditioned	0	unconditioned	0	0	3.64271e-15	0.0220157	0.977984
17	17:41758507:41758715:clu_138096_-	ENSG00000173801	JUP	0	unconditioned	1	rs9910080	0	0	3.50994e-15	0.0211768	0.978823
17	17:41758870:41764713:clu_138097_-	ENSG00000173801	JUP	0	unconditioned	0	unconditioned	0	0	1.90624e-06	0.0952443	0.904754
17	17:41758870:41764713:clu_138097_-	ENSG00000173801	JUP	0	unconditioned	1	rs9910080	0	0	1.84856e-06	0.092332	0.907666
17	17:41769570:41771647:clu_138101_-	ENSG00000173801	JUP	0	unconditioned	0	unconditioned	0	0	1.01326e-05	0.00490756	0.995082
17	17:41769570:41771647:clu_138101_-	ENSG00000173801	JUP	0	unconditioned	1	rs9910080	0	0	1.01882e-05	0.00493997	0.99505
17	17:41769677:41771647:clu_138101_-	ENSG00000173801	JUP	0	unconditioned	2	rs8071562	7.79239e-24	1.16386e-21	0.00100263	0.148901	0.850096
17	17:41771862:41786017:clu_138102_-	ENSG00000173801	JUP	0	unconditioned	3	rs77327994	1.88355e-08	2.76766e-08	0.0252631	0.0361827	0.938554
17	17:80415821:80422206:clu_69662_+	ENSG00000173818	ENDOV	2	rs59143400	2	rs117355604	4.99323e-49	4.41335e-42	1.25325e-09	0.0100872	0.989913
17	17:80421962:80422206:clu_69662_+	ENSG00000173818	ENDOV	2	rs41298712	2	rs117355604	2.53365e-57	5.87056e-42	6.35921e-18	0.0137483	0.986252
17	17:80429831:80436133:clu_69666_+	ENSG00000173818	ENDOV	0	unconditioned	3	rs7221291	1.03548e-23	6.56389e-13	9.42902e-14	0.00498199	0.995018
17	17:80429831:80430041:clu_69666_+	ENSG00000173818	ENDOV	0	unconditioned	3	rs7221291	1.62749e-19	7.79191e-13	1.48197e-09	0.00610134	0.993899
1	1:151051501:151051642:clu_34293_-	ENSG00000197622	CDC42SE1	0	unconditioned	0	unconditioned	2.50229e-60	3.70683e-55	9.90397e-08	0.0136852	0.986315
17	17:49225004:49226647:clu_139308_-	ENSG00000173868	PHOSPHO1	2	rs78570009	0	unconditioned	1.0267e-84	9.34772e-79	4.50045e-09	0.00310061	0.996899
17	17:49225004:49226647:clu_139308_-	ENSG00000173868	PHOSPHO1	2	rs78570009	1	rs75535096	4.5876e-77	4.17685e-71	4.50079e-09	0.00310091	0.996899
17	17:49225004:49226647:clu_139308_-	ENSG00000173868	PHOSPHO1	3	rs75323127	4	rs75323127	3.07487e-11	3.67831e-09	1.8775e-05	0.00124722	0.998734
17	17:49225131:49226647:clu_139308_-	ENSG00000173868	PHOSPHO1	2	rs78008010	0	unconditioned	5.26262e-84	1.87081e-78	2.30683e-08	0.00720775	0.992792
17	17:49225131:49226647:clu_139308_-	ENSG00000173868	PHOSPHO1	2	rs78008010	1	rs75535096	2.35165e-76	8.35987e-71	2.30715e-08	0.00720889	0.992791
17	17:49225131:49226647:clu_139308_-	ENSG00000173868	PHOSPHO1	3	rs75323127	4	rs75323127	3.62198e-09	1.08835e-07	0.00221156	0.0655215	0.932267
17	17:49225131:49226647:clu_139308_-	ENSG00000173868	PHOSPHO1	4	rs138249239	2	rs138249239	1.47531e-50	5.37826e-51	0.00794674	0.00190685	0.990146
17	17:49226758:49230577:clu_139308_-	ENSG00000173868	PHOSPHO1	2	rs79477682	0	unconditioned	6.85935e-80	1.29369e-78	0.000300675	0.00467579	0.995024
17	17:49226758:49230577:clu_139308_-	ENSG00000173868	PHOSPHO1	2	rs79477682	1	rs75535096	3.0649e-72	5.77822e-71	0.00030069	0.00467386	0.995025
1	1:151051501:151051729:clu_34293_-	ENSG00000197622	CDC42SE1	0	unconditioned	0	unconditioned	1.04905e-57	3.95413e-55	4.15211e-05	0.014665	0.985293
17	17:49230541:49230662:clu_139309_-	ENSG00000173868	PHOSPHO1	0	unconditioned	2	rs138249239	4.69207e-54	1.86535e-51	2.52738e-06	4.77831e-06	0.999993
17	17:49230595:49230662:clu_139309_-	ENSG00000173868	PHOSPHO1	0	unconditioned	2	rs138249239	3.68968e-53	1.93954e-51	1.98745e-05	4.47989e-05	0.999935
17	17:49225131:49230468:clu_139308_-	ENSG00000173868	PHOSPHO1	0	unconditioned	0	unconditioned	9.30702e-79	2.21361e-78	0.00407967	0.00871602	0.987204
17	17:49225131:49230468:clu_139308_-	ENSG00000173868	PHOSPHO1	0	unconditioned	1	rs75535096	4.15818e-71	9.85306e-71	0.0040795	0.00867936	0.987241
17	17:49225131:49230468:clu_139308_-	ENSG00000173868	PHOSPHO1	2	rs75535096	0	unconditioned	1.27716e-78	6.13067e-79	0.00559832	0.00169463	0.992707
17	17:49225131:49230468:clu_139308_-	ENSG00000173868	PHOSPHO1	2	rs75535096	1	rs75535096	5.706e-71	2.71537e-71	0.00559802	0.00167125	0.992731
17	17:48543747:48543894:clu_139273_-	ENSG00000173917	HOXB2	0	unconditioned	0	unconditioned	0	0	0.000313024	0.129735	0.869952
17	17:48543747:48543894:clu_139273_-	ENSG00000173917	HOXB2	0	unconditioned	2	rs10853099	4.57681e-08	1.61733e-05	0.000560857	0.19739	0.802033
17	17:1651553:1651648:clu_134631_-	ENSG00000174231	PRPF8	0	unconditioned	0	unconditioned	0.000181187	0.0246253	0.00065339	0.0879162	0.886624
17	17:1651537:1651648:clu_134631_-	ENSG00000174231	PRPF8	0	unconditioned	0	unconditioned	0.00323124	0.022814	0.0116524	0.0813901	0.880912
17	17:1551803:1551997:clu_134571_-	ENSG00000174238	PITPNA	0	unconditioned	0	unconditioned	0	0	1.49425e-11	0.0312734	0.968727
17	17:1551803:1551997:clu_134571_-	ENSG00000174238	PITPNA	0	unconditioned	1	rs112779593	3.45229e-281	7.44913e-272	1.71906e-11	0.0361289	0.963871
1	1:151054321:151055016:clu_34297_-	ENSG00000197622	CDC42SE1	0	unconditioned	0	unconditioned	3.52936e-56	3.48401e-54	0.00139691	0.137034	0.861569
17	17:16439703:16440185:clu_64514_+	ENSG00000175061	SNHG29	0	unconditioned	0	unconditioned	0	1.2712e-31	0	0.00129173	0.998708
17	17:16439703:16440185:clu_64514_+	ENSG00000175061	SNHG29	0	unconditioned	4	rs34572942	0	0.0365528	0	0.0273886	0.936059
17	17:16439703:16440185:clu_64514_+	ENSG00000175061	SNHG29	1	rs34572942	0	unconditioned	0	1.27121e-31	0	0.00129175	0.998708
17	17:16439703:16440185:clu_64514_+	ENSG00000175061	SNHG29	1	rs34572942	4	rs34572942	0	0.036553	0	0.0273876	0.936059
17	17:16439703:16440185:clu_64514_+	ENSG00000175061	SNHG29	2	rs9916282	3	rs72838763	0.000333512	0.00117308	0.00711067	0.0240435	0.967339
17	17:16439414:16439528:clu_64514_+	ENSG00000175061	SNHG29	0	unconditioned	0	unconditioned	0	1.2712e-31	0	0.00129173	0.998708
17	17:16439414:16439528:clu_64514_+	ENSG00000175061	SNHG29	0	unconditioned	4	rs34572942	0	0.0365532	0	0.0273793	0.936067
17	17:16439414:16439528:clu_64514_+	ENSG00000175061	SNHG29	1	rs34572942	0	unconditioned	0	1.27122e-31	0	0.00129175	0.998708
17	17:16439414:16439528:clu_64514_+	ENSG00000175061	SNHG29	1	rs34572942	4	rs34572942	0	0.0365534	0	0.0273755	0.936071
17	17:16439414:16439528:clu_64514_+	ENSG00000175061	SNHG29	2	rs9905083	3	rs72838763	5.77405e-06	0.000885078	0.000123104	0.017889	0.981097
17	17:16439414:16440185:clu_64514_+	ENSG00000175061	SNHG29	0	unconditioned	0	unconditioned	0	1.2745e-31	0	0.00129768	0.998702
17	17:16439414:16440185:clu_64514_+	ENSG00000175061	SNHG29	0	unconditioned	4	rs34572942	0	0.0365652	0	0.0273979	0.936037
17	17:16439414:16440185:clu_64514_+	ENSG00000175061	SNHG29	1	rs34572942	0	unconditioned	5.05621e-304	1.27267e-31	9.11022e-276	0.00129438	0.998706
17	17:16439414:16440185:clu_64514_+	ENSG00000175061	SNHG29	1	rs34572942	4	rs34572942	1.45255e-274	0.0365616	1.12546e-274	0.0273924	0.936046
17	17:16439414:16440185:clu_64514_+	ENSG00000175061	SNHG29	3	rs9890410	3	rs72838763	0.000186455	0.000981718	0.00397533	0.0199559	0.974901
17	17:16439414:16439581:clu_64514_+	ENSG00000175061	SNHG29	0	unconditioned	0	unconditioned	0	1.2712e-31	0	0.00129173	0.998708
17	17:16439414:16439581:clu_64514_+	ENSG00000175061	SNHG29	0	unconditioned	4	rs34572942	0	0.0365532	0	0.0273793	0.936067
17	17:16439414:16439581:clu_64514_+	ENSG00000175061	SNHG29	1	rs34572942	0	unconditioned	2.26591e-149	1.27764e-31	4.08269e-121	0.00130334	0.998697
17	17:16439414:16439581:clu_64514_+	ENSG00000175061	SNHG29	1	rs34572942	4	rs34572942	6.4908e-120	0.0365985	5.02739e-120	0.0274111	0.93599
17	17:16439414:16439581:clu_64514_+	ENSG00000175061	SNHG29	2	rs12949021	2	rs12949021	5.51862e-25	6.18019e-11	1.30894e-16	0.0136722	0.986328
17	17:16441130:16441368:clu_64514_+	ENSG00000175061	SNHG29	0	unconditioned	0	unconditioned	5.02091e-132	1.36729e-31	9.04661e-104	0.00146503	0.998535
17	17:16441130:16441368:clu_64514_+	ENSG00000175061	SNHG29	0	unconditioned	4	rs34572942	1.35631e-102	0.0369349	1.05098e-102	0.0276849	0.93538
17	17:16440253:16441368:clu_64514_+	ENSG00000175061	SNHG29	0	unconditioned	2	rs12949021	2.28062e-32	8.67787e-10	5.40931e-24	0.205032	0.794968
17	17:16439029:16439327:clu_64513_+	ENSG00000175061	SNHG29	0	unconditioned	0	unconditioned	1.60447e-47	5.43587e-31	2.89092e-19	0.00880308	0.991197
17	17:16439029:16439327:clu_64513_+	ENSG00000175061	SNHG29	0	unconditioned	1	rs117030628	1.27386e-40	4.31576e-24	4.42949e-20	0.000501186	0.999499
17	17:16440253:16441074:clu_64514_+	ENSG00000175061	SNHG29	0	unconditioned	0	unconditioned	1.77499e-44	8.89793e-31	3.19815e-16	0.0150472	0.984953
17	17:16440253:16441074:clu_64514_+	ENSG00000175061	SNHG29	0	unconditioned	4	rs34572942	1.08859e-15	0.0545688	8.43522e-16	0.0413802	0.904051
17	17:16440253:16441074:clu_64514_+	ENSG00000175061	SNHG29	1	rs34572942	0	unconditioned	3.30929e-34	9.8906e-31	5.96263e-06	0.0168376	0.983156
17	17:16440253:16441074:clu_64514_+	ENSG00000175061	SNHG29	1	rs34572942	2	rs12949021	3.63769e-12	2.51635e-09	0.00024732	0.170252	0.8295
17	17:16440253:16441074:clu_64514_+	ENSG00000175061	SNHG29	1	rs34572942	4	rs34572942	1.87986e-05	0.056184	1.45661e-05	0.0426331	0.901149
17	17:16440253:16441074:clu_64514_+	ENSG00000175061	SNHG29	2	rs140500939	2	rs12949021	2.19195e-10	2.45995e-10	0.0519899	0.0574559	0.890554
17	17:16439703:16441074:clu_64514_+	ENSG00000175061	SNHG29	0	unconditioned	0	unconditioned	2.36025e-41	4.77101e-31	4.25266e-13	0.00760395	0.992396
17	17:16439703:16441074:clu_64514_+	ENSG00000175061	SNHG29	0	unconditioned	4	rs34572942	2.56385e-12	0.0518258	1.98668e-12	0.0392498	0.908924
17	17:15538153:15540433:clu_136128_-	ENSG00000175106	TVP23C	0	unconditioned	0	unconditioned	1.64152e-25	3.72448e-11	1.69198e-17	0.0028418	0.997158
17	17:15547148:15555282:clu_136129_-	ENSG00000175106	TVP23C	0	unconditioned	0	unconditioned	1.59082e-10	2.07833e-09	0.0163971	0.21345	0.770153
17	17:83030902:83035035:clu_142016_-	ENSG00000175711	B3GNTL1	2	rs6502041	0	unconditioned	0	0	1.44196e-18	0.00815103	0.991849
17	17:83030902:83035035:clu_142016_-	ENSG00000175711	B3GNTL1	2	rs6502041	1	rs1143006	2.09102e-255	1.32583e-239	2.51955e-18	0.0149905	0.98501
17	17:83014519:83029493:clu_142016_-	ENSG00000175711	B3GNTL1	0	unconditioned	0	unconditioned	0	0	1.48145e-06	0.0233636	0.976635
17	17:83014519:83029493:clu_142016_-	ENSG00000175711	B3GNTL1	0	unconditioned	1	rs1143006	1.32657e-243	2.17956e-239	1.59844e-06	0.0252878	0.974711
17	17:83005210:83014454:clu_142016_-	ENSG00000175711	B3GNTL1	0	unconditioned	0	unconditioned	0	0	6.14702e-05	0.128239	0.871699
17	17:83005210:83014454:clu_142016_-	ENSG00000175711	B3GNTL1	0	unconditioned	1	rs1143006	4.73159e-242	9.93817e-239	5.7013e-05	0.118868	0.881075
17	17:83012606:83014454:clu_142016_-	ENSG00000175711	B3GNTL1	0	unconditioned	0	unconditioned	0	0	4.50961e-05	0.0234751	0.97648
17	17:83012606:83014454:clu_142016_-	ENSG00000175711	B3GNTL1	0	unconditioned	1	rs1143006	2.89809e-242	1.57137e-239	3.49203e-05	0.017952	0.982013
17	17:83012606:83014454:clu_142016_-	ENSG00000175711	B3GNTL1	1	rs4134398	0	unconditioned	0	0	0.000794887	0.0264791	0.972726
17	17:83012606:83014454:clu_142016_-	ENSG00000175711	B3GNTL1	1	rs4134398	1	rs1143006	5.20607e-241	1.79789e-239	0.000627301	0.0206849	0.978688
17	17:7244245:7244551:clu_135561_-	ENSG00000175826	CTDNEP1	0	unconditioned	0	unconditioned	0	0	9.11816e-147	0.000976966	0.999023
17	17:7244245:7244551:clu_135561_-	ENSG00000175826	CTDNEP1	0	unconditioned	1	rs2106842	0	3.10198e-278	1.91709e-146	0.00315767	0.996842
17	17:7246862:7247064:clu_135561_-	ENSG00000175826	CTDNEP1	0	unconditioned	0	unconditioned	0	0	1.84351e-94	0.00899046	0.99101
17	17:7246862:7247064:clu_135561_-	ENSG00000175826	CTDNEP1	0	unconditioned	1	rs2106842	0	1.31032e-277	3.24122e-94	0.0165658	0.983434
17	17:7246370:7246791:clu_135561_-	ENSG00000175826	CTDNEP1	0	unconditioned	0	unconditioned	0	0	1.37154e-85	0.0787316	0.921268
17	17:7246370:7246791:clu_135561_-	ENSG00000175826	CTDNEP1	0	unconditioned	1	rs2106842	0	3.65853e-277	8.43712e-86	0.0480471	0.951953
17	17:7243941:7244132:clu_135583_-	ENSG00000175826	CTDNEP1	0	unconditioned	0	unconditioned	0	0	6.12333e-15	0.0125687	0.987431
17	17:7243941:7244132:clu_135583_-	ENSG00000175826	CTDNEP1	0	unconditioned	1	rs2106842	3.28772e-290	7.27851e-278	4.40327e-15	0.00875695	0.991243
1	1:1520617:1522744:clu_164524_+	ENSG00000197785	ATAD3A	3	rs141500603	3	rs141500603	0.0204488	0.00813795	0.0219491	0.00779337	0.941671
1	1:21598095:21598400:clu_29456_-	ENSG00000076864	RAP1GAP	0	unconditioned	0	unconditioned	0	0	5.11629e-86	0.00744528	0.992555
1	1:21598095:21598400:clu_29456_-	ENSG00000076864	RAP1GAP	0	unconditioned	1	rs10917037	0	1.93722e-284	5.16351e-86	0.00752324	0.992477
1	1:21598095:21598400:clu_29456_-	ENSG00000076864	RAP1GAP	1	rs1874794	0	unconditioned	0	0	3.2304e-49	0.00955671	0.990443
1	1:21598095:21598400:clu_29456_-	ENSG00000076864	RAP1GAP	1	rs1874794	1	rs10917037	0	2.38809e-284	3.21525e-49	0.00950719	0.990493
1	1:21598095:21598400:clu_29456_-	ENSG00000076864	RAP1GAP	2	rs829375	2	rs829375	1.99966e-45	6.78424e-37	6.21921e-12	0.00111111	0.998889
1	1:21598095:21598400:clu_29456_-	ENSG00000076864	RAP1GAP	3	rs573624003	4	rs573624003	1.18874e-09	9.08317e-10	0.00537137	0.00311276	0.991516
17	17:81035308:81053668:clu_69723_+	ENSG00000175866	BAIAP2	0	unconditioned	0	unconditioned	2.1984e-221	1.24985e-204	1.77172e-20	7.27623e-06	0.999993
17	17:81035308:81053668:clu_69723_+	ENSG00000175866	BAIAP2	0	unconditioned	9	rs7225916	7.23492e-17	0.0296197	5.6455e-16	0.230386	0.739994
17	17:81035308:81053668:clu_69723_+	ENSG00000175866	BAIAP2	1	rs12452150	2	rs12452150	1.97955e-78	6.81542e-65	3.56061e-16	0.0112701	0.98873
17	17:81035308:81053668:clu_69723_+	ENSG00000175866	BAIAP2	2	rs4969365	4	rs4969365	7.00489e-47	1.44898e-41	6.63656e-09	0.000373166	0.999627
17	17:81035308:81053668:clu_69723_+	ENSG00000175866	BAIAP2	4	rs113319181	1	rs9989483	5.1884e-79	4.54098e-78	0.00133799	0.0107224	0.98794
17	17:81035308:81053668:clu_69723_+	ENSG00000175866	BAIAP2	4	rs113319181	6	rs9319615	1.55848e-09	9.65289e-09	0.0224911	0.138466	0.839043
17	17:81035308:81053668:clu_69723_+	ENSG00000175866	BAIAP2	5	rs3935987	3	rs3935987	6.64372e-44	9.53499e-44	0.0109628	0.0147595	0.974278
17	17:81035308:81053668:clu_69723_+	ENSG00000175866	BAIAP2	5	rs3935987	6	rs9319615	6.62475e-09	4.13282e-09	0.0956045	0.0587969	0.845599
17	17:81108509:81108968:clu_69725_+	ENSG00000175866	BAIAP2	0	unconditioned	6	rs9319615	1.36284e-18	1.31052e-08	1.96677e-11	0.188315	0.811685
17	17:80998420:80999098:clu_69723_+	ENSG00000176108	CHMP6	5	rs113319181	0	unconditioned	2.12068e-290	1.95546e-289	0.00168488	0.0145523	0.983763
17	17:82198422:82201538:clu_141869_-	ENSG00000176155	CCDC57	1	rs34774430	2	rs8082457	6.04373e-08	0.00169097	8.90932e-06	0.248523	0.749777
17	17:82198422:82201538:clu_141869_-	ENSG00000176155	CCDC57	2	rs62078344	2	rs8082457	5.33469e-06	0.000810514	0.000998952	0.150926	0.847259
1	1:111723248:111723732:clu_33013_-	ENSG00000197852	INKA2	3	rs114738411	4	rs10399721	1.4138e-05	0.0239464	1.44382e-05	0.0235024	0.952523
1	1:111723248:111723732:clu_33013_-	ENSG00000197852	INKA2	4	rs501923	4	rs10399721	0.00163574	0.0109897	0.00177597	0.0109572	0.974641
1	1:111723248:111723732:clu_33013_-	ENSG00000197852	INKA2	4	rs501923	5	rs17028083	0.0027417	0.0184202	0.00259773	0.0164932	0.959747
1	1:111723248:111723732:clu_33013_-	ENSG00000197852	INKA2	4	rs501923	6	rs143904308	0.00498812	0.0335144	0.00237982	0.0150456	0.944072
1	1:111723248:111723732:clu_33013_-	ENSG00000197852	INKA2	4	rs501923	7	rs151264912	0.00455785	0.0306213	0.00162028	0.00993238	0.953268
17	17:76385169:76385451:clu_69208_+	ENSG00000176170	SPHK1	0	unconditioned	0	unconditioned	2.15523e-217	3.09393e-215	0.000180623	0.0249544	0.974865
17	17:76383529:76385451:clu_69208_+	ENSG00000176170	SPHK1	0	unconditioned	0	unconditioned	2.37683e-216	3.29999e-216	0.00199195	0.00176937	0.996239
17	17:30773497:30785919:clu_137153_-	ENSG00000176390	CRLF3	0	unconditioned	0	unconditioned	4.87828e-188	1.59958e-76	6.06908e-113	0.198203	0.801797
17	17:30773497:30785919:clu_137153_-	ENSG00000176390	CRLF3	0	unconditioned	1	rs138560271	1.09659e-181	3.59572e-70	6.7246e-113	0.219719	0.780281
17	17:30773497:30785919:clu_137153_-	ENSG00000176390	CRLF3	1	rs9899268	0	unconditioned	1.63898e-155	1.64823e-76	2.03906e-80	0.204261	0.795739
17	17:30773497:30785919:clu_137153_-	ENSG00000176390	CRLF3	1	rs9899268	1	rs138560271	3.47062e-149	3.4902e-70	2.12828e-80	0.213242	0.786758
17	17:30784443:30785919:clu_137153_-	ENSG00000176390	CRLF3	0	unconditioned	0	unconditioned	3.19549e-172	1.13372e-76	3.97551e-97	0.140187	0.859813
17	17:30784443:30785919:clu_137153_-	ENSG00000176390	CRLF3	0	unconditioned	1	rs138560271	7.86455e-166	2.79025e-70	4.82276e-97	0.170276	0.829724
17	17:30773497:30784307:clu_137153_-	ENSG00000176390	CRLF3	0	unconditioned	0	unconditioned	3.2768e-121	1.78723e-76	4.07667e-46	0.221571	0.778429
17	17:30773497:30784307:clu_137153_-	ENSG00000176390	CRLF3	0	unconditioned	1	rs138560271	6.56619e-115	3.58133e-70	4.02657e-46	0.218836	0.781164
17	17:30773497:30784307:clu_137153_-	ENSG00000176390	CRLF3	1	rs1054400	0	unconditioned	3.61606e-123	1.78999e-76	4.49875e-48	0.221916	0.778084
17	17:30773497:30784307:clu_137153_-	ENSG00000176390	CRLF3	1	rs1054400	1	rs138560271	7.14201e-117	3.53539e-70	4.37968e-48	0.216016	0.783984
1	1:111723248:111723343:clu_33013_-	ENSG00000197852	INKA2	2	rs197436	2	rs649144	4.49236e-41	3.47512e-24	8.03391e-19	0.0612085	0.938792
17	17:32487162:32487476:clu_65576_+	ENSG00000176749	CDK5R1	0	unconditioned	0	unconditioned	0	0	3.02845e-51	0.00625858	0.993741
17	17:32487162:32487476:clu_65576_+	ENSG00000176749	CDK5R1	0	unconditioned	2	rs62065493	3.53563e-69	8.41788e-21	3.31986e-51	0.00691105	0.993089
17	17:32487162:32487476:clu_65576_+	ENSG00000176749	CDK5R1	1	rs118092144	0	unconditioned	0	0	0.000829561	0.10458	0.89459
17	17:32487162:32487476:clu_65576_+	ENSG00000176749	CDK5R1	1	rs118092144	2	rs62065493	2.8232e-23	3.58787e-21	2.65091e-05	0.0023713	0.997602
17	17:32487162:32487476:clu_65576_+	ENSG00000176749	CDK5R1	2	rs28685302	1	rs7212466	2.92208e-26	2.52994e-26	0.00760668	0.00559908	0.986794
17	17:83085323:83093167:clu_70180_+	ENSG00000176845	METRNL	0	unconditioned	1	rs7359654	3.34558e-14	8.15488e-14	0.049968	0.120968	0.829064
17	17:83085323:83093167:clu_70180_+	ENSG00000176845	METRNL	0	unconditioned	4	rs72854240	5.74288e-06	1.40612e-05	0.0714074	0.174083	0.754489
17	17:18294785:18299559:clu_136339_-	ENSG00000177302	TOP3A	0	unconditioned	3	rs9909104	4.2121e-14	8.6413e-14	0.0913379	0.186662	0.722
17	17:75318754:75319182:clu_140587_-	ENSG00000177885	GRB2	2	rs77645366	3	rs74493141	7.53423e-10	3.85289e-06	7.64904e-06	0.0381542	0.961834
17	17:75320511:75321659:clu_140643_-	ENSG00000177885	GRB2	0	unconditioned	0	unconditioned	2.07261e-204	2.89044e-202	0.0014944	0.207618	0.790888
17	17:78873919:78900969:clu_141284_-	ENSG00000178404	CEP295NL	0	unconditioned	0	unconditioned	1.99658e-111	2.09995e-47	6.86982e-67	0.00623173	0.993768
17	17:78873919:78900969:clu_141284_-	ENSG00000178404	CEP295NL	0	unconditioned	1	rs4789864	4.57228e-91	4.80901e-27	6.32942e-67	0.00566278	0.994337
17	17:64065287:64066671:clu_140111_-	ENSG00000178607	ERN1	0	unconditioned	0	unconditioned	0	0	3.2489e-16	0.00373665	0.996263
17	17:64065287:64066671:clu_140111_-	ENSG00000178607	ERN1	0	unconditioned	1	rs16947430	0	0	2.60743e-16	0.00280124	0.997199
17	17:64066932:64068190:clu_140111_-	ENSG00000178607	ERN1	0	unconditioned	0	unconditioned	0	0	1.78976e-07	0.00733159	0.992668
17	17:64066932:64068190:clu_140111_-	ENSG00000178607	ERN1	0	unconditioned	1	rs16947430	0	0	1.59005e-07	0.0064018	0.993598
17	17:64068291:64071981:clu_140111_-	ENSG00000178607	ERN1	0	unconditioned	0	unconditioned	0	0	0.000106395	0.0194363	0.980457
17	17:64068291:64071981:clu_140111_-	ENSG00000178607	ERN1	0	unconditioned	1	rs16947430	0	0	9.95151e-05	0.0181148	0.981786
17	17:8264601:8264895:clu_64258_+	ENSG00000178921	PFAS	0	unconditioned	0	unconditioned	2.47981e-26	2.63641e-22	6.66429e-06	0.0699214	0.930072
17	17:8264337:8264470:clu_64258_+	ENSG00000178921	PFAS	0	unconditioned	0	unconditioned	8.0603e-26	1.73277e-22	2.16614e-05	0.0456124	0.954366
17	17:8264337:8264470:clu_64258_+	ENSG00000178921	PFAS	0	unconditioned	1	rs9891699	2.52289e-31	5.42358e-28	3.67291e-05	0.0780364	0.921927
17	17:82443505:82444447:clu_141696_-	ENSG00000178927	CYBC1	0	unconditioned	0	unconditioned	0	0	6.37883e-42	0.0232966	0.976703
17	17:82443505:82444447:clu_141696_-	ENSG00000178927	CYBC1	0	unconditioned	1	rs72859125	0	1.72275e-282	1.06429e-41	0.039539	0.960461
17	17:82444124:82444447:clu_141696_-	ENSG00000178927	CYBC1	0	unconditioned	0	unconditioned	0	0	1.06139e-20	0.0159812	0.984019
17	17:82444124:82444447:clu_141696_-	ENSG00000178927	CYBC1	0	unconditioned	1	rs72859125	5.64041e-301	9.01559e-283	1.32598e-20	0.0202146	0.979785
17	17:82449292:82449431:clu_141699_-	ENSG00000178927	CYBC1	0	unconditioned	0	unconditioned	0	0	1.55964e-11	0.0378942	0.962106
17	17:82449292:82449431:clu_141699_-	ENSG00000178927	CYBC1	0	unconditioned	1	rs72859125	1.21113e-291	3.01738e-282	2.8472e-11	0.0700042	0.929996
17	17:82449292:82449431:clu_141699_-	ENSG00000178927	CYBC1	1	rs3751913	0	unconditioned	0	0	5.10804e-10	0.0363688	0.963631
17	17:82449292:82449431:clu_141699_-	ENSG00000178927	CYBC1	1	rs3751913	1	rs72859125	3.74706e-290	2.73856e-282	8.80878e-10	0.063443	0.936557
17	17:82449292:82450700:clu_141699_-	ENSG00000178927	CYBC1	0	unconditioned	0	unconditioned	0	0	5.68079e-10	0.0364598	0.96354
17	17:82449292:82450700:clu_141699_-	ENSG00000178927	CYBC1	0	unconditioned	1	rs72859125	3.41592e-290	2.2503e-282	8.03032e-10	0.0519533	0.948047
17	17:82449292:82450700:clu_141699_-	ENSG00000178927	CYBC1	1	rs3751913	0	unconditioned	0	0	1.28907e-08	0.0330071	0.966993
17	17:82449292:82450700:clu_141699_-	ENSG00000178927	CYBC1	1	rs3751913	1	rs72859125	7.41079e-289	1.95315e-282	1.74217e-08	0.0449607	0.955039
17	17:8228629:8229142:clu_135880_-	ENSG00000178971	CTC1	0	unconditioned	2	rs3027235	5.46299e-06	6.72711e-06	0.00616537	0.00660481	0.987218
17	17:8230651:8231276:clu_135883_-	ENSG00000178971	CTC1	0	unconditioned	2	rs3027235	1.0713e-05	6.99949e-06	0.0120904	0.00691845	0.980973
17	17:57871369:57872663:clu_139618_-	ENSG00000180891	CUEDC1	0	unconditioned	1	rs3943640	2.40651e-80	1.86254e-79	0.000778951	0.00503458	0.994186
17	17:57869193:57871286:clu_139618_-	ENSG00000180891	CUEDC1	0	unconditioned	1	rs3943640	1.37622e-79	2.05622e-79	0.00445461	0.00566579	0.98988
17	17:215802:219623:clu_134219_-	ENSG00000181031	RPH3AL	0	unconditioned	0	unconditioned	0	0	7.72615e-47	0.0006792	0.999321
17	17:215802:219623:clu_134219_-	ENSG00000181031	RPH3AL	0	unconditioned	1	rs10566773	6.80267e-222	1.47789e-178	7.87106e-47	0.000710713	0.999289
17	17:215802:219623:clu_134219_-	ENSG00000181031	RPH3AL	1	rs10566773	0	unconditioned	0	0	2.86046e-35	0.000583283	0.999417
17	17:215802:219623:clu_134219_-	ENSG00000181031	RPH3AL	1	rs10566773	1	rs10566773	2.52387e-210	1.39646e-178	2.92026e-35	0.000616403	0.999384
17	17:215802:219623:clu_134219_-	ENSG00000181031	RPH3AL	2	rs35445227	6	rs62622824	1.52054e-07	9.67796e-06	0.00311521	0.197478	0.799397
17	17:213923:215654:clu_134219_-	ENSG00000181031	RPH3AL	0	unconditioned	0	unconditioned	0	0	7.31738e-44	0.000867045	0.999133
17	17:213923:215654:clu_134219_-	ENSG00000181031	RPH3AL	0	unconditioned	1	rs10566773	6.36848e-219	1.62418e-178	7.36868e-44	0.000880141	0.99912
17	17:213923:215654:clu_134219_-	ENSG00000181031	RPH3AL	1	rs10566773	0	unconditioned	0	0	1.8992e-33	0.000762008	0.999238
17	17:213923:215654:clu_134219_-	ENSG00000181031	RPH3AL	1	rs10566773	1	rs10566773	1.66079e-208	1.54016e-178	1.92163e-33	0.000782832	0.999217
17	17:213923:215654:clu_134219_-	ENSG00000181031	RPH3AL	2	rs35445227	6	rs62622824	6.35638e-07	4.56294e-06	0.0130226	0.092589	0.894383
17	17:7513264:7513328:clu_64052_+	ENSG00000181222	POLR2A	0	unconditioned	2	rs6503029	6.89992e-22	6.22045e-12	6.55544e-12	0.0581571	0.941843
17	17:7513285:7513370:clu_64052_+	ENSG00000181222	POLR2A	0	unconditioned	2	rs6503029	9.61593e-13	1.21386e-11	0.00913585	0.11445	0.876414
17	17:7508475:7508944:clu_63956_+	ENSG00000181222	POLR2A	0	unconditioned	2	rs6503029	3.09349e-12	1.60698e-11	0.0293905	0.151856	0.818753
17	17:7436085:7436194:clu_64033_+	ENSG00000181284	TMEM102	0	unconditioned	0	unconditioned	3.27114e-202	5.68919e-24	5.75287e-182	5.4468e-07	0.999999
17	17:7436085:7436194:clu_64033_+	ENSG00000181284	TMEM102	0	unconditioned	1	rs9282846	8.9847e-202	1.56263e-23	5.75994e-182	1.77603e-06	0.999998
17	17:7436085:7436232:clu_64033_+	ENSG00000181284	TMEM102	0	unconditioned	0	unconditioned	3.83697e-233	5.68919e-24	6.74798e-213	5.4468e-07	0.999999
17	17:7436085:7436232:clu_64033_+	ENSG00000181284	TMEM102	0	unconditioned	1	rs9282846	1.05389e-232	1.56263e-23	6.75628e-213	1.77603e-06	0.999998
17	17:16444131:16446880:clu_136185_-	ENSG00000181350	LRRC75A	0	unconditioned	2	rs2882581	6.79257e-68	3.43719e-30	8.5117e-41	0.00331042	0.99669
17	17:16444131:16446880:clu_136185_-	ENSG00000181350	LRRC75A	1	rs2882581	2	rs2882581	1.96198e-54	4.0241e-30	2.45853e-27	0.0040466	0.995953
17	17:16444131:16447845:clu_136185_-	ENSG00000181350	LRRC75A	0	unconditioned	2	rs2882581	1.14257e-49	1.86243e-29	1.43175e-22	0.0223603	0.97764
17	17:82392534:82398196:clu_141695_-	ENSG00000181396	OGFOD3	2	rs11903	3	rs8079767	6.43276e-26	1.40174e-21	2.0135e-06	0.0429185	0.957079
17	17:81131205:81160236:clu_141478_-	ENSG00000181409	AATK	0	unconditioned	4	rs11650307	4.61335e-27	9.83557e-07	6.75027e-22	0.143058	0.856942
17	17:81131205:81160236:clu_141478_-	ENSG00000181409	AATK	1	rs11653179	4	rs11650307	3.82128e-29	5.3083e-07	5.59131e-24	0.076748	0.923252
17	17:81120682:81120733:clu_141527_-	ENSG00000181409	AATK	0	unconditioned	0	unconditioned	0	0	1.3501e-07	0.00326379	0.996736
17	17:81120682:81120733:clu_141527_-	ENSG00000181409	AATK	0	unconditioned	1	rs4969260	0	0	1.3501e-07	0.00326379	0.996736
17	17:81120682:81120733:clu_141527_-	ENSG00000181409	AATK	1	rs12937783	0	unconditioned	0	0	1.20572e-07	0.00316893	0.996831
17	17:81120682:81120733:clu_141527_-	ENSG00000181409	AATK	1	rs12937783	1	rs4969260	0	0	1.20572e-07	0.00316893	0.996831
17	17:81118442:81119031:clu_141519_-	ENSG00000181409	AATK	0	unconditioned	0	unconditioned	0	0	2.43072e-05	0.00663701	0.993339
17	17:81118442:81119031:clu_141519_-	ENSG00000181409	AATK	0	unconditioned	1	rs4969260	0	0	2.43072e-05	0.006637	0.993339
17	17:81118414:81119380:clu_141519_-	ENSG00000181409	AATK	0	unconditioned	0	unconditioned	0	0	2.18962e-06	0.00394136	0.996056
17	17:81118414:81119380:clu_141519_-	ENSG00000181409	AATK	0	unconditioned	1	rs4969260	0	0	2.18962e-06	0.00394136	0.996056
17	17:81118414:81119380:clu_141519_-	ENSG00000181409	AATK	1	rs60741428	0	unconditioned	0	0	2.34979e-05	0.00615533	0.993821
17	17:81118414:81119380:clu_141519_-	ENSG00000181409	AATK	1	rs60741428	1	rs4969260	0	0	2.34979e-05	0.00615532	0.993821
17	17:81127895:81128470:clu_141476_-	ENSG00000181409	AATK	0	unconditioned	0	unconditioned	0	0	0.00242862	0.00639276	0.991179
17	17:81127895:81128470:clu_141476_-	ENSG00000181409	AATK	0	unconditioned	1	rs4969260	0	0	0.00242863	0.00639125	0.99118
17	17:81119580:81119936:clu_141519_-	ENSG00000181409	AATK	0	unconditioned	0	unconditioned	0	0	0.0277112	0.0562792	0.91601
17	17:81119580:81119936:clu_141519_-	ENSG00000181409	AATK	0	unconditioned	1	rs4969260	0	0	0.0277117	0.0562645	0.916024
17	17:45137988:45138276:clu_66911_+	ENSG00000181513	ACBD4	0	unconditioned	2	rs2239922	0	0.00905098	0	0.0430818	0.947867
17	17:45137988:45139021:clu_66911_+	ENSG00000181513	ACBD4	0	unconditioned	2	rs2239922	2.18602e-52	0.018794	1.06341e-51	0.0905345	0.890671
17	17:45137988:45143443:clu_66911_+	ENSG00000181513	ACBD4	0	unconditioned	2	rs2239922	2.31552e-10	0.0284958	1.12634e-09	0.137779	0.833725
17	17:45139160:45143443:clu_66911_+	ENSG00000181513	ACBD4	0	unconditioned	2	rs2239922	5.91999e-07	0.0192057	2.87965e-06	0.0925334	0.888257
17	17:80211011:80212071:clu_141406_-	ENSG00000181523	SGSH	0	unconditioned	2	rs7208218	3.85487e-242	9.47049e-15	1.4485e-229	0.0346208	0.965379
17	17:80211011:80212071:clu_141406_-	ENSG00000181523	SGSH	1	rs7210317	2	rs7208218	3.93061e-201	7.96734e-15	1.47696e-188	0.0289669	0.971033
17	17:80211011:80212071:clu_141406_-	ENSG00000181523	SGSH	2	rs8078181	0	unconditioned	0	0	1.02873e-13	0.00147279	0.998527
17	17:80211011:80212071:clu_141406_-	ENSG00000181523	SGSH	2	rs8078181	1	rs8078181	0	0	1.03046e-13	0.00147695	0.998523
17	17:80207685:80209402:clu_141406_-	ENSG00000181523	SGSH	0	unconditioned	2	rs7208218	6.03317e-188	4.33216e-15	2.26702e-175	0.0152938	0.984706
17	17:80207685:80209402:clu_141406_-	ENSG00000181523	SGSH	1	rs7503034	2	rs7208218	9.1561e-144	4.69849e-15	3.44048e-131	0.0166717	0.983328
17	17:80207685:80209402:clu_141406_-	ENSG00000181523	SGSH	2	rs8078181	0	unconditioned	0	0	3.77726e-17	0.00184658	0.998153
17	17:80207685:80209402:clu_141406_-	ENSG00000181523	SGSH	2	rs8078181	1	rs8078181	0	0	3.78794e-17	0.00185463	0.998145
17	17:80207685:80209402:clu_141406_-	ENSG00000181523	SGSH	3	rs55908102	3	rs74841027	1.47731e-10	3.12265e-08	0.00104858	0.220866	0.778086
17	17:80207685:80209402:clu_141406_-	ENSG00000181523	SGSH	4	rs2289540	4	rs61757652	2.84125e-10	4.11461e-10	0.00240021	0.00248079	0.995119
17	17:80211011:80211869:clu_141406_-	ENSG00000181523	SGSH	1	rs7213900	2	rs7208218	5.61681e-44	8.10464e-15	2.11056e-31	0.0294834	0.970517
17	17:80211011:80211869:clu_141406_-	ENSG00000181523	SGSH	2	rs74000618	3	rs74841027	1.10988e-09	3.11813e-09	0.00787785	0.0211613	0.970961
17	17:80211011:80211869:clu_141406_-	ENSG00000181523	SGSH	3	rs2012452	0	unconditioned	0	0	0.0237529	0.0146304	0.961617
17	17:80211011:80211869:clu_141406_-	ENSG00000181523	SGSH	3	rs2012452	1	rs8078181	2.48344e-308	0	0.0237019	0.0144608	0.961837
1	1:21664954:21665211:clu_29462_-	ENSG00000076864	RAP1GAP	0	unconditioned	2	rs829375	2.32462e-85	9.04851e-37	7.22989e-52	0.00181603	0.998184
1	1:21664954:21665211:clu_29462_-	ENSG00000076864	RAP1GAP	1	rs829375	2	rs829375	3.36071e-61	8.15696e-36	1.04523e-27	0.0243937	0.975606
1	1:21664954:21665211:clu_29462_-	ENSG00000076864	RAP1GAP	2	rs10917037	0	unconditioned	0	0	5.13894e-12	0.000898428	0.999102
1	1:21664954:21665211:clu_29462_-	ENSG00000076864	RAP1GAP	2	rs10917037	1	rs10917037	1.22474e-293	4.5223e-285	5.38378e-12	0.000988922	0.999011
17	17:80211923:80212071:clu_141406_-	ENSG00000181523	SGSH	0	unconditioned	2	rs7208218	2.16923e-48	7.16709e-15	8.15109e-36	0.0259569	0.974043
17	17:80213885:80214172:clu_141410_-	ENSG00000181523	SGSH	0	unconditioned	3	rs74841027	3.41433e-17	1.43168e-10	2.42347e-10	1.6214e-05	0.999984
17	17:81563979:81565505:clu_141492_-	ENSG00000182446	NPLOC4	2	rs7502085	2	rs12449763	1.36388e-30	1.7891e-20	3.2219e-12	0.0413054	0.958695
17	17:81559416:81563921:clu_141492_-	ENSG00000182446	NPLOC4	2	rs11150798	2	rs12449763	3.19682e-30	1.9302e-20	7.55188e-12	0.044642	0.955358
1	1:167765749:167787820:clu_172755_+	ENSG00000197965	MPZL1	0	unconditioned	6	rs55814614	1.49583e-14	8.71968e-08	2.1599e-10	0.000259332	0.999741
1	1:167765749:167787820:clu_172755_+	ENSG00000197965	MPZL1	1	rs55814614	6	rs55814614	1.90554e-14	8.73656e-08	2.75149e-10	0.000261773	0.999738
17	17:81559416:81560562:clu_141492_-	ENSG00000182446	NPLOC4	0	unconditioned	2	rs12449763	1.11638e-63	5.01062e-21	2.63725e-45	0.0108475	0.989153
17	17:81559416:81560582:clu_141492_-	ENSG00000182446	NPLOC4	0	unconditioned	2	rs12449763	1.74812e-62	2.9311e-20	4.12961e-44	0.0683099	0.93169
17	17:68045921:68046504:clu_68577_+	ENSG00000182481	KPNA2	0	unconditioned	2	rs138669765	4.08251e-13	1.59172e-06	2.56601e-10	4.59376e-07	0.999998
17	17:68045921:68046510:clu_68577_+	ENSG00000182481	KPNA2	0	unconditioned	1	rs77536355	6.51623e-78	3.47634e-77	0.0203148	0.107505	0.87218
17	17:68045921:68046510:clu_68577_+	ENSG00000182481	KPNA2	0	unconditioned	2	rs138669765	2.55789e-09	1.59968e-06	1.60773e-06	5.46725e-06	0.999991
17	17:4439723:4446048:clu_63452_+	ENSG00000182557	SPNS3	0	unconditioned	2	rs62067396	3.63667e-78	9.85493e-19	5.86553e-62	0.0149098	0.98509
17	17:4439723:4446048:clu_63452_+	ENSG00000182557	SPNS3	2	rs4790631	2	rs62067396	3.3775e-17	5.26493e-14	4.07046e-06	0.00535049	0.994645
17	17:4439723:4446048:clu_63452_+	ENSG00000182557	SPNS3	4	rs62067396	2	rs62067396	1.0404e-20	1.35336e-19	0.000167804	0.00118414	0.998648
17	17:4439723:4446048:clu_63452_+	ENSG00000182557	SPNS3	5	rs62064862	3	rs62064860	1.41802e-05	0.000133711	0.00109009	0.00928949	0.989473
17	17:4446962:4448210:clu_63454_+	ENSG00000182557	SPNS3	0	unconditioned	2	rs62067396	4.02904e-30	1.3047e-19	6.49838e-14	0.00110543	0.998895
17	17:4446962:4448210:clu_63454_+	ENSG00000182557	SPNS3	1	rs62067396	2	rs62067396	3.88427e-36	6.2031e-20	6.26488e-20	4.89099e-07	1
17	17:4446962:4448155:clu_63454_+	ENSG00000182557	SPNS3	0	unconditioned	0	unconditioned	2.50199e-42	3.19679e-39	3.20769e-05	0.0400247	0.959943
17	17:4446962:4448155:clu_63454_+	ENSG00000182557	SPNS3	0	unconditioned	1	rs11652554	4.58695e-25	5.79283e-22	3.2093e-05	0.0395696	0.960398
17	17:4446962:4448155:clu_63454_+	ENSG00000182557	SPNS3	0	unconditioned	2	rs62067396	3.86568e-21	4.82349e-18	6.2349e-05	0.0768743	0.923063
17	17:4446962:4448155:clu_63454_+	ENSG00000182557	SPNS3	1	rs4790633	2	rs62067396	5.98206e-25	1.14605e-18	9.64837e-09	0.017502	0.982498
17	17:4445168:4446048:clu_63452_+	ENSG00000182557	SPNS3	0	unconditioned	2	rs62067396	8.9431e-20	1.49325e-18	0.00144242	0.0231089	0.975449
17	17:4445168:4446048:clu_63452_+	ENSG00000182557	SPNS3	1	rs12951812	2	rs62067396	1.27906e-19	9.71423e-19	0.00206297	0.0146847	0.983252
17	17:59131367:59155131:clu_139743_-	ENSG00000182628	SKA2	0	unconditioned	0	unconditioned	1.01478e-60	2.69403e-57	1.62161e-06	0.00330833	0.99669
17	17:59131367:59155131:clu_139743_-	ENSG00000182628	SKA2	1	rs12150181	0	unconditioned	9.03118e-58	4.69609e-57	0.00144317	0.00651223	0.992045
17	17:59112345:59131281:clu_139743_-	ENSG00000182628	SKA2	0	unconditioned	0	unconditioned	7.04729e-59	1.18386e-55	0.000112624	0.188384	0.811503
17	17:4785659:4785937:clu_135218_-	ENSG00000182853	VMO1	0	unconditioned	2	rs34460487	3.30856e-18	1.7123e-13	2.47545e-07	0.0118232	0.988177
17	17:7857198:7883235:clu_135774_-	ENSG00000183011	NAA38	3	rs58353203	3	rs7406485	2.55912e-30	1.51961e-30	0.0170178	0.00913139	0.973851
17	17:7857198:7883235:clu_135774_-	ENSG00000183011	NAA38	4	rs74480102	2	rs74480102	1.3471e-76	6.95454e-76	0.000202093	4.35704e-05	0.999754
17	17:7857198:7883235:clu_135774_-	ENSG00000183011	NAA38	5	rs144163075	4	rs61764072	2.0097e-10	8.58157e-11	0.0141625	0.0050667	0.980771
17	17:7857198:7857383:clu_135774_-	ENSG00000183011	NAA38	2	rs142087745	3	rs7406485	2.66646e-30	5.94109e-30	0.0177316	0.0385638	0.943705
17	17:7857198:7857506:clu_135774_-	ENSG00000183011	NAA38	2	rs61764072	4	rs61764072	4.31063e-10	1.12359e-10	0.0303772	0.0069553	0.962667
17	17:7857177:7883235:clu_135774_-	ENSG00000183011	NAA38	0	unconditioned	3	rs7406485	9.70794e-33	5.97507e-30	6.45565e-05	0.0387723	0.961163
17	17:7857198:7858249:clu_135774_-	ENSG00000183011	NAA38	0	unconditioned	0	unconditioned	3.09533e-141	1.70192e-139	0.00100151	0.0541217	0.944877
17	17:7857198:7858249:clu_135774_-	ENSG00000183011	NAA38	0	unconditioned	1	rs4724	1.14503e-87	6.29516e-86	0.000959287	0.0517927	0.947248
1	1:66946295:66947089:clu_169124_+	ENSG00000198160	MIER1	0	unconditioned	2	rs12740884	0	6.45275e-30	0	0.0685195	0.931481
17	17:440093:440554:clu_134223_-	ENSG00000183688	RFLNB	0	unconditioned	5	rs13072	6.59498e-244	3.38467e-11	8.6717e-236	0.00345394	0.996546
17	17:440093:440554:clu_134223_-	ENSG00000183688	RFLNB	1	rs12943197	5	rs13072	1.79304e-61	3.73162e-11	2.35766e-53	0.00391059	0.996089
17	17:440093:440554:clu_134223_-	ENSG00000183688	RFLNB	3	rs9908779	4	rs9893093	2.72778e-24	5.62764e-16	9.00357e-11	0.0175927	0.982407
17	17:443494:445836:clu_134223_-	ENSG00000183688	RFLNB	2	rs12943197	5	rs13072	9.53004e-15	7.63062e-11	1.2531e-06	0.0090425	0.990956
17	17:440618:443356:clu_134223_-	ENSG00000183688	RFLNB	2	rs11653376	5	rs13072	3.60534e-11	1.2398e-09	0.00474063	0.162187	0.833072
17	17:443494:445243:clu_134223_-	ENSG00000183688	RFLNB	0	unconditioned	5	rs13072	1.03205e-17	3.89405e-11	1.35704e-09	0.00412439	0.995876
17	17:443494:445243:clu_134223_-	ENSG00000183688	RFLNB	0	unconditioned	6	rs764490	4.30291e-15	6.02287e-09	5.54947e-08	0.0767538	0.923246
17	17:443494:445243:clu_134223_-	ENSG00000183688	RFLNB	1	rs13072	5	rs13072	1.00365e-12	5.41636e-11	0.00013197	0.0061282	0.99374
17	17:443494:445243:clu_134223_-	ENSG00000183688	RFLNB	2	rs764490	0	unconditioned	2.0926e-128	3.30304e-128	0.0471639	0.0735661	0.87927
17	17:443494:445243:clu_134223_-	ENSG00000183688	RFLNB	2	rs764490	1	rs2304947	2.60873e-19	1.13737e-19	0.041172	0.0170085	0.94182
17	17:443494:445243:clu_134223_-	ENSG00000183688	RFLNB	2	rs764490	6	rs764490	2.19771e-10	3.22871e-10	0.00283439	0.00317008	0.993996
17	17:443494:444785:clu_134223_-	ENSG00000183688	RFLNB	0	unconditioned	5	rs13072	7.4534e-13	3.57897e-11	9.80043e-05	0.00370978	0.996192
17	17:81510285:81510372:clu_141522_-	ENSG00000184009	ACTG1	0	unconditioned	2	rs77084481	1.43736e-163	2.41705e-09	1.15522e-155	0.193454	0.806546
17	17:81510755:81510927:clu_141611_-	ENSG00000184009	ACTG1	0	unconditioned	4	rs8182360	2.70872e-180	0.00217435	1.64522e-179	0.0122209	0.985605
17	17:81510755:81510927:clu_141611_-	ENSG00000184009	ACTG1	1	rs8182360	4	rs8182360	4.17619e-83	0.00217619	2.53649e-82	0.0122319	0.985592
1	1:66947162:66958059:clu_169124_+	ENSG00000198160	MIER1	0	unconditioned	2	rs12740884	0	9.92932e-30	0	0.105975	0.894025
17	17:81510285:81510354:clu_141522_-	ENSG00000184009	ACTG1	0	unconditioned	2	rs77084481	3.21809e-100	2.41675e-09	2.58641e-92	0.19343	0.80657
17	17:81510833:81510927:clu_141611_-	ENSG00000184009	ACTG1	0	unconditioned	4	rs8182360	4.01322e-84	0.00261792	2.43755e-83	0.0149182	0.982464
17	17:81510833:81510927:clu_141611_-	ENSG00000184009	ACTG1	1	rs8182360	4	rs8182360	1.675e-36	0.00225649	1.01734e-35	0.0127202	0.985023
17	17:81510329:81510479:clu_141521_-	ENSG00000184009	ACTG1	0	unconditioned	2	rs77084481	5.00685e-73	2.42914e-09	4.02405e-65	0.194426	0.805574
17	17:81510329:81510479:clu_141521_-	ENSG00000184009	ACTG1	1	rs80345231	2	rs77084481	1.41317e-66	2.45179e-09	1.13578e-58	0.196249	0.803751
17	17:81510329:81510480:clu_141521_-	ENSG00000184009	ACTG1	0	unconditioned	3	rs72853280	4.63046e-22	1.66486e-10	2.7932e-15	4.29045e-06	0.999996
17	17:81510329:81510480:clu_141521_-	ENSG00000184009	ACTG1	1	rs72853280	3	rs72853280	1.55885e-22	1.66083e-10	9.40338e-16	1.85518e-06	0.999998
17	17:81510329:81510480:clu_141521_-	ENSG00000184009	ACTG1	2	rs11549170	5	rs565992376	2.99289e-09	0.00365773	7.85065e-09	0.00860685	0.987735
17	17:81512115:81512232:clu_141626_-	ENSG00000184009	ACTG1	0	unconditioned	4	rs8182360	1.2318e-08	0.00852721	7.48175e-08	0.0508523	0.94062
17	17:81512115:81512232:clu_141626_-	ENSG00000184009	ACTG1	1	rs11871871	4	rs8182360	0.000240533	0.0115914	0.000547042	0.0254	0.962221
17	17:81512115:81512232:clu_141626_-	ENSG00000184009	ACTG1	2	rs116825652	4	rs8182360	0.000906988	0.00398751	0.0052281	0.0220171	0.96786
17	17:81510276:81510329:clu_141521_-	ENSG00000184009	ACTG1	0	unconditioned	2	rs77084481	2.90637e-11	2.64994e-09	0.00233587	0.212193	0.785471
17	17:81510276:81510329:clu_141521_-	ENSG00000184009	ACTG1	1	rs77629404	2	rs77084481	2.32692e-11	2.6121e-09	0.00187016	0.209148	0.788982
17	17:81510276:81510329:clu_141521_-	ENSG00000184009	ACTG1	2	rs11549170	5	rs565992376	0.00777273	0.00273398	0.0203867	0.00620791	0.962899
1	1:66946295:66958059:clu_169124_+	ENSG00000198160	MIER1	0	unconditioned	2	rs12740884	0	5.36843e-30	0	0.0568372	0.943163
17	17:77454363:77482144:clu_69335_+	ENSG00000184640	SEPTIN9	0	unconditioned	0	unconditioned	1.83159e-95	2.34088e-56	5.48804e-42	0.00602006	0.99398
17	17:77454363:77482144:clu_69335_+	ENSG00000184640	SEPTIN9	0	unconditioned	1	rs72896176	3.28086e-91	4.19313e-52	5.67801e-42	0.0062631	0.993737
17	17:77402703:77482144:clu_69335_+	ENSG00000184640	SEPTIN9	3	rs16970131	0	unconditioned	3.42091e-63	3.22874e-56	1.02502e-09	0.00868304	0.991317
17	17:77402703:77482144:clu_69335_+	ENSG00000184640	SEPTIN9	3	rs16970131	1	rs72896176	5.9841e-59	5.64793e-52	1.03564e-09	0.00878336	0.991217
17	17:77402703:77482144:clu_69335_+	ENSG00000184640	SEPTIN9	4	rs312864	4	rs4789493	2.43677e-13	7.35609e-09	3.54556e-07	0.00971298	0.990287
17	17:77402703:77482144:clu_69335_+	ENSG00000184640	SEPTIN9	5	rs543666028	2	rs62077404	1.13246e-20	5.60314e-19	0.00109716	0.0533396	0.945563
17	17:77451528:77482144:clu_69335_+	ENSG00000184640	SEPTIN9	2	rs11868784	3	rs2898645	1.04817e-14	2.41174e-05	2.37881e-11	0.053788	0.946188
17	17:77451528:77482144:clu_69335_+	ENSG00000184640	SEPTIN9	3	rs312860	4	rs4789493	7.33402e-13	1.14327e-08	1.06712e-06	0.0156505	0.984348
17	17:77451528:77482144:clu_69335_+	ENSG00000184640	SEPTIN9	4	rs543666028	2	rs62077404	2.78881e-21	2.19569e-18	0.00027019	0.211939	0.787791
17	17:77451528:77482144:clu_69335_+	ENSG00000184640	SEPTIN9	5	rs75350286	2	rs62077404	1.75376e-19	1.71689e-19	0.016991	0.0156665	0.967343
17	17:77499575:77499770:clu_69380_+	ENSG00000184640	SEPTIN9	0	unconditioned	2	rs62077404	7.55325e-25	6.9128e-20	7.31785e-08	0.00570306	0.994297
17	17:77499575:77499770:clu_69380_+	ENSG00000184640	SEPTIN9	1	rs11652286	2	rs62077404	1.2875e-23	6.80704e-20	1.24738e-06	0.0056005	0.994398
17	17:45239065:45240570:clu_66877_+	ENSG00000184922	FMNL1	0	unconditioned	0	unconditioned	7.89493e-29	5.52562e-16	2.21395e-14	0.154107	0.845893
17	17:45239065:45240570:clu_66877_+	ENSG00000184922	FMNL1	0	unconditioned	1	rs7210761	1.52476e-21	1.06717e-08	2.8546e-14	0.198991	0.801009
17	17:45234849:45236136:clu_66876_+	ENSG00000184922	FMNL1	0	unconditioned	2	rs9891552	4.18157e-22	5.40593e-10	6.57996e-15	0.00751408	0.992486
1	1:66930400:66940028:clu_169122_+	ENSG00000198160	MIER1	0	unconditioned	0	unconditioned	2.22375e-74	3.19416e-74	0.0974775	0.139252	0.763271
1	1:66930400:66940028:clu_169122_+	ENSG00000198160	MIER1	0	unconditioned	1	rs138163954	5.23296e-61	7.50285e-61	0.0975563	0.13911	0.763334
17	17:45234200:45236136:clu_66876_+	ENSG00000184922	FMNL1	0	unconditioned	2	rs9891552	4.28898e-21	5.49304e-10	6.74897e-14	0.00765128	0.992349
17	17:45234200:45234832:clu_66876_+	ENSG00000184922	FMNL1	0	unconditioned	2	rs9891552	7.1128e-14	8.68474e-10	1.11924e-06	0.0126786	0.98732
17	17:76270315:76270390:clu_69181_+	ENSG00000185262	UBALD2	0	unconditioned	4	rs712833	2.25647e-74	1.61066e-09	1.89134e-68	0.000350387	0.99965
17	17:76270315:76270390:clu_69181_+	ENSG00000185262	UBALD2	1	rs712833	4	rs712833	4.02084e-64	1.6107e-09	3.37022e-58	0.000350423	0.99965
17	17:76270326:76270403:clu_69181_+	ENSG00000185262	UBALD2	0	unconditioned	4	rs712833	5.51495e-54	1.68748e-09	4.62256e-48	0.000414842	0.999585
17	17:76270326:76270403:clu_69181_+	ENSG00000185262	UBALD2	1	rs712833	4	rs712833	2.7035e-46	1.67483e-09	2.26604e-40	0.000404222	0.999596
17	17:76270326:76270403:clu_69181_+	ENSG00000185262	UBALD2	2	rs346787	0	unconditioned	4.40051e-73	2.04549e-71	0.00022936	0.00967127	0.990099
17	17:76270326:76270403:clu_69181_+	ENSG00000185262	UBALD2	2	rs346787	2	rs347673	4.12884e-17	1.91353e-15	0.000797069	0.0359774	0.963226
17	17:76270315:76270406:clu_69181_+	ENSG00000185262	UBALD2	0	unconditioned	4	rs712833	7.77788e-37	1.34624e-08	6.51932e-31	0.0102943	0.989706
1	1:117420649:117442231:clu_170251_+	ENSG00000198162	MAN1A2	0	unconditioned	0	unconditioned	4.08454e-56	6.18154e-28	3.36572e-30	0.0499867	0.950013
17	17:76270326:76270406:clu_69181_+	ENSG00000185262	UBALD2	0	unconditioned	4	rs712833	1.28422e-38	3.015e-09	1.07642e-32	0.00152867	0.998471
17	17:76270326:76270406:clu_69181_+	ENSG00000185262	UBALD2	1	rs712833	4	rs712833	9.31418e-39	2.95351e-09	7.80704e-33	0.00147708	0.998523
17	17:76265625:76265907:clu_69177_+	ENSG00000185262	UBALD2	0	unconditioned	2	rs347673	1.62313e-21	9.76262e-15	3.13344e-08	0.187654	0.812346
17	17:76270315:76270547:clu_69181_+	ENSG00000185262	UBALD2	0	unconditioned	4	rs712833	1.49197e-10	6.52443e-08	0.000125055	0.0537409	0.946134
17	17:76265625:76270194:clu_69177_+	ENSG00000185262	UBALD2	0	unconditioned	0	unconditioned	6.02527e-73	7.13619e-71	0.000314045	0.0362313	0.963455
17	17:76265625:76270194:clu_69177_+	ENSG00000185262	UBALD2	0	unconditioned	2	rs347673	9.83765e-17	1.16511e-14	0.00189915	0.22415	0.773951
17	17:81672155:81672495:clu_69845_+	ENSG00000185298	CCDC137	0	unconditioned	1	rs34176560	5.82518e-68	4.5627e-62	2.82809e-07	0.220737	0.779263
1	1:117402441:117405549:clu_170251_+	ENSG00000198162	MAN1A2	0	unconditioned	0	unconditioned	2.07454e-41	4.37143e-28	1.70945e-15	0.0350562	0.964944
1	1:21598040:21598400:clu_29456_-	ENSG00000076864	RAP1GAP	0	unconditioned	0	unconditioned	0	0	3.0308e-47	0.000149535	0.99985
1	1:21598040:21598400:clu_29456_-	ENSG00000076864	RAP1GAP	0	unconditioned	1	rs10917037	0	2.75753e-285	3.19635e-47	0.000212379	0.999788
1	1:21598040:21598400:clu_29456_-	ENSG00000076864	RAP1GAP	1	rs10917037	0	unconditioned	0	0	2.19062e-29	0.000343201	0.999657
1	1:21598040:21598400:clu_29456_-	ENSG00000076864	RAP1GAP	1	rs10917037	1	rs10917037	0	3.20207e-285	2.2962e-29	0.000407987	0.999592
1	1:21598040:21598400:clu_29456_-	ENSG00000076864	RAP1GAP	2	rs829375	2	rs829375	1.35284e-36	1.07209e-36	0.00420752	0.00234091	0.993452
1	1:21598040:21598400:clu_29456_-	ENSG00000076864	RAP1GAP	2	rs829375	4	rs573624003	5.65712e-09	3.17756e-09	0.025562	0.0133969	0.961041
17	17:81701131:81701508:clu_69866_+	ENSG00000185359	HGS	0	unconditioned	2	rs12952375	1.80781e-165	2.59865e-17	3.34133e-150	0.0470773	0.952923
17	17:81701131:81701538:clu_69866_+	ENSG00000185359	HGS	0	unconditioned	2	rs12952375	1.51922e-96	2.22699e-17	2.80794e-81	0.0402011	0.959799
17	17:81701131:81701244:clu_69866_+	ENSG00000185359	HGS	0	unconditioned	2	rs12952375	6.55285e-84	2.53804e-17	1.21115e-68	0.0459559	0.954044
17	17:81701131:81701244:clu_69866_+	ENSG00000185359	HGS	1	rs35646762	2	rs12952375	1.36342e-74	2.47132e-17	2.51999e-59	0.0447215	0.955278
17	17:81701131:81701535:clu_69866_+	ENSG00000185359	HGS	0	unconditioned	2	rs12952375	4.99266e-60	3.8148e-17	9.22781e-45	0.0695776	0.930422
17	17:81695067:81695164:clu_69860_+	ENSG00000185359	HGS	0	unconditioned	2	rs12952375	3.54024e-26	2.11311e-17	6.54333e-11	0.0380941	0.961906
17	17:81688827:81690674:clu_69857_+	ENSG00000185359	HGS	0	unconditioned	3	rs147488555	1.37361e-06	0.0424744	2.53985e-06	0.0776565	0.879865
17	17:81695223:81695786:clu_69860_+	ENSG00000185359	HGS	0	unconditioned	2	rs12952375	2.03812e-21	2.176e-17	3.76701e-06	0.0392578	0.960738
1	1:117405645:117420578:clu_170251_+	ENSG00000198162	MAN1A2	0	unconditioned	0	unconditioned	2.07165e-38	4.76387e-28	1.70707e-12	0.0382932	0.961707
17	17:81845230:81845627:clu_141683_-	ENSG00000185624	P4HB	0	unconditioned	0	unconditioned	4.83693e-201	1.44799e-20	2.19819e-182	0.0648701	0.93513
17	17:81845230:81845627:clu_141683_-	ENSG00000185624	P4HB	0	unconditioned	1	rs111823323	2.8786e-199	8.61743e-19	2.19973e-182	0.0649164	0.935084
17	17:81845230:81845561:clu_141683_-	ENSG00000185624	P4HB	0	unconditioned	0	unconditioned	2.14623e-58	2.43675e-20	9.75375e-40	0.10985	0.89015
17	17:81845230:81845561:clu_141683_-	ENSG00000185624	P4HB	0	unconditioned	1	rs111823323	1.25044e-56	1.4197e-18	9.55544e-40	0.107597	0.892403
17	17:81844080:81845183:clu_141736_-	ENSG00000185624	P4HB	0	unconditioned	0	unconditioned	1.52497e-40	1.41258e-20	6.93035e-22	0.0632592	0.936741
17	17:81844080:81845183:clu_141736_-	ENSG00000185624	P4HB	0	unconditioned	1	rs111823323	8.51981e-39	7.89192e-19	6.51056e-22	0.0593668	0.940633
17	17:81844080:81846528:clu_141736_-	ENSG00000185624	P4HB	0	unconditioned	0	unconditioned	5.1837e-39	1.61928e-20	2.35578e-20	0.0726624	0.927338
17	17:81844080:81846528:clu_141736_-	ENSG00000185624	P4HB	0	unconditioned	1	rs111823323	2.9368e-37	9.17394e-19	2.2442e-20	0.0691734	0.930827
17	17:81859387:81860327:clu_141685_-	ENSG00000185624	P4HB	0	unconditioned	0	unconditioned	5.82457e-35	2.50162e-20	2.64703e-16	0.112801	0.887199
17	17:81859387:81860327:clu_141685_-	ENSG00000185624	P4HB	0	unconditioned	1	rs111823323	3.55542e-33	1.52703e-18	2.71693e-16	0.115807	0.884193
17	17:81845742:81845871:clu_141685_-	ENSG00000185624	P4HB	0	unconditioned	0	unconditioned	9.50834e-29	2.33067e-20	4.32115e-10	0.105024	0.894976
17	17:81845742:81845871:clu_141685_-	ENSG00000185624	P4HB	0	unconditioned	1	rs111823323	5.6792e-27	1.39208e-18	4.33986e-10	0.105483	0.894517
17	17:46517233:46528756:clu_138955_-	ENSG00000185829	ARL17A	0	unconditioned	0	unconditioned	0	0	5.92547e-257	0	1
17	17:46517233:46528756:clu_138955_-	ENSG00000185829	ARL17A	0	unconditioned	2	rs62074125	1.17437e-264	1.9819e-11	5.92547e-257	4.24902e-11	1
17	17:46517233:46528756:clu_138955_-	ENSG00000185829	ARL17A	0	unconditioned	3	rs557307834	7.95934e-238	3.7494e-07	2.15975e-234	1.74113e-05	0.999982
17	17:46517233:46528756:clu_138955_-	ENSG00000185829	ARL17A	1	rs62074125	0	unconditioned	0	0	1.26317e-92	4.34284e-13	1
17	17:46517233:46528756:clu_138955_-	ENSG00000185829	ARL17A	1	rs62074125	2	rs62074125	2.50348e-100	1.9819e-11	1.26317e-92	4.24872e-11	1
17	17:46517233:46528756:clu_138955_-	ENSG00000185829	ARL17A	1	rs62074125	3	rs557307834	1.09013e-86	3.7494e-07	2.95804e-83	1.74113e-05	0.999982
17	17:46557630:46570759:clu_138955_-	ENSG00000185829	ARL17A	0	unconditioned	0	unconditioned	0	0	1.88309e-133	0	1
17	17:46557630:46570759:clu_138955_-	ENSG00000185829	ARL17A	0	unconditioned	1	rs62074125	3.35281e-172	1.78048e-42	1.88309e-133	0	1
17	17:46557630:46570759:clu_138955_-	ENSG00000185829	ARL17A	0	unconditioned	4	rs538768389	5.87604e-90	8.30169e-07	7.49576e-87	5.90624e-05	0.99994
17	17:46557630:46570759:clu_138955_-	ENSG00000185829	ARL17A	1	rs62074125	0	unconditioned	0	0	1.70564e-119	0	1
17	17:46557630:46570759:clu_138955_-	ENSG00000185829	ARL17A	1	rs62074125	1	rs62074125	3.03687e-158	1.78048e-42	1.70564e-119	0	1
17	17:46557630:46570759:clu_138955_-	ENSG00000185829	ARL17A	1	rs62074125	4	rs538768389	2.0808e-84	9.00525e-07	2.65436e-81	0.000148902	0.99985
17	17:46528859:46570759:clu_138955_-	ENSG00000185829	ARL17A	2	rs35732828	3	rs35732828	1.05577e-16	3.70804e-15	7.44271e-05	0.00161569	0.99831
17	17:46548460:46570759:clu_138955_-	ENSG00000185829	ARL17A	0	unconditioned	0	unconditioned	0	0	1.92001e-18	9.48285e-12	1
17	17:46548460:46570759:clu_138955_-	ENSG00000185829	ARL17A	0	unconditioned	1	rs62074125	3.41854e-57	1.78048e-42	1.92001e-18	3.15168e-12	1
17	17:46548460:46570759:clu_138955_-	ENSG00000185829	ARL17A	0	unconditioned	4	rs538768389	6.20674e-13	3.06546e-06	7.91797e-10	0.00291353	0.997083
17	17:46548460:46570759:clu_138955_-	ENSG00000185829	ARL17A	1	rs62074125	0	unconditioned	0	0	4.61157e-19	9.24047e-12	1
17	17:46548460:46570759:clu_138955_-	ENSG00000185829	ARL17A	1	rs62074125	1	rs62074125	8.2108e-58	1.78048e-42	4.61157e-19	1.2335e-14	1
17	17:46548460:46570759:clu_138955_-	ENSG00000185829	ARL17A	1	rs62074125	4	rs538768389	8.22684e-14	1.64844e-06	1.0495e-10	0.00110403	0.998894
17	17:46548460:46570759:clu_138955_-	ENSG00000185829	ARL17A	3	rs12951057	3	rs35732828	4.12361e-16	4.19413e-15	0.000290696	0.00195892	0.99775
17	17:46528859:46557365:clu_138955_-	ENSG00000185829	ARL17A	0	unconditioned	0	unconditioned	0	0	9.10593e-14	1.40568e-05	0.999986
17	17:46528859:46557365:clu_138955_-	ENSG00000185829	ARL17A	0	unconditioned	2	rs62074125	4.50808e-22	5.02013e-12	9.10593e-14	1.40367e-05	0.999986
17	17:46528859:46557365:clu_138955_-	ENSG00000185829	ARL17A	1	rs62074125	0	unconditioned	0	0	7.28328e-09	5.36412e-06	0.999995
17	17:46528859:46557365:clu_138955_-	ENSG00000185829	ARL17A	1	rs62074125	2	rs62074125	3.60574e-17	4.97613e-12	7.28328e-09	5.14036e-06	0.999995
17	17:46528859:46557365:clu_138955_-	ENSG00000185829	ARL17A	1	rs62074125	3	rs557307834	1.75827e-08	1.2706e-05	5.71651e-05	0.0403502	0.95958
17	17:46528859:46557365:clu_138955_-	ENSG00000185829	ARL17A	2	rs7211983	4	rs35732828	5.05124e-12	3.78529e-12	0.0230382	0.0163036	0.960658
17	17:74695251:74695725:clu_140515_-	ENSG00000186074	CD300LF	2	rs2034310	2	rs2034310	1.47076e-20	3.09364e-18	1.034e-05	0.00117614	0.998814
17	17:74695236:74695725:clu_140515_-	ENSG00000186074	CD300LF	0	unconditioned	2	rs2034310	2.91498e-31	1.8693e-18	2.04935e-16	0.000314507	0.999685
17	17:74695197:74695725:clu_140515_-	ENSG00000186074	CD300LF	0	unconditioned	2	rs2034310	8.66989e-30	1.67556e-18	6.09529e-15	0.000178167	0.999822
1	1:117414831:117420569:clu_170251_+	ENSG00000198162	MAN1A2	0	unconditioned	0	unconditioned	2.09465e-34	6.37913e-28	1.72602e-08	0.0516165	0.948383
1	1:117414831:117420569:clu_170251_+	ENSG00000198162	MAN1A2	1	rs11805638	0	unconditioned	3.76017e-31	8.23385e-28	3.09843e-05	0.066915	0.933054
17	17:40818482:40818767:clu_138058_-	ENSG00000186395	KRT10	0	unconditioned	0	unconditioned	0	0	2.15716e-06	0.0414766	0.958521
17	17:40818482:40818767:clu_138058_-	ENSG00000186395	KRT10	0	unconditioned	1	rs58514018	1.56342e-290	3.07553e-286	2.25065e-06	0.0433177	0.95668
17	17:40818482:40818820:clu_138058_-	ENSG00000186395	KRT10	0	unconditioned	0	unconditioned	0	0	0.00126569	0.0805244	0.91821
17	17:40818482:40818820:clu_138058_-	ENSG00000186395	KRT10	0	unconditioned	1	rs58514018	7.58441e-288	4.88028e-286	0.00109183	0.0693253	0.929583
17	17:74609999:74610226:clu_140542_-	ENSG00000186407	CD300E	2	rs4337326	2	rs9913523	7.65814e-17	6.77795e-17	0.0821157	0.0718316	0.846053
17	17:74610166:74610226:clu_140542_-	ENSG00000186407	CD300E	0	unconditioned	0	unconditioned	2.90635e-172	5.66757e-171	0.00243391	0.0465119	0.951054
17	17:74610166:74610226:clu_140542_-	ENSG00000186407	CD300E	0	unconditioned	1	rs12453454	6.67273e-117	1.30109e-115	0.00236137	0.0450908	0.952548
17	17:1712399:1713703:clu_134656_-	ENSG00000186594	MIR22HG	0	unconditioned	2	rs11078594	5.18064e-07	1.23538e-06	0.000673711	0.000607814	0.998717
17	17:7393509:7394104:clu_135655_-	ENSG00000187838	PLSCR3	2	rs8075287	0	unconditioned	6.19221e-59	1.32181e-58	0.00843724	0.0170358	0.974527
17	17:7392952:7393467:clu_135655_-	ENSG00000187838	PLSCR3	0	unconditioned	0	unconditioned	1.69801e-64	5.22204e-59	2.31363e-08	0.00612145	0.993879
17	17:7392952:7393467:clu_135655_-	ENSG00000187838	PLSCR3	1	rs9901523	0	unconditioned	3.5641e-65	5.46135e-59	4.85629e-09	0.00644785	0.993552
17	17:7390693:7392791:clu_135654_-	ENSG00000187838	PLSCR3	0	unconditioned	0	unconditioned	3.54415e-60	1.58042e-59	0.00048291	0.00115504	0.998362
17	17:7390795:7392791:clu_135654_-	ENSG00000187838	PLSCR3	0	unconditioned	0	unconditioned	1.4425e-59	1.95897e-59	0.00196549	0.00167285	0.996362
17	17:40122747:40123092:clu_66203_+	ENSG00000188895	MSL1	0	unconditioned	2	rs56357916	3.92941e-12	2.8239e-07	1.77533e-06	0.126712	0.873286
17	17:40122747:40122818:clu_66203_+	ENSG00000188895	MSL1	0	unconditioned	2	rs56357916	7.29855e-12	2.78271e-07	3.29752e-06	0.124849	0.875147
17	17:59958444:59960068:clu_139814_-	ENSG00000189050	RNFT1	0	unconditioned	3	rs111857062	1.56081e-13	1.00904e-13	0.00343913	0.00122801	0.995333
17	17:29122253:29165942:clu_136921_-	ENSG00000196535	MYO18A	0	unconditioned	2	rs71369702	5.90361e-47	2.11251e-46	0.0314216	0.11158	0.856998
17	17:3610972:3615337:clu_134874_-	ENSG00000197417	SHPK	0	unconditioned	3	rs138913261	4.72997e-10	1.67761e-09	0.0143639	0.0500099	0.935626
17	17:28722899:28723590:clu_65123_+	ENSG00000198242	RPL23A	0	unconditioned	0	unconditioned	6.7532e-81	1.25948e-42	2.06029e-40	0.0374622	0.962538
17	17:28722899:28723571:clu_65123_+	ENSG00000198242	RPL23A	0	unconditioned	0	unconditioned	6.71656e-79	1.42611e-42	2.04911e-38	0.0425509	0.957449
17	17:47219748:47219904:clu_67169_+	ENSG00000198336	MYL4	0	unconditioned	0	unconditioned	0	3.61493e-06	0	0.110002	0.889994
17	17:47219748:47219904:clu_67169_+	ENSG00000198336	MYL4	0	unconditioned	3	rs1986817	0	0.000461446	0	0.0170459	0.982493
17	17:47219748:47219904:clu_67169_+	ENSG00000198336	MYL4	1	rs77144621	0	unconditioned	0	2.15793e-06	0	0.0652624	0.934735
17	17:47219748:47219904:clu_67169_+	ENSG00000198336	MYL4	1	rs77144621	3	rs1986817	0	0.000281689	0	0.0100156	0.989703
17	17:47223424:47223509:clu_67171_+	ENSG00000198336	MYL4	0	unconditioned	0	unconditioned	2.44027e-129	5.51252e-06	7.48583e-125	0.168272	0.831723
17	17:47223424:47223509:clu_67171_+	ENSG00000198336	MYL4	0	unconditioned	3	rs1986817	3.14087e-127	0.000709517	1.22705e-125	0.0267464	0.972544
17	17:47223424:47223509:clu_67171_+	ENSG00000198336	MYL4	1	rs11570495	0	unconditioned	5.92362e-115	4.73194e-06	1.81714e-110	0.144302	0.855693
17	17:47223424:47223509:clu_67171_+	ENSG00000198336	MYL4	1	rs11570495	3	rs1986817	7.65965e-113	0.000611873	2.99233e-111	0.0229271	0.976461
17	17:47213826:47219904:clu_67169_+	ENSG00000198336	MYL4	0	unconditioned	0	unconditioned	1.02166e-126	2.48317e-06	3.13408e-122	0.0752496	0.924748
17	17:47213826:47219904:clu_67169_+	ENSG00000198336	MYL4	0	unconditioned	3	rs1986817	1.3681e-124	0.00033252	5.3452e-123	0.0120039	0.987664
17	17:47213826:47219904:clu_67169_+	ENSG00000198336	MYL4	1	rs11570465	0	unconditioned	4.84826e-113	2.60248e-06	1.48726e-108	0.078913	0.921084
17	17:47213826:47219904:clu_67169_+	ENSG00000198336	MYL4	1	rs11570465	3	rs1986817	6.50077e-111	0.000348952	2.53986e-109	0.0126466	0.987004
17	17:47209557:47213799:clu_67169_+	ENSG00000198336	MYL4	0	unconditioned	0	unconditioned	7.28644e-102	2.70731e-06	2.23521e-97	0.0821322	0.917865
17	17:47209557:47213799:clu_67169_+	ENSG00000198336	MYL4	0	unconditioned	3	rs1986817	9.63168e-100	0.000357869	3.76317e-98	0.0129956	0.986647
17	17:47209557:47213799:clu_67169_+	ENSG00000198336	MYL4	1	rs16941635	0	unconditioned	4.62894e-93	2.79741e-06	1.41998e-88	0.084899	0.915098
17	17:47209557:47213799:clu_67169_+	ENSG00000198336	MYL4	1	rs16941635	3	rs1986817	6.12593e-91	0.000370209	2.39344e-89	0.0134781	0.986152
17	17:47223057:47223509:clu_67171_+	ENSG00000198336	MYL4	0	unconditioned	0	unconditioned	9.19867e-86	2.79532e-06	2.82181e-81	0.0848346	0.915163
17	17:47223057:47223509:clu_67171_+	ENSG00000198336	MYL4	0	unconditioned	3	rs1986817	1.19462e-83	0.000363025	4.66706e-82	0.013196	0.986441
17	17:47223057:47223509:clu_67171_+	ENSG00000198336	MYL4	1	rs16941635	0	unconditioned	1.07498e-79	2.85086e-06	3.29764e-75	0.0865401	0.913457
17	17:47223057:47223509:clu_67171_+	ENSG00000198336	MYL4	1	rs16941635	3	rs1986817	1.39852e-77	0.000370888	5.46349e-76	0.0135031	0.986126
17	17:47223057:47223286:clu_67171_+	ENSG00000198336	MYL4	0	unconditioned	0	unconditioned	5.07336e-78	3.10951e-06	1.55631e-73	0.0944826	0.905514
17	17:47223057:47223286:clu_67171_+	ENSG00000198336	MYL4	0	unconditioned	3	rs1986817	6.69973e-76	0.000410633	2.6174e-74	0.0150578	0.984532
17	17:47223057:47223286:clu_67171_+	ENSG00000198336	MYL4	1	rs11570465	0	unconditioned	5.14026e-73	3.12925e-06	1.57684e-68	0.0950887	0.904908
17	17:47223057:47223286:clu_67171_+	ENSG00000198336	MYL4	1	rs11570465	3	rs1986817	6.78939e-71	0.00041332	2.65236e-69	0.0151624	0.984424
17	17:47220053:47221732:clu_67169_+	ENSG00000198336	MYL4	0	unconditioned	0	unconditioned	3.58418e-50	3.657e-06	1.09949e-45	0.111294	0.888702
17	17:47220053:47221732:clu_67169_+	ENSG00000198336	MYL4	0	unconditioned	3	rs1986817	4.63568e-48	0.000472988	1.81112e-46	0.0174972	0.98203
17	17:47220053:47221682:clu_67169_+	ENSG00000198336	MYL4	0	unconditioned	0	unconditioned	9.25604e-21	4.19349e-06	2.8394e-16	0.127768	0.872228
17	17:47220053:47221682:clu_67169_+	ENSG00000198336	MYL4	0	unconditioned	3	rs1986817	1.23242e-18	0.000558353	4.81497e-17	0.0208358	0.978606
17	17:47223057:47223496:clu_67171_+	ENSG00000198336	MYL4	0	unconditioned	0	unconditioned	9.31384e-07	4.9865e-06	0.0285713	0.152148	0.819275
17	17:47223057:47223496:clu_67171_+	ENSG00000198336	MYL4	0	unconditioned	3	rs1986817	0.000126493	0.000677111	0.00494174	0.0254841	0.968771
17	17:42981074:42987256:clu_66563_+	ENSG00000198863	RUNDC1	0	unconditioned	0	unconditioned	3.70984e-112	1.59785e-47	3.8412e-67	0.0155598	0.98444
17	17:42981074:42987256:clu_66563_+	ENSG00000198863	RUNDC1	1	rs10852953	0	unconditioned	1.89627e-109	1.62019e-47	1.96342e-64	0.0157914	0.984209
17	17:42985656:42987256:clu_66563_+	ENSG00000198863	RUNDC1	0	unconditioned	0	unconditioned	2.28763e-55	1.30418e-46	2.36863e-10	0.13417	0.86583
17	17:47694194:47696079:clu_67238_+	ENSG00000198933	TBKBP1	0	unconditioned	0	unconditioned	0	0	4.72366e-28	0.00497941	0.995021
17	17:47696337:47696768:clu_67243_+	ENSG00000198933	TBKBP1	0	unconditioned	0	unconditioned	0	0	3.36275e-09	0.0145997	0.9854
17	17:47696337:47696711:clu_67243_+	ENSG00000198933	TBKBP1	0	unconditioned	0	unconditioned	0	0	0.000136788	0.0786983	0.921165
17	17:47696833:47697089:clu_67244_+	ENSG00000198933	TBKBP1	0	unconditioned	0	unconditioned	0	0	0.0110032	0.0685667	0.92043
17	17:78110446:78110519:clu_141191_-	ENSG00000204282	TNRC6C-AS1	0	unconditioned	1	rs565445303	7.21277e-101	1.08538e-90	1.07935e-11	0.161582	0.838418
17	17:78110446:78110519:clu_141191_-	ENSG00000204282	TNRC6C-AS1	1	rs113475283	1	rs565445303	2.45782e-101	1.50617e-90	3.67798e-12	0.224614	0.775386
17	17:78110446:78110647:clu_141191_-	ENSG00000204282	TNRC6C-AS1	0	unconditioned	0	unconditioned	2.58248e-132	3.50955e-124	8.62127e-10	0.116278	0.883722
17	17:78110446:78110647:clu_141191_-	ENSG00000204282	TNRC6C-AS1	0	unconditioned	1	rs565445303	2.68845e-99	3.65357e-91	4.02311e-10	0.0537272	0.946273
17	17:78110446:78110647:clu_141191_-	ENSG00000204282	TNRC6C-AS1	1	rs398079189	0	unconditioned	7.98798e-133	3.93382e-124	2.66669e-10	0.130456	0.869544
17	17:78110446:78110647:clu_141191_-	ENSG00000204282	TNRC6C-AS1	1	rs398079189	1	rs565445303	8.52085e-100	4.19624e-91	1.27509e-10	0.0618561	0.938144
17	17:35498533:35522279:clu_137330_-	ENSG00000205045	SLFN12L	0	unconditioned	2	rs34410583	4.53273e-25	3.24285e-24	0.00636172	0.0445646	0.949074
17	17:17303817:17306543:clu_64587_+	ENSG00000205309	NT5M	0	unconditioned	0	unconditioned	0	0	9.96335e-72	0.0089198	0.99108
17	17:17303817:17306543:clu_64587_+	ENSG00000205309	NT5M	0	unconditioned	1	rs79400973	0	0	1.19237e-71	0.0108718	0.989128
17	17:17303901:17306543:clu_64587_+	ENSG00000205309	NT5M	1	rs76246042	0	unconditioned	0	0	5.37268e-28	0.012288	0.987712
17	17:17303901:17306543:clu_64587_+	ENSG00000205309	NT5M	1	rs76246042	1	rs79400973	0	0	9.96157e-28	0.0236383	0.976362
17	17:17303901:17306543:clu_64587_+	ENSG00000205309	NT5M	2	rs16961516	2	rs7219752	1.82716e-59	2.96733e-50	3.42667e-12	0.00456953	0.99543
17	17:17304477:17306543:clu_64587_+	ENSG00000205309	NT5M	0	unconditioned	0	unconditioned	0	0	4.42397e-17	0.0115957	0.988404
17	17:17304477:17306543:clu_64587_+	ENSG00000205309	NT5M	0	unconditioned	1	rs79400973	0	0	8.46893e-17	0.023113	0.976887
17	17:17304477:17306543:clu_64587_+	ENSG00000205309	NT5M	1	rs143614024	0	unconditioned	0	0	2.6998e-14	0.0118592	0.988141
17	17:17304477:17306543:clu_64587_+	ENSG00000205309	NT5M	1	rs143614024	1	rs79400973	0	0	4.80207e-14	0.0218731	0.978127
17	17:17304477:17306543:clu_64587_+	ENSG00000205309	NT5M	2	rs16961516	2	rs7219752	5.8187e-57	4.04604e-50	1.09125e-09	0.00659457	0.993405
17	17:17303817:17304364:clu_64587_+	ENSG00000205309	NT5M	0	unconditioned	2	rs7219752	5.95824e-62	1.01298e-49	1.11741e-14	0.0180156	0.981984
17	17:17323245:17333496:clu_64588_+	ENSG00000205309	NT5M	0	unconditioned	0	unconditioned	0	0	3.25156e-15	0.0224133	0.977587
17	17:17323245:17333496:clu_64588_+	ENSG00000205309	NT5M	0	unconditioned	1	rs79400973	0	0	5.08633e-15	0.0356254	0.964375
17	17:17333588:17344794:clu_64588_+	ENSG00000205309	NT5M	0	unconditioned	0	unconditioned	0	0	1.40706e-13	0.0400268	0.959973
17	17:17333588:17344794:clu_64588_+	ENSG00000205309	NT5M	0	unconditioned	1	rs79400973	0	0	1.62748e-13	0.046454	0.953546
17	17:17344926:17346805:clu_64588_+	ENSG00000205309	NT5M	0	unconditioned	0	unconditioned	0	0	1.2787e-09	0.0223966	0.977603
17	17:17344926:17346805:clu_64588_+	ENSG00000205309	NT5M	0	unconditioned	1	rs79400973	0	0	1.18051e-09	0.0205999	0.9794
17	17:17323245:17344794:clu_64588_+	ENSG00000205309	NT5M	0	unconditioned	0	unconditioned	0	0	0.0002203	0.0667019	0.933078
17	17:17323245:17344794:clu_64588_+	ENSG00000205309	NT5M	0	unconditioned	1	rs79400973	0	0	0.000236452	0.0716652	0.928098
17	17:17344908:17346805:clu_64588_+	ENSG00000205309	NT5M	0	unconditioned	0	unconditioned	0	0	0.000361266	0.0258452	0.973794
17	17:17344908:17346805:clu_64588_+	ENSG00000205309	NT5M	0	unconditioned	1	rs79400973	0	0	0.000327913	0.0233663	0.976306
1	1:21665317:21669254:clu_29462_-	ENSG00000076864	RAP1GAP	0	unconditioned	0	unconditioned	0	0	3.48745e-39	0.000159187	0.999841
1	1:21665317:21669254:clu_29462_-	ENSG00000076864	RAP1GAP	0	unconditioned	1	rs10917037	0	2.79255e-285	3.69365e-39	0.000227786	0.999772
1	1:21665317:21669254:clu_29462_-	ENSG00000076864	RAP1GAP	1	rs10917037	0	unconditioned	0	0	7.13661e-18	0.00030386	0.999696
1	1:21665317:21669254:clu_29462_-	ENSG00000076864	RAP1GAP	1	rs10917037	1	rs10917037	1.71388e-299	3.13054e-285	7.53396e-18	0.000376511	0.999623
1	1:21665317:21669254:clu_29462_-	ENSG00000076864	RAP1GAP	2	rs829373	2	rs829375	2.78381e-42	1.54701e-36	8.65806e-09	0.00381522	0.996185
1	1:21665317:21669254:clu_29462_-	ENSG00000076864	RAP1GAP	3	rs151259268	5	rs151259268	0.0200364	0.0101785	0.0162818	0.00732499	0.946178
17	17:58351508:58352024:clu_139684_-	ENSG00000213246	SUPT4H1	0	unconditioned	2	rs2632513	0.000603142	0.00716331	0.00978961	0.115401	0.867043
17	17:3664798:3668488:clu_134950_-	ENSG00000213977	TAX1BP3	0	unconditioned	0	unconditioned	9.50963e-58	1.38961e-42	6.45243e-18	0.00843714	0.991563
17	17:3664798:3668488:clu_134950_-	ENSG00000213977	TAX1BP3	1	rs222779	0	unconditioned	5.1976e-49	1.55508e-42	3.52665e-09	0.00956099	0.990439
17	17:81682149:81682491:clu_141682_-	ENSG00000214087	ARL16	0	unconditioned	0	unconditioned	0	0	0	1.32246e-07	1
17	17:81682149:81682491:clu_141682_-	ENSG00000214087	ARL16	1	rs34034499	0	unconditioned	0	0	4.95502e-235	1.0916e-05	0.999989
17	17:81682149:81683013:clu_141682_-	ENSG00000214087	ARL16	0	unconditioned	0	unconditioned	0	0	1.89136e-80	0.00139577	0.998604
17	17:81682149:81683013:clu_141682_-	ENSG00000214087	ARL16	1	rs34034499	0	unconditioned	0	0	6.45892e-63	0.00205756	0.997942
17	17:81682675:81683013:clu_141682_-	ENSG00000214087	ARL16	2	rs8071084	0	unconditioned	0	0	1.00889e-10	0.0405373	0.959463
17	17:81683126:81683536:clu_141682_-	ENSG00000214087	ARL16	0	unconditioned	0	unconditioned	0	0	2.87116e-24	0.043226	0.956774
17	17:46193885:46196368:clu_67058_+	ENSG00000214401	KANSL1-AS1	2	rs11656151	2	rs557307834	1.62002e-38	3.13924e-37	0.00264573	0.0503212	0.947033
17	17:30601012:30607552:clu_65353_+	ENSG00000214719	AC005562.1	0	unconditioned	3	rs79607958	3.02076e-18	1.07239e-06	5.73095e-13	0.202655	0.797344
17	17:30601012:30607552:clu_65353_+	ENSG00000214719	AC005562.1	1	rs515580	3	rs79607958	1.55187e-16	1.05583e-06	2.94419e-11	0.19951	0.800489
17	17:6999591:7002484:clu_135479_-	ENSG00000215067	ALOX12-AS1	0	unconditioned	0	unconditioned	6.9259e-254	5.80684e-167	3.45477e-90	0.00189846	0.998102
17	17:6999591:7002484:clu_135479_-	ENSG00000215067	ALOX12-AS1	1	rs11571335	0	unconditioned	1.09611e-224	6.85211e-167	5.46763e-61	0.00242038	0.99758
17	17:6999591:7002484:clu_135479_-	ENSG00000215067	ALOX12-AS1	2	rs62062859	4	rs537420209	2.4334e-08	0.0120599	8.61099e-08	0.04173	0.94621
17	17:6999586:7002484:clu_135479_-	ENSG00000215067	ALOX12-AS1	0	unconditioned	0	unconditioned	8.51681e-236	1.92617e-166	4.24835e-72	0.00861673	0.991383
17	17:6999586:7002484:clu_135479_-	ENSG00000215067	ALOX12-AS1	0	unconditioned	4	rs537420209	1.34888e-32	0.0104515	4.77328e-32	0.0360313	0.953517
17	17:6999586:7002484:clu_135479_-	ENSG00000215067	ALOX12-AS1	1	rs1042356	0	unconditioned	1.15707e-209	1.42913e-166	5.77168e-46	0.0061349	0.993865
17	17:6999586:7002484:clu_135479_-	ENSG00000215067	ALOX12-AS1	2	rs199575507	4	rs537420209	3.34092e-13	0.0109394	1.18224e-12	0.0377596	0.951301
17	17:6997081:7002484:clu_135479_-	ENSG00000215067	ALOX12-AS1	0	unconditioned	0	unconditioned	1.11543e-211	1.30987e-166	5.56398e-48	0.0055394	0.994461
17	17:7009889:7012196:clu_135479_-	ENSG00000215067	ALOX12-AS1	0	unconditioned	0	unconditioned	7.00412e-179	2.51757e-166	3.49378e-15	0.0115697	0.98843
17	17:7002620:7009796:clu_135479_-	ENSG00000215067	ALOX12-AS1	0	unconditioned	0	unconditioned	1.37746e-176	2.2556e-166	6.87102e-13	0.0102616	0.989738
17	17:7002620:7009796:clu_135479_-	ENSG00000215067	ALOX12-AS1	1	rs11571338	0	unconditioned	3.14626e-176	2.13022e-166	1.56941e-12	0.00963556	0.990364
17	17:7012757:7013666:clu_63832_+	ENSG00000219200	RNASEK	0	unconditioned	0	unconditioned	7.98941e-54	7.93545e-12	1.72072e-44	0.0161071	0.983893
17	17:7012757:7013666:clu_63832_+	ENSG00000219200	RNASEK	0	unconditioned	1	rs312470	5.32238e-55	5.28643e-13	1.68249e-44	0.0157269	0.984273
17	17:7012757:7013666:clu_63832_+	ENSG00000219200	RNASEK	1	rs142757654	0	unconditioned	2.82176e-54	8.07995e-12	6.07739e-45	0.0164186	0.983581
17	17:7012757:7013666:clu_63832_+	ENSG00000219200	RNASEK	1	rs142757654	1	rs312470	1.87832e-55	5.37846e-13	5.93767e-45	0.0160182	0.983982
17	17:7012757:7013666:clu_63832_+	ENSG00000219200	RNASEK	2	rs201895864	2	rs11571337	5.96499e-08	0.00048206	4.08367e-07	0.002303	0.997214
17	17:7014252:7014331:clu_63841_+	ENSG00000219200	RNASEK	0	unconditioned	0	unconditioned	5.06434e-28	1.94288e-11	1.09073e-18	0.0408856	0.959114
17	17:7014252:7014331:clu_63841_+	ENSG00000219200	RNASEK	0	unconditioned	1	rs312470	3.44321e-29	1.32095e-12	1.08845e-18	0.040798	0.959202
17	17:7012761:7013666:clu_63832_+	ENSG00000219200	RNASEK	0	unconditioned	2	rs11571337	2.17225e-13	0.000733541	1.48716e-12	0.00402669	0.99524
17	17:7012761:7013666:clu_63832_+	ENSG00000219200	RNASEK	1	rs312462	2	rs11571337	2.42423e-13	0.000689909	1.65964e-12	0.00372756	0.995583
17	17:7012761:7013666:clu_63832_+	ENSG00000219200	RNASEK	2	rs149741850	0	unconditioned	8.07969e-12	6.95288e-11	0.0174017	0.148914	0.833684
17	17:7012761:7013666:clu_63832_+	ENSG00000219200	RNASEK	2	rs149741850	1	rs312470	5.39536e-13	4.64291e-12	0.0170556	0.145933	0.837012
17	17:7014252:7014461:clu_63841_+	ENSG00000219200	RNASEK	0	unconditioned	0	unconditioned	1.59954e-17	2.7736e-11	3.44501e-08	0.0587954	0.941205
17	17:7014252:7014461:clu_63841_+	ENSG00000219200	RNASEK	0	unconditioned	1	rs312470	1.11053e-18	1.92567e-12	3.51057e-08	0.0599334	0.940067
17	17:7013516:7013666:clu_63832_+	ENSG00000219200	RNASEK	0	unconditioned	2	rs11571337	7.10414e-08	0.000390102	4.86356e-07	0.00167274	0.997937
17	17:7014230:7014461:clu_63841_+	ENSG00000219200	RNASEK	0	unconditioned	0	unconditioned	4.22608e-13	5.1399e-11	0.000910194	0.109812	0.889278
17	17:7014230:7014461:clu_63841_+	ENSG00000219200	RNASEK	0	unconditioned	1	rs312470	2.90305e-14	3.53078e-12	0.000917699	0.110725	0.888357
17	17:7012761:7013319:clu_63832_+	ENSG00000219200	RNASEK	0	unconditioned	2	rs11571337	0.00151706	0.00294621	0.010386	0.0192043	0.965946
17	17:29074914:29077028:clu_136892_-	ENSG00000221995	TIAF1	2	rs8069945	0	unconditioned	5.53634e-79	3.6752e-76	0.000304065	0.201049	0.798647
17	17:29074914:29077028:clu_136892_-	ENSG00000221995	TIAF1	2	rs8069945	1	rs1472081	4.24625e-90	2.81869e-87	4.88103e-05	0.0314321	0.968519
17	17:81239943:81240987:clu_69775_+	ENSG00000224877	NDUFAF8	0	unconditioned	1	rs11655759	0	3.81822e-119	0	3.69897e-10	1
1	1:156293209:156294018:clu_35128_-	ENSG00000198715	GLMP	0	unconditioned	2	rs2241106	1.36394e-10	0.00134653	1.22069e-08	0.119631	0.879022
17	17:81239678:81240987:clu_69775_+	ENSG00000224877	NDUFAF8	0	unconditioned	1	rs11655759	2.71004e-229	3.81822e-119	7.09766e-114	3.69897e-10	1
17	17:81239678:81240987:clu_69775_+	ENSG00000224877	NDUFAF8	1	rs2255166	1	rs11655759	2.71235e-207	3.81822e-119	7.10371e-92	3.69897e-10	1
17	17:81239678:81240987:clu_69775_+	ENSG00000224877	NDUFAF8	2	rs116445173	4	rs74778772	5.39915e-18	2.92913e-17	0.00380324	0.0196567	0.97654
17	17:81240439:81240987:clu_69775_+	ENSG00000224877	NDUFAF8	0	unconditioned	1	rs11655759	1.72382e-130	7.40643e-119	4.51472e-15	0.0009407	0.999059
17	17:81239447:81239568:clu_69775_+	ENSG00000224877	NDUFAF8	0	unconditioned	4	rs74778772	4.52705e-24	7.17886e-18	3.18892e-09	0.00406096	0.995939
17	17:81239682:81240987:clu_69775_+	ENSG00000224877	NDUFAF8	0	unconditioned	1	rs11655759	8.43628e-121	4.14858e-119	2.20948e-05	8.66317e-05	0.999891
17	17:81239447:81240987:clu_69775_+	ENSG00000224877	NDUFAF8	0	unconditioned	1	rs11655759	9.66081e-120	7.71489e-119	0.000253019	0.00102182	0.998725
17	17:46299665:46311172:clu_138953_-	ENSG00000228696	ARL17B;ARL17B;ARL17B	0	unconditioned	2	rs557307834	0	1.43841e-12	0	0.0034585	0.996542
17	17:46299665:46311172:clu_138953_-	ENSG00000228696	ARL17B;ARL17B;ARL17B	1	rs62074125	2	rs557307834	4.83025e-109	1.43841e-12	1.49603e-99	0.0034585	0.996542
17	17:46337370:46339509:clu_138953_-	ENSG00000228696	ARL17B;ARL17B;ARL17B	0	unconditioned	2	rs557307834	8.29223e-150	1.43841e-12	2.56828e-140	0.0034585	0.996542
17	17:46337370:46339509:clu_138953_-	ENSG00000228696	ARL17B;ARL17B;ARL17B	1	rs62074125	2	rs557307834	3.28007e-41	1.43841e-12	1.01591e-31	0.0034585	0.996542
17	17:46337370:46339509:clu_138953_-	ENSG00000228696	ARL17B;ARL17B;ARL17B	2	rs59042994	3	rs35177634	3.97902e-09	0.000147511	1.30259e-06	0.0473374	0.952514
17	17:46337370:46339509:clu_138953_-	ENSG00000228696	ARL17B;ARL17B;ARL17B	2	rs59042994	5	rs35732828	1.03074e-05	0.0914699	1.94325e-06	0.0163527	0.892165
17	17:46339774:46352820:clu_138953_-	ENSG00000228696	ARL17B;ARL17B;ARL17B	0	unconditioned	2	rs557307834	1.97985e-117	1.43841e-12	6.13201e-108	0.0034585	0.996542
17	17:46339774:46352820:clu_138953_-	ENSG00000228696	ARL17B;ARL17B;ARL17B	1	rs62074125	2	rs557307834	5.16683e-108	1.43841e-12	1.60027e-98	0.0034585	0.996542
17	17:46311275:46337272:clu_138954_-	ENSG00000228696	ARL17B;ARL17B;ARL17B	0	unconditioned	2	rs557307834	2.50774e-80	1.43841e-12	7.767e-71	0.0034585	0.996542
17	17:46311275:46337272:clu_138954_-	ENSG00000228696	ARL17B;ARL17B;ARL17B	1	rs62074125	2	rs557307834	1.26666e-52	1.43841e-12	3.92312e-43	0.0034585	0.996542
1	1:156293209:156293618:clu_35128_-	ENSG00000198715	GLMP	0	unconditioned	0	unconditioned	0	0	1.57864e-07	0.0254787	0.974521
1	1:156293209:156293618:clu_35128_-	ENSG00000198715	GLMP	0	unconditioned	1	rs7542045	0	0	1.2961e-07	0.0207181	0.979282
17	17:46299665:46339509:clu_138953_-	ENSG00000228696	ARL17B;ARL17B;ARL17B	0	unconditioned	2	rs557307834	4.89731e-73	1.43841e-12	1.5168e-63	0.0034585	0.996542
17	17:46299665:46339509:clu_138953_-	ENSG00000228696	ARL17B;ARL17B;ARL17B	1	rs62074125	2	rs557307834	5.88233e-24	1.43841e-12	1.82188e-14	0.00345851	0.996541
17	17:46330598:46339509:clu_138953_-	ENSG00000228696	ARL17B;ARL17B;ARL17B	1	rs62074125	2	rs557307834	2.98418e-37	1.4384e-12	9.24262e-28	0.00345848	0.996542
17	17:46311275:46312933:clu_138954_-	ENSG00000228696	ARL17B;ARL17B;ARL17B	0	unconditioned	2	rs557307834	5.7093e-33	1.4384e-12	1.76829e-23	0.00345848	0.996542
17	17:46352207:46352820:clu_138953_-	ENSG00000228696	ARL17B;ARL17B;ARL17B	0	unconditioned	2	rs557307834	1.13116e-29	1.30041e-12	3.50345e-20	0.00303068	0.996969
17	17:46352207:46352820:clu_138953_-	ENSG00000228696	ARL17B;ARL17B;ARL17B	1	rs62074125	2	rs557307834	2.01894e-18	1.15602e-12	6.25306e-09	0.00258301	0.997417
17	17:46330598:46352820:clu_138953_-	ENSG00000228696	ARL17B;ARL17B;ARL17B	0	unconditioned	2	rs557307834	3.67884e-20	1.91415e-12	1.13941e-10	0.00493344	0.995067
17	17:46330598:46352820:clu_138953_-	ENSG00000228696	ARL17B;ARL17B;ARL17B	1	rs62074125	2	rs557307834	1.07967e-20	1.43835e-12	3.34396e-11	0.00345833	0.996542
17	17:48543637:48545495:clu_67331_+	ENSG00000230148	HOXB-AS1	0	unconditioned	2	17_48539858_A_ACGGATCACTTGAGGTCAGGAGTTCGAGGCCAGCCTGGCCAACATGGTGAAACCTCATCTTTACTAAAAATATAAAAATTAGCCAGGCGTGGTGGCAGGTACCTGAGGTCCCAGCTACTTGGGAGGCTGAGACAGGAGAATCACTTGAACCCAGAAGGTGGAGGTTG	4.96784e-62	1.87801e-52	1.10065e-11	0.0406488	0.959351
17	17:48546739:48548375:clu_67333_+	ENSG00000230148	HOXB-AS1	0	unconditioned	0	unconditioned	0	0	0.000121549	0.241961	0.757917
17	17:48546739:48548375:clu_67333_+	ENSG00000230148	HOXB-AS1	2	rs183316427	4	rs183316427	9.13926e-14	2.10898e-13	0.000475303	9.73845e-05	0.999427
17	17:48548463:48549889:clu_67333_+	ENSG00000230148	HOXB-AS1	0	unconditioned	0	unconditioned	0	0	0.00167858	0.0258474	0.972474
1	1:169541048:169541292:clu_35843_-	ENSG00000198734	F5	0	unconditioned	2	rs6675244	0	3.93629e-46	0	0.247844	0.752156
17	17:46517433:46540176:clu_67050_+	ENSG00000238083	LRRC37A2	0	unconditioned	2	rs62074125	2.97846e-35	1.55756e-31	7.38218e-06	0.0376421	0.96235
17	17:46517433:46540176:clu_67050_+	ENSG00000238083	LRRC37A2	1	rs11653367	2	rs62074125	1.25279e-36	1.30497e-31	3.10507e-07	0.0313752	0.968624
17	17:51161272:51161728:clu_67623_+	ENSG00000239672	NME1	0	unconditioned	0	unconditioned	0	0	0	0.00723612	0.992764
17	17:51161272:51161728:clu_67623_+	ENSG00000239672	NME1	1	rs11869537	0	unconditioned	0	0	5.06409e-230	0.00191819	0.998082
17	17:7550978:7556778:clu_64014_+	ENSG00000239697	TNFSF12	0	unconditioned	2	rs9892297	4.756e-56	2.97881e-09	2.3993e-48	0.149424	0.850576
17	17:7550978:7556778:clu_64014_+	ENSG00000239697	TNFSF12	1	rs9907657	2	rs9892297	9.47987e-62	2.97881e-09	4.78239e-54	0.149424	0.850576
17	17:7553825:7556778:clu_64014_+	ENSG00000239697	TNFSF12	0	unconditioned	2	rs9892297	3.46294e-41	2.97881e-09	1.74698e-33	0.149424	0.850576
17	17:7553825:7556778:clu_64014_+	ENSG00000239697	TNFSF12	1	rs9907657	2	rs9892297	4.65323e-45	2.97865e-09	2.34745e-37	0.149416	0.850584
17	17:7549521:7550120:clu_64062_+	ENSG00000239697	TNFSF12	0	unconditioned	0	unconditioned	0	0	2.07524e-24	0.100262	0.899738
17	17:7549521:7550120:clu_64062_+	ENSG00000239697	TNFSF12	0	unconditioned	1	rs9899183	2.74753e-278	1.33934e-255	1.99142e-24	0.0961727	0.903827
1	1:169541156:169541292:clu_35843_-	ENSG00000198734	F5	1	rs1557570	2	rs6675244	5.695e-180	3.59568e-47	3.59668e-135	0.0217303	0.97827
17	17:7549312:7550120:clu_64062_+	ENSG00000239697	TNFSF12	0	unconditioned	0	unconditioned	0	0	6.91058e-08	0.00610924	0.993891
17	17:7549312:7550120:clu_64062_+	ENSG00000239697	TNFSF12	0	unconditioned	1	rs9899183	1.88837e-261	1.94098e-256	1.3687e-07	0.0130815	0.986918
17	17:7549312:7549474:clu_64062_+	ENSG00000239697	TNFSF12	0	unconditioned	0	unconditioned	0	0	3.96552e-06	0.0623808	0.937615
17	17:7549312:7549474:clu_64062_+	ENSG00000239697	TNFSF12	0	unconditioned	1	rs9899183	4.2555e-260	6.79288e-256	3.08441e-06	0.0482835	0.951713
17	17:7549312:7549471:clu_64062_+	ENSG00000239697	TNFSF12	0	unconditioned	0	unconditioned	0	0	0.00815168	0.0355751	0.956273
17	17:7549312:7549471:clu_64062_+	ENSG00000239697	TNFSF12	0	unconditioned	1	rs9899183	9.02245e-257	4.04331e-256	0.00653953	0.028341	0.965119
17	17:51166563:51166827:clu_67623_+	ENSG00000243678	NME2	0	unconditioned	0	unconditioned	0	3.56569e-225	0	1.39113e-07	1
17	17:51166563:51166827:clu_67623_+	ENSG00000243678	NME2	0	unconditioned	1	rs76221971	0	1.08671e-196	0	1.63065e-06	0.999998
17	17:51166497:51166827:clu_67623_+	ENSG00000243678	NME2	0	unconditioned	0	unconditioned	0	3.56569e-225	0	1.39113e-07	1
17	17:51166497:51166827:clu_67623_+	ENSG00000243678	NME2	0	unconditioned	1	rs76221971	0	1.08671e-196	0	1.63065e-06	0.999998
17	17:51166497:51166827:clu_67623_+	ENSG00000243678	NME2	1	rs76221971	0	unconditioned	0	3.56569e-225	0	1.39113e-07	1
17	17:51166497:51166827:clu_67623_+	ENSG00000243678	NME2	1	rs76221971	1	rs76221971	0	1.08671e-196	0	1.63065e-06	0.999998
17	17:51170049:51171487:clu_67624_+	ENSG00000243678	NME2	0	unconditioned	2	rs12951150	2.62217e-35	2.38093e-30	3.12025e-07	0.0273592	0.97264
17	17:51166956:51168242:clu_67624_+	ENSG00000243678	NME2	0	unconditioned	2	rs12951150	8.37334e-34	5.0731e-30	9.96385e-06	0.0594268	0.940563
17	17:7553825:7556778:clu_64014_+	ENSG00000248871	TNFSF12-TNFSF13	2	rs12603949	0	unconditioned	0	0	7.39082e-17	0.030092	0.969908
1	1:169541291:169541427:clu_35843_-	ENSG00000198734	F5	0	unconditioned	2	rs6675244	1.15567e-87	2.81777e-46	7.29866e-43	0.177134	0.822866
17	17:7549521:7550120:clu_64062_+	ENSG00000248871	TNFSF12-TNFSF13	0	unconditioned	2	rs62059804	3.90552e-40	1.90383e-17	1.40614e-24	0.0676129	0.932387
17	17:7559702:7560049:clu_64016_+	ENSG00000248871	TNFSF12-TNFSF13	2	rs28723678	3	rs62059800	1.20258e-05	0.00100332	0.000445614	0.0362156	0.962323
17	17:7550978:7553587:clu_64014_+	ENSG00000248871	TNFSF12-TNFSF13	0	unconditioned	0	unconditioned	0	0	9.61418e-17	1.97373e-05	0.99998
17	17:7550978:7553587:clu_64014_+	ENSG00000248871	TNFSF12-TNFSF13	1	rs3803798	0	unconditioned	0	0	1.48786e-21	3.30715e-12	1
17	17:7549312:7550120:clu_64062_+	ENSG00000248871	TNFSF12-TNFSF13	0	unconditioned	2	rs62059804	4.40655e-23	4.52932e-18	1.58653e-07	0.0153226	0.984677
17	17:7549312:7549474:clu_64062_+	ENSG00000248871	TNFSF12-TNFSF13	0	unconditioned	2	rs62059804	8.0806e-22	1.29025e-17	2.90932e-06	0.0454994	0.954498
17	17:7549312:7549471:clu_64062_+	ENSG00000248871	TNFSF12-TNFSF13	0	unconditioned	2	rs62059804	1.78647e-18	7.99407e-18	0.00643199	0.027816	0.965752
17	17:3673877:3677402:clu_134950_-	ENSG00000257950	P2RX5-TAX1BP3	0	unconditioned	0	unconditioned	2.39135e-263	4.43146e-46	1.46971e-219	0.0262617	0.973738
17	17:3673877:3677402:clu_134950_-	ENSG00000257950	P2RX5-TAX1BP3	0	unconditioned	1	rs147214961	3.76096e-233	6.96951e-16	1.0963e-219	0.019335	0.980665
17	17:3676326:3679590:clu_134950_-	ENSG00000257950	P2RX5-TAX1BP3	0	unconditioned	0	unconditioned	1.03397e-142	5.28002e-46	6.35471e-99	0.0314821	0.968518
17	17:3676326:3679590:clu_134950_-	ENSG00000257950	P2RX5-TAX1BP3	0	unconditioned	1	rs147214961	1.47803e-112	7.54762e-16	4.30836e-99	0.0210219	0.978978
17	17:3678136:3679590:clu_134950_-	ENSG00000257950	P2RX5-TAX1BP3	0	unconditioned	0	unconditioned	4.72286e-93	1.52635e-45	2.90264e-49	0.0929015	0.907099
17	17:3678136:3679590:clu_134950_-	ENSG00000257950	P2RX5-TAX1BP3	0	unconditioned	1	rs147214961	5.74389e-63	1.85633e-15	1.67431e-49	0.0531641	0.946836
17	17:3673877:3679590:clu_134950_-	ENSG00000257950	P2RX5-TAX1BP3	3	rs2915553	2	rs1063497	2.47997e-07	6.3179e-07	0.0791763	0.200987	0.719836
17	17:3673877:3679590:clu_134950_-	ENSG00000257950	P2RX5-TAX1BP3	3	rs2915553	3	rs2976232	0.0104435	0.026649	0.018863	0.0472366	0.896808
17	17:3673877:3676179:clu_134950_-	ENSG00000257950	P2RX5-TAX1BP3	0	unconditioned	0	unconditioned	1.09401e-61	5.91827e-46	6.72371e-18	0.0354086	0.964591
17	17:3673877:3676179:clu_134950_-	ENSG00000257950	P2RX5-TAX1BP3	0	unconditioned	1	rs147214961	1.75274e-31	9.48181e-16	5.10914e-18	0.0266655	0.973334
17	17:3664798:3668488:clu_134950_-	ENSG00000257950	P2RX5-TAX1BP3	2	rs2976232	3	rs2976232	0.0022765	0.00413064	0.00411325	0.00648037	0.982999
17	17:3672493:3679590:clu_134950_-	ENSG00000257950	P2RX5-TAX1BP3	0	unconditioned	0	unconditioned	6.60352e-60	6.06329e-46	4.05847e-16	0.0363008	0.963699
17	17:3672493:3679590:clu_134950_-	ENSG00000257950	P2RX5-TAX1BP3	0	unconditioned	1	rs147214961	1.11253e-29	1.02149e-15	3.24296e-16	0.0288046	0.971195
17	17:3672493:3679590:clu_134950_-	ENSG00000257950	P2RX5-TAX1BP3	0	unconditioned	2	rs1063497	1.68546e-19	1.27243e-07	5.38106e-14	0.0396637	0.960336
17	17:3672493:3679590:clu_134950_-	ENSG00000257950	P2RX5-TAX1BP3	1	rs150849	0	unconditioned	7.41637e-53	5.47708e-46	4.55805e-09	0.0326944	0.967306
17	17:3672493:3679590:clu_134950_-	ENSG00000257950	P2RX5-TAX1BP3	1	rs150849	1	rs147214961	1.2885e-22	9.51571e-16	3.75588e-09	0.0267644	0.973236
17	17:3672493:3679590:clu_134950_-	ENSG00000257950	P2RX5-TAX1BP3	2	rs1128098	2	rs1063497	1.37233e-12	5.3317e-08	4.38133e-07	0.0160382	0.983961
1	1:169540967:169541211:clu_35843_-	ENSG00000198734	F5	0	unconditioned	2	rs6675244	5.98624e-68	3.07342e-46	3.78061e-23	0.193295	0.806705
17	17:3673846:3679590:clu_134950_-	ENSG00000257950	P2RX5-TAX1BP3	0	unconditioned	0	unconditioned	1.67535e-46	5.58891e-46	0.0102966	0.0333927	0.956311
17	17:3673846:3679590:clu_134950_-	ENSG00000257950	P2RX5-TAX1BP3	0	unconditioned	1	rs147214961	3.21988e-16	1.06797e-15	0.00938575	0.0301703	0.960444
17	17:7015156:7016557:clu_63835_+	ENSG00000258315	C17orf49	0	unconditioned	0	unconditioned	0	3.95962e-24	3.63682e-292	0.00297475	0.997025
17	17:7015156:7015774:clu_63835_+	ENSG00000258315	C17orf49	0	unconditioned	0	unconditioned	1.43191e-182	3.9069e-24	1.4363e-161	0.00292181	0.997078
17	17:7015875:7016495:clu_63835_+	ENSG00000258315	C17orf49	0	unconditioned	0	unconditioned	1.28229e-51	4.10403e-24	1.28622e-30	0.00311974	0.99688
1	1:169541318:169541373:clu_35843_-	ENSG00000198734	F5	2	rs6028	0	unconditioned	0	0	0.0494404	0.150616	0.799943
1	1:169541318:169541373:clu_35843_-	ENSG00000198734	F5	2	rs6028	1	rs2227245	6.4673e-141	1.97988e-140	0.0200183	0.0603636	0.919618
1	1:21649796:21669254:clu_29462_-	ENSG00000076864	RAP1GAP	0	unconditioned	0	unconditioned	0	0	2.60059e-31	0.0655049	0.934495
1	1:21649796:21669254:clu_29462_-	ENSG00000076864	RAP1GAP	0	unconditioned	1	rs10917037	0	7.86636e-284	1.35351e-31	0.0336129	0.966387
1	1:21649796:21669254:clu_29462_-	ENSG00000076864	RAP1GAP	1	rs1874794	0	unconditioned	0	0	8.27715e-27	0.0304592	0.969541
1	1:21649796:21669254:clu_29462_-	ENSG00000076864	RAP1GAP	1	rs1874794	1	rs10917037	0	5.12359e-284	5.93158e-27	0.021544	0.978456
1	1:21649796:21669254:clu_29462_-	ENSG00000076864	RAP1GAP	2	rs11806116	2	rs829375	1.04396e-36	2.36454e-36	0.00324686	0.00636368	0.990389
1	1:21649796:21669254:clu_29462_-	ENSG00000076864	RAP1GAP	3	rs151259268	5	rs151259268	0.0289808	0.0132332	0.0235165	0.00981361	0.924456
17	17:64323845:64329700:clu_140098_-	ENSG00000261371	PECAM1	0	unconditioned	0	unconditioned	1.91728e-255	2.38654e-210	2.13643e-47	0.0256189	0.974381
17	17:64341690:64348260:clu_140098_-	ENSG00000261371	PECAM1	0	unconditioned	0	unconditioned	1.23826e-224	7.11396e-210	1.3798e-16	0.0783492	0.921651
17	17:64348322:64350380:clu_140098_-	ENSG00000261371	PECAM1	0	unconditioned	0	unconditioned	1.10438e-221	2.51442e-210	1.23061e-13	0.0270452	0.972955
1	1:169541156:169541211:clu_35843_-	ENSG00000198734	F5	0	unconditioned	2	rs6675244	1.26555e-59	7.12786e-47	7.99256e-15	0.0440601	0.95594
1	1:169541156:169541211:clu_35843_-	ENSG00000198734	F5	1	rs9287090	2	rs6675244	3.19147e-59	7.02491e-47	2.01557e-14	0.0434093	0.956591
17	17:64329722:64341634:clu_140098_-	ENSG00000261371	PECAM1	0	unconditioned	0	unconditioned	1.65812e-218	4.0581e-210	1.84764e-10	0.0442637	0.955736
17	17:64350433:64352390:clu_140098_-	ENSG00000261371	PECAM1	0	unconditioned	0	unconditioned	5.01774e-217	3.16861e-210	5.59127e-09	0.0343422	0.965658
17	17:64350433:64352390:clu_140098_-	ENSG00000261371	PECAM1	1	rs140874875	0	unconditioned	9.97444e-221	3.8777e-210	1.11145e-12	0.0422515	0.957749
17	17:64322917:64323410:clu_140128_-	ENSG00000261371	PECAM1	0	unconditioned	0	unconditioned	5.29959e-215	2.08114e-210	5.90533e-07	0.0222124	0.977787
17	17:64323261:64323410:clu_140128_-	ENSG00000261371	PECAM1	0	unconditioned	0	unconditioned	3.165e-214	2.32748e-210	3.52676e-06	0.0249601	0.975036
1	1:169541225:169541361:clu_35843_-	ENSG00000198734	F5	0	unconditioned	2	rs6675244	5.45047e-58	3.77466e-46	3.44225e-13	0.237627	0.762373
1	1:169541225:169541361:clu_35843_-	ENSG00000198734	F5	2	rs4656687	2	rs6675244	8.12523e-52	3.02979e-46	5.13149e-07	0.190537	0.809462
1	1:169541225:169541361:clu_35843_-	ENSG00000198734	F5	3	rs6028	0	unconditioned	0	0	0.00360143	0.134844	0.861555
1	1:169541225:169541361:clu_35843_-	ENSG00000198734	F5	3	rs6028	1	rs2227245	6.10713e-142	2.30053e-140	0.00189034	0.0702806	0.927829
17	17:58087222:58089142:clu_67737_+	ENSG00000264364	DYNLL2	0	unconditioned	0	unconditioned	1.11771e-296	1.13874e-287	2.85835e-12	0.00191405	0.998086
17	17:58087222:58089142:clu_67737_+	ENSG00000264364	DYNLL2	0	unconditioned	2	rs73995445	2.78139e-46	9.78712e-39	4.32677e-09	0.151401	0.848599
17	17:58087222:58089142:clu_67737_+	ENSG00000264364	DYNLL2	1	rs12950704	0	unconditioned	4.40199e-290	2.40109e-287	1.12574e-05	0.00514554	0.994843
17	17:58087222:58089142:clu_67737_+	ENSG00000264364	DYNLL2	1	rs12950704	1	rs12950704	2.3967e-140	1.30729e-137	1.21366e-05	0.00562559	0.994362
17	17:58087222:58089142:clu_67737_+	ENSG00000264364	DYNLL2	2	rs73995441	2	rs73995445	1.3043e-40	8.63259e-40	0.00202899	0.0124435	0.985528
17	17:58084754:58087082:clu_67737_+	ENSG00000264364	DYNLL2	0	unconditioned	0	unconditioned	8.01613e-290	2.28926e-286	2.04999e-05	0.0576016	0.942378
17	17:58084754:58087082:clu_67737_+	ENSG00000264364	DYNLL2	0	unconditioned	1	rs12950704	1.62209e-139	4.63239e-136	8.2141e-05	0.233813	0.766105
17	17:58083683:58087082:clu_67737_+	ENSG00000264364	DYNLL2	0	unconditioned	0	unconditioned	4.48158e-288	1.15173e-286	0.00114609	0.0284833	0.970371
17	17:58083683:58087082:clu_67737_+	ENSG00000264364	DYNLL2	0	unconditioned	2	rs73995445	3.21187e-41	7.52792e-40	0.000499644	0.0107218	0.988779
1	1:169541075:169541184:clu_35843_-	ENSG00000198734	F5	0	unconditioned	2	rs6675244	1.24776e-54	3.28851e-46	7.88024e-10	0.206893	0.793107
17	17:31314044:31318308:clu_137222_-	ENSG00000265118	AC134669.1	0	unconditioned	0	unconditioned	8.49109e-38	4.72577e-29	4.30275e-11	0.0229702	0.97703
17	17:58337679:58351735:clu_67789_+	ENSG00000265148	TSPOAP1-AS1	0	unconditioned	2	rs12948345	0	1.16724e-39	0	0.00130983	0.99869
17	17:58346343:58351735:clu_67789_+	ENSG00000265148	TSPOAP1-AS1	0	unconditioned	2	rs12948345	0	1.05137e-39	0	0.00108044	0.99892
17	17:58346343:58351735:clu_67789_+	ENSG00000265148	TSPOAP1-AS1	1	rs2526375	2	rs12948345	0	1.07909e-39	0	0.00113531	0.998865
17	17:58346343:58351744:clu_67789_+	ENSG00000265148	TSPOAP1-AS1	0	unconditioned	2	rs12948345	0	1.16724e-39	0	0.00130983	0.99869
17	17:58337679:58351744:clu_67789_+	ENSG00000265148	TSPOAP1-AS1	0	unconditioned	2	rs12948345	0	1.16724e-39	0	0.00130983	0.99869
17	17:58339447:58351744:clu_67789_+	ENSG00000265148	TSPOAP1-AS1	0	unconditioned	2	rs12948345	0	1.06498e-39	0	0.00110737	0.998893
17	17:58339447:58351744:clu_67789_+	ENSG00000265148	TSPOAP1-AS1	1	rs2526375	2	rs12948345	0	1.0697e-39	5.529e-276	0.00111673	0.998883
17	17:58339447:58351735:clu_67789_+	ENSG00000265148	TSPOAP1-AS1	0	unconditioned	2	rs12948345	2.69144e-251	1.12313e-39	5.32299e-215	0.0012225	0.998777
17	17:58339447:58351735:clu_67789_+	ENSG00000265148	TSPOAP1-AS1	1	rs2526375	2	rs12948345	8.42865e-181	1.07658e-39	1.66698e-144	0.00113034	0.99887
17	17:58347788:58351735:clu_67789_+	ENSG00000265148	TSPOAP1-AS1	0	unconditioned	2	rs12948345	6.0353e-165	1.14365e-39	1.19363e-128	0.00126311	0.998737
1	1:169540967:169541076:clu_35843_-	ENSG00000198734	F5	0	unconditioned	2	rs6675244	8.16025e-54	2.992e-46	5.15361e-09	0.188148	0.811852
17	17:58347788:58351744:clu_67789_+	ENSG00000265148	TSPOAP1-AS1	0	unconditioned	2	rs12948345	6.84395e-157	1.12728e-39	1.35356e-120	0.00123072	0.998769
17	17:58337679:58351806:clu_67789_+	ENSG00000265148	TSPOAP1-AS1	0	unconditioned	2	rs12948345	8.52335e-60	1.0943e-39	1.68571e-23	0.00116542	0.998835
17	17:58337679:58346280:clu_67789_+	ENSG00000265148	TSPOAP1-AS1	0	unconditioned	2	rs12948345	3.19359e-57	1.12497e-39	6.31613e-21	0.00122613	0.998774
17	17:58337679:58346280:clu_67789_+	ENSG00000265148	TSPOAP1-AS1	1	rs12948345	2	rs12948345	3.01477e-61	1.01788e-39	5.96246e-25	0.00101412	0.998986
17	17:58337301:58337612:clu_67785_+	ENSG00000265148	TSPOAP1-AS1	0	unconditioned	0	unconditioned	0	0	3.39026e-05	0.115211	0.884755
17	17:58342323:58351744:clu_67789_+	ENSG00000265148	TSPOAP1-AS1	0	unconditioned	0	unconditioned	0	0	8.94586e-05	0.00841616	0.991494
17	17:58342323:58351744:clu_67789_+	ENSG00000265148	TSPOAP1-AS1	0	unconditioned	2	rs12948345	6.39396e-41	4.40634e-39	0.000126457	0.0077225	0.992151
17	17:58337310:58337465:clu_67785_+	ENSG00000265148	TSPOAP1-AS1	0	unconditioned	2	rs12948345	1.86476e-40	7.78971e-39	0.000368804	0.0144209	0.98521
17	17:58337310:58337448:clu_67785_+	ENSG00000265148	TSPOAP1-AS1	0	unconditioned	3	rs2240260	8.76318e-23	1.27016e-22	0.065343	0.093869	0.840788
17	17:63699113:63699290:clu_140002_-	ENSG00000266173	STRADA	0	unconditioned	0	unconditioned	4.6204e-83	8.25429e-53	5.74593e-32	0.101752	0.898248
17	17:63699113:63699290:clu_140002_-	ENSG00000266173	STRADA	0	unconditioned	1	rs1376110	2.43995e-73	4.35895e-43	5.76038e-32	0.102011	0.897989
1	1:169541156:169541319:clu_35843_-	ENSG00000198734	F5	0	unconditioned	2	rs6675244	4.58478e-53	6.68965e-47	2.89552e-08	0.0412898	0.95871
17	17:63706739:63710491:clu_140030_-	ENSG00000266173	STRADA	0	unconditioned	0	unconditioned	8.37126e-59	1.46804e-52	1.04105e-07	0.181748	0.818252
17	17:63706739:63710491:clu_140030_-	ENSG00000266173	STRADA	0	unconditioned	1	rs1376110	4.53871e-49	7.9594e-43	1.07153e-07	0.187097	0.812903
17	17:75592301:75592464:clu_68964_+	ENSG00000266714	MYO15B	2	rs2290454	0	unconditioned	0	0	6.59049e-11	0.0145883	0.985412
17	17:75592301:75592464:clu_68964_+	ENSG00000266714	MYO15B	2	rs2290454	1	rs62089218	8.60964e-59	2.02853e-50	9.0715e-11	0.0203939	0.979606
17	17:75592301:75592464:clu_68964_+	ENSG00000266714	MYO15B	2	rs2290454	2	rs820256	7.43437e-12	0.000564946	9.17196e-10	0.0687682	0.930667
17	17:75592301:75592428:clu_68964_+	ENSG00000266714	MYO15B	3	rs115614651	0	unconditioned	0	0	5.01751e-11	0.0244454	0.975555
17	17:75592301:75592428:clu_68964_+	ENSG00000266714	MYO15B	3	rs115614651	1	rs62089218	2.74519e-59	1.3628e-50	2.89246e-11	0.0133724	0.986628
17	17:75592301:75592428:clu_68964_+	ENSG00000266714	MYO15B	3	rs115614651	2	rs820256	3.14623e-12	0.000126622	3.88158e-10	0.0146365	0.985237
1	1:169541075:169541319:clu_35843_-	ENSG00000198734	F5	0	unconditioned	2	rs6675244	7.35819e-52	3.42428e-46	4.64707e-07	0.215476	0.784523
17	17:75591712:75591813:clu_68963_+	ENSG00000266714	MYO15B	5	rs74416312	6	rs74416312	1.20924e-21	1.82492e-05	6.71002e-20	1.26751e-05	0.999969
17	17:75591712:75591813:clu_68963_+	ENSG00000266714	MYO15B	6	rs79794615	8	rs79794615	0.00657839	0.00751777	0.00497486	0.00470904	0.97622
17	17:75591712:75591977:clu_68963_+	ENSG00000266714	MYO15B	0	unconditioned	5	rs8068464	5.45316e-206	8.87635e-06	3.75902e-203	0.00512385	0.994867
17	17:75591712:75591977:clu_68963_+	ENSG00000266714	MYO15B	4	rs35173889	5	rs8068464	4.37705e-20	1.76558e-05	3.01721e-17	0.0111818	0.988801
17	17:75591712:75591977:clu_68963_+	ENSG00000266714	MYO15B	5	rs74416312	6	rs74416312	3.29795e-20	1.82492e-05	1.83e-18	1.26623e-05	0.999969
17	17:75591712:75591977:clu_68963_+	ENSG00000266714	MYO15B	7	rs75102240	0	unconditioned	0	0	1.52891e-07	0.00836029	0.99164
17	17:75591712:75591977:clu_68963_+	ENSG00000266714	MYO15B	7	rs75102240	1	rs62089218	3.81208e-55	2.33152e-50	4.01658e-07	0.0235896	0.97641
17	17:75591712:75591977:clu_68963_+	ENSG00000266714	MYO15B	9	rs79794615	8	rs79794615	0.0138226	0.0063674	0.0104483	0.00384752	0.965514
17	17:75591712:75592238:clu_68963_+	ENSG00000266714	MYO15B	3	rs74416312	6	rs74416312	1.66063e-26	1.82492e-05	9.2144e-25	1.26317e-05	0.999969
17	17:75591712:75592238:clu_68963_+	ENSG00000266714	MYO15B	6	rs142158542	8	rs79794615	0.0263889	0.0107328	0.0198859	0.00715209	0.93584
17	17:75591712:75592238:clu_68963_+	ENSG00000266714	MYO15B	7	rs185961263	8	rs79794615	0.0205682	0.0086345	0.0155171	0.00556433	0.949716
17	17:75606021:75610166:clu_68968_+	ENSG00000266714	MYO15B	0	unconditioned	1	rs62089218	2.2578e-109	4.21098e-50	2.37892e-61	0.0434122	0.956588
17	17:75606021:75610166:clu_68968_+	ENSG00000266714	MYO15B	1	rs11423867	2	rs820256	3.74885e-40	3.34864e-05	4.62494e-38	0.00313436	0.996832
17	17:75606021:75610166:clu_68968_+	ENSG00000266714	MYO15B	4	rs8068464	5	rs8068464	1.63726e-06	5.94392e-06	0.00112861	0.00310155	0.995762
17	17:75606021:75606933:clu_68968_+	ENSG00000266714	MYO15B	0	unconditioned	0	unconditioned	0	0	1.34359e-57	0.0692025	0.930798
17	17:75606021:75606933:clu_68968_+	ENSG00000266714	MYO15B	0	unconditioned	1	rs62089218	9.35602e-107	4.8836e-51	9.85792e-59	0.00414973	0.99585
17	17:75606021:75606933:clu_68968_+	ENSG00000266714	MYO15B	1	rs11423867	2	rs820256	3.57736e-38	4.09137e-05	4.41336e-36	0.0040516	0.995907
17	17:75606021:75606933:clu_68968_+	ENSG00000266714	MYO15B	3	rs8068464	5	rs8068464	5.32163e-13	4.78228e-06	3.66834e-10	0.00229886	0.997696
17	17:75607302:75610166:clu_68968_+	ENSG00000266714	MYO15B	0	unconditioned	2	rs820256	7.72608e-65	6.7218e-05	9.53189e-63	0.00730026	0.992633
17	17:75620636:75621031:clu_68980_+	ENSG00000266714	MYO15B	2	rs557008123	0	unconditioned	0	0	0.000226953	0.156056	0.843717
1	1:169540982:169541199:clu_35843_-	ENSG00000198734	F5	0	unconditioned	2	rs6675244	1.0159e-50	3.38019e-46	6.41595e-06	0.212689	0.787305
17	17:75592840:75594840:clu_68965_+	ENSG00000266714	MYO15B	0	unconditioned	5	rs8068464	3.62513e-37	2.635e-05	2.49891e-34	0.017181	0.982793
17	17:75592840:75594840:clu_68965_+	ENSG00000266714	MYO15B	1	rs12940779	5	rs8068464	8.54749e-39	1.72529e-05	5.89197e-36	0.0109037	0.989079
17	17:75607067:75610166:clu_68968_+	ENSG00000266714	MYO15B	0	unconditioned	2	rs820256	1.16623e-18	0.000665403	1.43882e-16	0.0811746	0.91816
17	17:75607067:75610166:clu_68968_+	ENSG00000266714	MYO15B	2	rs820256	2	rs820256	4.62494e-16	2.44579e-05	5.70592e-14	0.00201948	0.997956
17	17:75607216:75610166:clu_68968_+	ENSG00000266714	MYO15B	0	unconditioned	2	rs820256	1.08899e-17	2.22725e-05	1.34352e-15	0.00174959	0.998228
17	17:75607216:75610166:clu_68968_+	ENSG00000266714	MYO15B	1	rs820256	2	rs820256	9.8635e-16	2.4576e-05	1.21689e-13	0.00203406	0.997941
17	17:75592840:75594475:clu_68965_+	ENSG00000266714	MYO15B	0	unconditioned	5	rs8068464	9.80079e-11	7.48078e-05	6.75596e-08	0.0506178	0.949307
17	17:75592840:75594475:clu_68965_+	ENSG00000266714	MYO15B	2	rs76361517	4	rs3743990	3.92835e-10	8.54274e-05	7.12245e-07	0.154041	0.845872
17	17:75603312:75610166:clu_68968_+	ENSG00000266714	MYO15B	0	unconditioned	0	unconditioned	0	0	7.03011e-06	0.0456872	0.954306
17	17:75603312:75610166:clu_68968_+	ENSG00000266714	MYO15B	0	unconditioned	1	rs62089218	3.98104e-54	2.63139e-50	4.1946e-06	0.0267523	0.973244
17	17:75603312:75610166:clu_68968_+	ENSG00000266714	MYO15B	0	unconditioned	2	rs820256	6.57511e-07	0.00107856	8.11191e-05	0.132199	0.866641
17	17:75626228:75626407:clu_68988_+	ENSG00000266714	MYO15B	0	unconditioned	0	unconditioned	0	0	9.61065e-05	0.0455752	0.954329
17	17:75626228:75626407:clu_68988_+	ENSG00000266714	MYO15B	0	unconditioned	1	rs62089218	1.37085e-52	6.55104e-50	0.000144439	0.0680929	0.931763
17	17:75626228:75626407:clu_68988_+	ENSG00000266714	MYO15B	0	unconditioned	2	rs820256	4.1199e-06	0.00158328	0.000508286	0.194531	0.803374
17	17:75626228:75626407:clu_68988_+	ENSG00000266714	MYO15B	1	rs820240	0	unconditioned	0	0	0.000117934	0.0662268	0.933655
17	17:75626228:75626407:clu_68988_+	ENSG00000266714	MYO15B	1	rs820240	1	rs62089218	1.65354e-52	9.31701e-50	0.000174224	0.0972656	0.90256
17	17:75626228:75626407:clu_68988_+	ENSG00000266714	MYO15B	1	rs820240	2	rs820256	4.0745e-06	0.00199261	0.000502684	0.245082	0.752418
17	17:75623854:75623949:clu_68982_+	ENSG00000266714	MYO15B	0	unconditioned	0	unconditioned	0	0	0.000921169	0.0294031	0.969676
17	17:75623854:75623949:clu_68982_+	ENSG00000266714	MYO15B	0	unconditioned	1	rs62089218	8.45913e-52	2.72072e-50	0.000891291	0.0276954	0.971413
17	17:75623854:75623949:clu_68982_+	ENSG00000266714	MYO15B	0	unconditioned	2	rs820256	3.4153e-05	0.000467181	0.00421357	0.056699	0.938586
17	17:75623834:75623949:clu_68982_+	ENSG00000266714	MYO15B	0	unconditioned	0	unconditioned	0	0	0.000186391	0.0134206	0.986393
17	17:75623834:75623949:clu_68982_+	ENSG00000266714	MYO15B	0	unconditioned	1	rs62089218	3.13994e-52	2.39323e-50	0.000330838	0.0242407	0.975428
17	17:75623834:75623949:clu_68982_+	ENSG00000266714	MYO15B	0	unconditioned	2	rs820256	5.91762e-05	0.00112678	0.00730076	0.138162	0.853352
17	17:75623834:75623949:clu_68982_+	ENSG00000266714	MYO15B	0	unconditioned	5	rs8068464	6.1916e-06	0.00010032	0.00426804	0.0682259	0.9274
17	17:75591246:75591601:clu_68962_+	ENSG00000266714	MYO15B	0	unconditioned	2	rs820256	1.28416e-05	7.27985e-05	0.00158432	0.0079911	0.990339
17	17:75591246:75591601:clu_68962_+	ENSG00000266714	MYO15B	0	unconditioned	5	rs8068464	9.07747e-05	0.000312851	0.0625736	0.214935	0.722088
17	17:75603312:75605504:clu_68968_+	ENSG00000266714	MYO15B	0	unconditioned	0	unconditioned	0	0	0.0201971	0.0875716	0.892231
17	17:75603312:75605504:clu_68968_+	ENSG00000266714	MYO15B	0	unconditioned	1	rs62089218	2.80949e-50	1.17113e-49	0.0296021	0.122548	0.84785
17	17:75603312:75605504:clu_68968_+	ENSG00000266714	MYO15B	0	unconditioned	4	rs3743990	3.26284e-05	0.000121984	0.0591582	0.220448	0.720239
17	17:75603312:75605504:clu_68968_+	ENSG00000266714	MYO15B	0	unconditioned	5	rs8068464	3.33395e-05	0.000125653	0.0229819	0.0857247	0.891134
1	1:169541117:169541199:clu_35843_-	ENSG00000198734	F5	0	unconditioned	2	rs6675244	1.1365e-49	3.193e-46	7.17754e-05	0.200855	0.799073
17	17:45217403:45220268:clu_138695_-	ENSG00000267121	AC008105.3	0	unconditioned	2	rs8068730	5.23106e-11	0.00745899	4.72265e-10	0.0664144	0.926127
17	17:45219174:45220268:clu_138695_-	ENSG00000267121	AC008105.3	0	unconditioned	2	rs8068730	7.1552e-11	0.000376819	6.45981e-10	0.00240476	0.997218
17	17:45217403:45218948:clu_138695_-	ENSG00000267121	AC008105.3	2	rs9908905	2	rs8068730	5.13951e-05	0.00954908	0.000463883	0.0852838	0.904652
17	17:45217399:45218948:clu_138695_-	ENSG00000267121	AC008105.3	0	unconditioned	2	rs8068730	0.00253811	0.00367362	0.0229129	0.032225	0.93865
1	1:21668593:21669254:clu_29462_-	ENSG00000076864	RAP1GAP	0	unconditioned	0	unconditioned	0	0	1.66779e-23	0.000414215	0.999586
1	1:21668593:21669254:clu_29462_-	ENSG00000076864	RAP1GAP	0	unconditioned	1	rs10917037	3.97276e-305	3.36774e-285	1.74636e-23	0.000480887	0.999519
17	17:7016685:7016910:clu_135502_-	ENSG00000267532	MIR497HG	0	unconditioned	0	unconditioned	1.94207e-06	0.000373925	0.000233411	0.0439853	0.955405
17	17:64467645:64468310:clu_68329_+	ENSG00000271605	MILR1	0	unconditioned	0	unconditioned	2.19292e-227	3.60963e-210	2.51461e-19	0.0404319	0.959568
17	17:64467645:64468310:clu_68329_+	ENSG00000271605	MILR1	0	unconditioned	1	rs138176943	3.87328e-163	6.37557e-146	1.9179e-19	0.0305999	0.9694
17	17:64467645:64468310:clu_68329_+	ENSG00000271605	MILR1	1	rs57526460	0	unconditioned	7.59586e-230	3.7593e-210	8.71014e-22	0.0421498	0.95785
17	17:64467645:64468310:clu_68329_+	ENSG00000271605	MILR1	1	rs57526460	1	rs138176943	1.26058e-165	6.23879e-146	6.24191e-22	0.029922	0.970078
17	17:38809765:38810468:clu_137745_-	ENSG00000273559	CWC25	0	unconditioned	0	unconditioned	1.07487e-50	1.33436e-16	8.80497e-36	0.108415	0.891585
17	17:38809765:38810468:clu_137745_-	ENSG00000273559	CWC25	0	unconditioned	1	rs201633459	2.13515e-43	2.65061e-09	2.80429e-36	0.0338467	0.966153
17	17:38809765:38810468:clu_137745_-	ENSG00000273559	CWC25	1	rs228249	0	unconditioned	1.20142e-51	1.45784e-16	9.84154e-37	0.118539	0.881461
17	17:38809765:38810468:clu_137745_-	ENSG00000273559	CWC25	1	rs228249	1	rs201633459	2.16486e-44	2.62691e-09	2.8433e-37	0.0335351	0.966465
17	17:38809765:38810468:clu_137745_-	ENSG00000273559	CWC25	2	rs72625938	2	rs8079348	9.07958e-10	1.18759e-08	0.00307373	0.039246	0.95768
17	17:38809765:38810276:clu_137745_-	ENSG00000273559	CWC25	0	unconditioned	0	unconditioned	3.37731e-45	1.62969e-16	2.76657e-30	0.132631	0.867369
17	17:38809765:38810276:clu_137745_-	ENSG00000273559	CWC25	0	unconditioned	1	rs201633459	4.99971e-38	2.41257e-09	6.56657e-31	0.0307172	0.969283
17	17:38810400:38810468:clu_137745_-	ENSG00000273559	CWC25	0	unconditioned	0	unconditioned	2.15846e-17	1.81214e-16	0.0176813	0.147609	0.83471
17	17:38810400:38810468:clu_137745_-	ENSG00000273559	CWC25	0	unconditioned	1	rs201633459	7.50857e-10	6.30202e-09	0.00986167	0.0818617	0.908277
1	1:169540982:169541307:clu_35843_-	ENSG00000198734	F5	0	unconditioned	0	unconditioned	0	0	0.00324603	0.223606	0.773148
1	1:169540982:169541307:clu_35843_-	ENSG00000198734	F5	0	unconditioned	1	rs2227245	1.05997e-141	6.71905e-140	0.00328093	0.207185	0.789534
1	1:169540982:169541307:clu_35843_-	ENSG00000198734	F5	0	unconditioned	2	rs6675244	5.22627e-48	2.7287e-46	0.00330066	0.171506	0.825194
1	1:169540982:169541307:clu_35843_-	ENSG00000198734	F5	1	rs150039090	2	rs6675244	8.15444e-48	2.23569e-46	0.00514994	0.140341	0.85451
1	1:169540982:169541307:clu_35843_-	ENSG00000198734	F5	2	rs2213870	0	unconditioned	0	0	0.00831287	0.0747499	0.916937
1	1:169540982:169541307:clu_35843_-	ENSG00000198734	F5	2	rs2213870	1	rs2227245	2.55103e-141	2.32035e-140	0.00789622	0.0709007	0.921203
17	17:36494006:36497606:clu_65757_+	ENSG00000273611	ZNHIT3	0	unconditioned	0	unconditioned	0	0	9.71147e-37	0.000760343	0.99924
17	17:36494006:36497606:clu_65757_+	ENSG00000273611	ZNHIT3	1	rs8070260	0	unconditioned	0	0	7.09685e-38	0.000763927	0.999236
17	17:36494006:36497606:clu_65757_+	ENSG00000273611	ZNHIT3	2	rs74819318	2	rs2005488	8.86826e-07	1.97735e-05	0.0031684	0.0697184	0.927092
17	17:36486785:36492813:clu_65756_+	ENSG00000273611	ZNHIT3	0	unconditioned	0	unconditioned	0	0	8.13046e-19	0.000298825	0.999701
17	17:36486785:36492813:clu_65756_+	ENSG00000273611	ZNHIT3	1	rs8070260	0	unconditioned	0	0	1.54646e-20	0.000299185	0.999701
17	17:36486785:36492813:clu_65756_+	ENSG00000273611	ZNHIT3	2	rs35650429	2	rs2005488	9.35515e-06	2.99789e-05	0.0334235	0.106247	0.86029
17	17:36494006:36495223:clu_65757_+	ENSG00000273611	ZNHIT3	0	unconditioned	0	unconditioned	0	0	1.48985e-14	0.000973362	0.999027
17	17:36486785:36486935:clu_65756_+	ENSG00000273611	ZNHIT3	0	unconditioned	0	unconditioned	0	0	0.00259172	0.00758591	0.989822
17	17:21244224:21253159:clu_136621_-	ENSG00000274180	NATD1	0	unconditioned	0	unconditioned	0	0	4.10378e-63	0.00122566	0.998774
17	17:21244224:21253159:clu_136621_-	ENSG00000274180	NATD1	0	unconditioned	1	rs12953029	0	0	4.10889e-63	0.00122843	0.998772
17	17:21243429:21244106:clu_136621_-	ENSG00000274180	NATD1	0	unconditioned	0	unconditioned	0	0	4.83505e-49	0.000267759	0.999732
17	17:21243429:21244106:clu_136621_-	ENSG00000274180	NATD1	0	unconditioned	1	rs12953029	0	0	4.84357e-49	0.000269995	0.99973
17	17:21239596:21239678:clu_136626_-	ENSG00000274180	NATD1	0	unconditioned	0	unconditioned	0	0	2.51226e-05	0.00416769	0.995807
17	17:21239596:21239678:clu_136626_-	ENSG00000274180	NATD1	0	unconditioned	1	rs12953029	0	0	2.51064e-05	0.00416437	0.995811
17	17:37980434:37980543:clu_137615_-	ENSG00000274512	TBC1D3L;TBC1D3L	0	unconditioned	0	unconditioned	0	0	2.96911e-05	1.27875e-05	0.999958
17	17:37980434:37980543:clu_137615_-	ENSG00000274512	TBC1D3L;TBC1D3L	0	unconditioned	2	rs67937806	1.11937e-13	4.60277e-14	0.015069	0.00521653	0.979714
17	17:37980434:37980543:clu_137615_-	ENSG00000274512	TBC1D3L;TBC1D3L	0	unconditioned	4	rs11439385	0.00218994	0.0744789	0.00159218	0.0532808	0.868458
17	17:36183619:36196130:clu_65705_+	ENSG00000274767	AC243829.1	0	unconditioned	13	rs7225215	2.25818e-06	0.0589616	7.22484e-06	0.187889	0.75314
17	17:36183619:36196130:clu_65705_+	ENSG00000274767	AC243829.1	0	unconditioned	2	rs72818318	1.17808e-80	2.68198e-68	4.39256e-16	1.14691e-11	1
17	17:36183619:36196130:clu_65705_+	ENSG00000274767	AC243829.1	0	unconditioned	6	rs58509949	1.96936e-11	5.41257e-07	1.14778e-06	0.0305762	0.969422
17	17:36183619:36196130:clu_65705_+	ENSG00000274767	AC243829.1	1	rs72818318	2	rs72818318	7.26777e-78	2.68198e-68	2.70985e-13	4.03048e-13	1
17	17:36183619:36196130:clu_65705_+	ENSG00000274767	AC243829.1	2	rs28415667	15	rs28415667	0.000225778	0.0922838	4.49128e-05	0.0174676	0.889978
17	17:36183619:36196130:clu_65705_+	ENSG00000274767	AC243829.1	2	rs28415667	5	rs538830616	2.50405e-05	1.02725e-05	0.00694283	0.00185704	0.991165
17	17:36183619:36196130:clu_65705_+	ENSG00000274767	AC243829.1	3	rs58509949	13	rs7225215	0.00276957	0.0716873	0.00820927	0.211782	0.705552
17	17:36183619:36196130:clu_65705_+	ENSG00000274767	AC243829.1	3	rs58509949	6	rs58509949	1.23656e-09	5.67272e-08	7.20696e-05	0.00230856	0.997619
17	17:36183619:36196130:clu_65705_+	ENSG00000274767	AC243829.1	3	rs58509949	7	rs148608357	0.000238756	0.00618958	0.00530241	0.136609	0.85166
17	17:36183619:36196130:clu_65705_+	ENSG00000274767	AC243829.1	4	rs117749782	4	rs117749782	1.97666e-12	1.12269e-12	0.00448973	0.00155608	0.993954
17	17:36183619:36196130:clu_65705_+	ENSG00000274767	AC243829.1	6	rs77385900	9	rs77385900	1.51901e-05	4.95309e-06	0.0076768	0.0015124	0.990791
17	17:36188027:36188423:clu_65705_+	ENSG00000274767	AC243829.1	0	unconditioned	0	unconditioned	9.37885e-202	4.00702e-199	5.02119e-06	0.0011464	0.998849
17	17:36188027:36188423:clu_65705_+	ENSG00000274767	AC243829.1	0	unconditioned	1	rs11316723	4.96199e-166	2.11992e-163	5.05122e-06	0.00115921	0.998836
1	1:169541318:169541508:clu_35843_-	ENSG00000198734	F5	0	unconditioned	2	rs6675244	6.85329e-48	8.97049e-47	0.0043282	0.0557132	0.939959
17	17:37538420:37539192:clu_137590_-	ENSG00000275066	SYNRG	0	unconditioned	0	unconditioned	0	2.12272e-133	0	1.98142e-09	1
17	17:37538420:37539192:clu_137590_-	ENSG00000275066	SYNRG	0	unconditioned	1	rs1034686	0	1.97624e-60	0	2.85504e-06	0.999997
17	17:37538420:37539037:clu_137590_-	ENSG00000275066	SYNRG	0	unconditioned	0	unconditioned	0	2.12272e-133	0	1.98142e-09	1
17	17:37538420:37539037:clu_137590_-	ENSG00000275066	SYNRG	0	unconditioned	1	rs1034686	0	1.97624e-60	0	2.85504e-06	0.999997
17	17:37520648:37536024:clu_137589_-	ENSG00000275066	SYNRG	2	rs2158235	0	unconditioned	1.29659e-133	2.60015e-132	0.000610815	0.011261	0.988128
17	17:37520648:37536024:clu_137589_-	ENSG00000275066	SYNRG	2	rs2158235	1	rs1034686	1.19835e-60	2.40307e-59	0.00060811	0.0112063	0.988186
17	17:37540480:37540587:clu_137592_-	ENSG00000275066	SYNRG	0	unconditioned	0	unconditioned	7.14953e-168	1.77373e-132	3.3681e-38	0.00736332	0.992637
17	17:37540480:37540587:clu_137592_-	ENSG00000275066	SYNRG	0	unconditioned	1	rs1034686	6.64221e-95	1.64565e-59	3.37063e-38	0.00735833	0.992642
17	17:37540480:37540587:clu_137592_-	ENSG00000275066	SYNRG	1	rs145585186	4	rs145585186	1.75453e-26	0.00422212	7.43398e-27	0.000793941	0.994984
17	17:37540480:37540587:clu_137592_-	ENSG00000275066	SYNRG	3	rs2158235	0	unconditioned	1.57902e-137	2.11292e-132	7.43866e-08	0.00896281	0.991037
17	17:37540480:37540587:clu_137592_-	ENSG00000275066	SYNRG	3	rs2158235	1	rs1034686	1.46698e-64	1.96301e-59	7.44429e-08	0.00897036	0.99103
17	17:37519071:37520538:clu_137588_-	ENSG00000275066	SYNRG	0	unconditioned	0	unconditioned	1.74582e-168	2.52176e-133	8.22445e-39	0.000188173	0.999812
17	17:37519071:37520538:clu_137588_-	ENSG00000275066	SYNRG	0	unconditioned	1	rs1034686	1.62499e-95	2.34722e-60	8.2461e-39	0.000191302	0.999809
17	17:37519071:37520538:clu_137588_-	ENSG00000275066	SYNRG	1	rs1034686	0	unconditioned	6.79818e-162	2.66359e-133	3.20258e-32	0.000255058	0.999745
17	17:37519071:37520538:clu_137588_-	ENSG00000275066	SYNRG	1	rs1034686	1	rs1034686	6.32726e-89	2.47908e-60	3.2108e-32	0.000258281	0.999742
17	17:37519071:37520179:clu_137588_-	ENSG00000275066	SYNRG	0	unconditioned	0	unconditioned	1.41226e-147	9.82933e-133	6.65309e-18	0.00363417	0.996366
17	17:37519071:37520179:clu_137588_-	ENSG00000275066	SYNRG	0	unconditioned	1	rs1034686	1.31101e-74	9.12463e-60	6.65281e-18	0.00363398	0.996366
17	17:37520648:37535979:clu_137589_-	ENSG00000275066	SYNRG	0	unconditioned	2	rs138840562	2.01952e-14	0.0150957	7.70273e-15	0.00477759	0.980127
17	17:37520648:37535979:clu_137589_-	ENSG00000275066	SYNRG	1	rs118189301	2	rs138840562	3.3816e-10	0.0156211	1.2891e-10	0.00497554	0.979403
17	17:37540543:37541972:clu_137592_-	ENSG00000275066	SYNRG	0	unconditioned	0	unconditioned	5.11984e-138	2.05277e-132	2.41193e-08	0.00867916	0.991321
17	17:37540543:37541972:clu_137592_-	ENSG00000275066	SYNRG	0	unconditioned	1	rs1034686	4.7466e-65	1.9029e-59	2.40869e-08	0.00866503	0.991335
17	17:37540543:37541972:clu_137592_-	ENSG00000275066	SYNRG	1	rs3110625	0	unconditioned	6.3602e-136	1.99801e-132	2.99626e-06	0.00842092	0.991576
17	17:37540543:37541972:clu_137592_-	ENSG00000275066	SYNRG	1	rs3110625	1	rs1034686	5.89909e-63	1.85315e-59	2.99353e-06	0.00841233	0.991585
17	17:37540543:37541972:clu_137592_-	ENSG00000275066	SYNRG	2	rs145585186	4	rs145585186	0.0024353	0.00468537	0.00103292	0.000996423	0.99085
17	17:37529851:37535979:clu_137589_-	ENSG00000275066	SYNRG	0	unconditioned	2	rs138840562	8.76283e-07	0.0246929	3.34017e-07	0.00844542	0.966861
17	17:37529851:37535979:clu_137589_-	ENSG00000275066	SYNRG	1	rs138840562	2	rs138840562	5.37411e-08	0.0143976	1.86263e-08	0.00400852	0.981594
17	17:37520214:37520538:clu_137588_-	ENSG00000275066	SYNRG	0	unconditioned	0	unconditioned	6.15188e-135	4.61894e-133	2.89812e-05	0.00117716	0.998794
17	17:37520214:37520538:clu_137588_-	ENSG00000275066	SYNRG	0	unconditioned	1	rs1034686	5.72432e-62	4.29785e-60	2.90484e-05	0.00118218	0.998789
17	17:37520214:37520538:clu_137588_-	ENSG00000275066	SYNRG	1	rs1034686	0	unconditioned	1.12121e-136	3.62558e-133	5.28194e-07	0.000708699	0.999291
17	17:37520214:37520538:clu_137588_-	ENSG00000275066	SYNRG	1	rs1034686	1	rs1034686	1.04344e-63	3.37411e-60	5.29499e-07	0.000712923	0.999287
1	1:169540967:169541157:clu_35843_-	ENSG00000198734	F5	0	unconditioned	0	unconditioned	0	0	0.00255113	0.0921483	0.905301
1	1:169540967:169541157:clu_35843_-	ENSG00000198734	F5	0	unconditioned	1	rs2227245	6.05772e-142	2.14526e-140	0.00187505	0.0654698	0.932655
1	1:169540967:169541157:clu_35843_-	ENSG00000198734	F5	0	unconditioned	4	rs1997664	7.02156e-08	2.85281e-07	0.00882925	0.0349163	0.956254
17	17:36103981:36104528:clu_65703_+	ENSG00000275302	CCL4	0	unconditioned	0	unconditioned	0	1.90877e-303	2.48198e-12	0.0384784	0.961522
17	17:36103981:36104528:clu_65703_+	ENSG00000275302	CCL4	0	unconditioned	1	rs1719141	2.35682e-206	3.74511e-196	2.89117e-12	0.0449871	0.955013
17	17:36104642:36105225:clu_65703_+	ENSG00000275302	CCL4	0	unconditioned	0	unconditioned	0	2.04193e-303	3.03632e-08	0.0412325	0.958767
17	17:36104642:36105225:clu_65703_+	ENSG00000275302	CCL4	0	unconditioned	1	rs1719141	2.52753e-202	3.51214e-196	3.10058e-08	0.0421264	0.957874
17	17:36211890:36212482:clu_65706_+	ENSG00000276070	CCL4L2;CCL4L2	12	rs116869893	8	rs117302983	0.00185346	0.00244122	0.00427708	0.00464661	0.986782
17	17:36211890:36212482:clu_65706_+	ENSG00000276070	CCL4L2;CCL4L2	2	rs60520102	2	rs60520102	5.98242e-41	3.06523e-25	1.95171e-19	2.14322e-10	1
17	17:36211890:36212482:clu_65706_+	ENSG00000276070	CCL4L2;CCL4L2	6	rs72818318	3	rs72818318	1.16049e-33	3.26471e-25	3.55464e-12	2.03682e-11	1
17	17:36211890:36212482:clu_65706_+	ENSG00000276070	CCL4L2;CCL4L2	9	rs140975233	12	rs77527696	0.00210525	0.0409709	0.00104414	0.0193838	0.936496
17	17:36211890:36212497:clu_65706_+	ENSG00000276070	CCL4L2;CCL4L2	2	rs60520102	2	rs60520102	8.41955e-43	3.06523e-25	2.74679e-21	3.66514e-12	1
17	17:36211890:36212293:clu_65706_+	ENSG00000276070	CCL4L2;CCL4L2	13	rs116869893	8	rs117302983	0.00871605	0.00544626	0.020076	0.0115904	0.954171
17	17:36211890:36212293:clu_65706_+	ENSG00000276070	CCL4L2;CCL4L2	3	rs60520102	2	rs60520102	3.20471e-38	3.06523e-25	1.04551e-16	1.04661e-10	1
17	17:8837871:8838296:clu_135959_-	ENSG00000276231	PIK3R6	0	unconditioned	4	rs16957648	9.23143e-05	0.0223397	8.07737e-05	0.018588	0.958899
17	17:8837871:8838296:clu_135959_-	ENSG00000276231	PIK3R6	1	rs12944785	4	rs16957648	0.00203423	0.0241317	0.0017799	0.0201627	0.951892
17	17:8837871:8838296:clu_135959_-	ENSG00000276231	PIK3R6	2	rs140515501	0	unconditioned	1.76781e-13	3.29172e-14	0.0777192	0.0135629	0.908718
17	17:8837871:8838296:clu_135959_-	ENSG00000276231	PIK3R6	2	rs140515501	1	rs140515501	1.17284e-12	2.17734e-13	0.0778483	0.0135436	0.908608
17	17:38771272:38777687:clu_137732_-	ENSG00000276293	PIP4K2B	2	rs1043515	0	unconditioned	2.01583e-85	3.37942e-84	0.000476731	0.00699956	0.992524
17	17:38771272:38777687:clu_137732_-	ENSG00000276293	PIP4K2B	2	rs1043515	1	rs1043515	1.58987e-66	2.66503e-65	0.000476804	0.00699996	0.992523
17	17:38776625:38777687:clu_137732_-	ENSG00000276293	PIP4K2B	3	rs138977763	0	unconditioned	7.80225e-84	1.69891e-83	0.0184518	0.0392356	0.942313
17	17:38776625:38777687:clu_137732_-	ENSG00000276293	PIP4K2B	3	rs138977763	1	rs1043515	6.25751e-65	8.01392e-65	0.0187664	0.0230758	0.958158
17	17:38776625:38777687:clu_137732_-	ENSG00000276293	PIP4K2B	3	rs138977763	2	rs55982294	1.12324e-16	2.27538e-16	0.0315947	0.0630969	0.905308
1	1:169541048:169541157:clu_35843_-	ENSG00000198734	F5	0	unconditioned	2	rs6675244	2.56517e-47	1.54328e-46	0.0162003	0.0965785	0.887221
17	17:36089297:36089986:clu_137448_-	ENSG00000277632	CCL3	0	unconditioned	0	unconditioned	2.67096e-153	5.74896e-100	4.64599e-57	0	1
17	17:36089297:36089986:clu_137448_-	ENSG00000277632	CCL3	0	unconditioned	1	rs72818318	1.53287e-134	3.29935e-81	4.64599e-57	0	1
17	17:36089297:36089986:clu_137448_-	ENSG00000277632	CCL3	0	unconditioned	9	rs2306593	2.35988e-10	0.0253282	6.72788e-10	0.0713059	0.903366
17	17:36089297:36089986:clu_137448_-	ENSG00000277632	CCL3	1	rs72818318	0	unconditioned	1.86134e-142	5.74896e-100	3.23769e-46	0	1
17	17:36089297:36089986:clu_137448_-	ENSG00000277632	CCL3	1	rs72818318	1	rs72818318	1.06823e-123	3.29935e-81	3.23769e-46	0	1
17	17:36089297:36089986:clu_137448_-	ENSG00000277632	CCL3	3	rs538830616	0	unconditioned	7.28588e-26	1.30262e-24	5.66015e-05	1.2028e-05	0.999931
17	17:36089297:36089986:clu_137448_-	ENSG00000277632	CCL3	3	rs538830616	2	rs538830616	5.49327e-24	9.81973e-23	5.66015e-05	1.18735e-05	0.999932
17	17:36089297:36089986:clu_137448_-	ENSG00000277632	CCL3	4	rs117749782	5	rs117749782	5.23706e-12	8.52293e-09	1.22423e-06	0.000993331	0.999005
17	17:36089297:36089986:clu_137448_-	ENSG00000277632	CCL3	5	rs148608357	3	rs148608357	1.06064e-08	7.35704e-09	0.00214354	0.000489491	0.997367
17	17:36089297:36089986:clu_137448_-	ENSG00000277632	CCL3	6	rs117302983	11	rs117302983	0.0272658	0.0340865	0.00571058	0.0062124	0.926725
17	17:36089297:36089986:clu_137448_-	ENSG00000277632	CCL3	7	rs60520102	4	rs60520102	9.12896e-06	2.22158e-06	0.0226002	0.00452699	0.972862
17	17:36089297:36089986:clu_137448_-	ENSG00000277632	CCL3	8	rs9903355	0	unconditioned	1.56714e-17	1.21712e-16	0.0011018	0.00756578	0.991332
17	17:36089297:36089986:clu_137448_-	ENSG00000277632	CCL3	8	rs9903355	9	rs2306593	0.00254449	0.0197436	0.00723464	0.0552208	0.915257
17	17:36089297:36089798:clu_137448_-	ENSG00000277632	CCL3	0	unconditioned	0	unconditioned	8.37904e-116	5.74896e-100	1.45749e-19	0	1
17	17:36089297:36089798:clu_137448_-	ENSG00000277632	CCL3	0	unconditioned	1	rs72818318	4.80876e-97	3.29935e-81	1.45749e-19	0	1
17	17:36089297:36089798:clu_137448_-	ENSG00000277632	CCL3	1	rs72818318	0	unconditioned	6.63908e-115	5.74896e-100	1.15483e-18	0	1
17	17:36089297:36089798:clu_137448_-	ENSG00000277632	CCL3	1	rs72818318	1	rs72818318	3.81019e-96	3.29935e-81	1.15483e-18	0	1
17	17:36581538:36585300:clu_65751_+	ENSG00000278311	GGNBP2	0	unconditioned	0	unconditioned	0	0	0.00124486	0.015302	0.983453
1	1:169518563:169520535:clu_35839_-	ENSG00000198734	F5	0	unconditioned	0	unconditioned	0	0	0.0305023	0.109048	0.860449
1	1:169518563:169520535:clu_35839_-	ENSG00000198734	F5	0	unconditioned	1	rs2227245	6.89401e-141	2.48225e-140	0.0213391	0.0759305	0.90273
17	17:38137003:38137985:clu_65843_+	ENSG00000278599	TBC1D3E	1	rs67937806	3	rs8079720	1.18986e-18	0.000880357	8.87725e-17	0.0647468	0.934373
17	17:38137003:38137985:clu_65843_+	ENSG00000278599	TBC1D3E	1	rs67937806	5	rs17138919	3.86636e-17	0.0286064	3.02155e-17	0.0214059	0.949988
17	17:38137003:38137985:clu_65843_+	ENSG00000278599	TBC1D3E	3	rs563619306	0	unconditioned	1.46453e-138	2.6772e-126	5.50433e-16	6.21503e-06	0.999994
17	17:38137003:38137985:clu_65843_+	ENSG00000278599	TBC1D3E	3	rs563619306	1	rs563619306	2.06474e-33	3.77442e-21	5.50527e-16	6.3856e-06	0.999994
17	17:38137003:38137985:clu_65843_+	ENSG00000278599	TBC1D3E	3	rs563619306	2	rs145244938	5.57638e-13	0.0062963	1.85688e-11	0.208876	0.784828
17	17:38136480:38136851:clu_65843_+	ENSG00000278599	TBC1D3E	0	unconditioned	3	rs8079720	2.00351e-211	0.00119924	1.49478e-209	0.0885626	0.910238
17	17:38136480:38136851:clu_65843_+	ENSG00000278599	TBC1D3E	0	unconditioned	5	rs17138919	5.92183e-210	0.0354463	4.64976e-210	0.0268945	0.937659
17	17:38136480:38136851:clu_65843_+	ENSG00000278599	TBC1D3E	1	rs58502019	3	rs8079720	1.72951e-172	0.00119924	1.29033e-170	0.0885612	0.91024
17	17:38136480:38136851:clu_65843_+	ENSG00000278599	TBC1D3E	1	rs58502019	5	rs17138919	5.11269e-171	0.0354514	3.99368e-171	0.0267544	0.937794
17	17:38136480:38136851:clu_65843_+	ENSG00000278599	TBC1D3E	4	rs563619306	0	unconditioned	1.68633e-130	2.73766e-126	6.33797e-08	2.89606e-05	0.999971
17	17:38136480:38136851:clu_65843_+	ENSG00000278599	TBC1D3E	4	rs563619306	1	rs563619306	2.37745e-25	3.85677e-21	6.33903e-08	2.83666e-05	0.999972
17	17:38136480:38136851:clu_65843_+	ENSG00000278599	TBC1D3E	4	rs563619306	2	rs145244938	1.32715e-05	0.00590396	0.000441928	0.195799	0.797842
17	17:38136480:38136589:clu_65843_+	ENSG00000278599	TBC1D3E	0	unconditioned	3	rs8079720	2.25608e-58	0.00119924	1.68321e-56	0.0885623	0.910238
17	17:38136480:38136589:clu_65843_+	ENSG00000278599	TBC1D3E	0	unconditioned	5	rs17138919	6.66836e-57	0.0354463	5.23572e-57	0.0268933	0.93766
17	17:38136480:38136589:clu_65843_+	ENSG00000278599	TBC1D3E	1	rs58502019	3	rs8079720	1.58962e-55	0.00119924	1.18596e-53	0.0885603	0.91024
17	17:38136480:38136589:clu_65843_+	ENSG00000278599	TBC1D3E	1	rs58502019	5	rs17138919	4.69925e-54	0.0354519	3.66843e-54	0.0267374	0.937811
17	17:38136480:38136589:clu_65843_+	ENSG00000278599	TBC1D3E	2	rs563619306	0	unconditioned	1.47736e-129	2.86238e-126	5.55257e-07	7.58812e-05	0.999924
17	17:38136480:38136589:clu_65843_+	ENSG00000278599	TBC1D3E	2	rs563619306	1	rs563619306	2.08284e-24	4.02745e-21	5.55351e-07	7.39219e-05	0.999926
17	17:38136814:38137985:clu_65843_+	ENSG00000278599	TBC1D3E	0	unconditioned	3	rs8079720	3.61353e-48	0.0011986	2.69598e-46	0.0885146	0.910287
17	17:38136814:38137985:clu_65843_+	ENSG00000278599	TBC1D3E	0	unconditioned	5	rs17138919	1.06826e-46	0.0354337	8.38827e-47	0.0268859	0.93768
17	17:38136814:38137985:clu_65843_+	ENSG00000278599	TBC1D3E	1	rs58502019	3	rs8079720	9.25028e-46	0.00119741	6.90136e-44	0.088425	0.910378
17	17:38136814:38137985:clu_65843_+	ENSG00000278599	TBC1D3E	1	rs58502019	5	rs17138919	2.73562e-44	0.0354115	2.14592e-44	0.0268403	0.937748
17	17:38136814:38137985:clu_65843_+	ENSG00000278599	TBC1D3E	2	rs377369651	0	unconditioned	4.26309e-129	4.00927e-126	1.60225e-06	0.000507366	0.999491
17	17:38136814:38137985:clu_65843_+	ENSG00000278599	TBC1D3E	2	rs377369651	1	rs563619306	6.01016e-24	5.65135e-21	1.6025e-06	0.000507338	0.999491
17	17:38136480:38137985:clu_65843_+	ENSG00000278599	TBC1D3E	0	unconditioned	3	rs8079720	1.99557e-48	0.00119918	1.48885e-46	0.0885577	0.910243
17	17:38136480:38137985:clu_65843_+	ENSG00000278599	TBC1D3E	0	unconditioned	5	rs17138919	5.89846e-47	0.035445	4.63141e-47	0.0268934	0.937662
17	17:38136480:38137985:clu_65843_+	ENSG00000278599	TBC1D3E	1	rs58502019	3	rs8079720	1.66961e-48	0.00119915	1.24559e-46	0.0885504	0.91025
17	17:38136480:38137985:clu_65843_+	ENSG00000278599	TBC1D3E	1	rs58502019	5	rs17138919	4.93552e-47	0.0354479	3.86156e-47	0.0267967	0.937755
17	17:38136480:38137985:clu_65843_+	ENSG00000278599	TBC1D3E	3	rs548487479	0	unconditioned	1.38062e-126	7.15517e-126	0.000518896	0.00169143	0.99779
17	17:38136480:38137985:clu_65843_+	ENSG00000278599	TBC1D3E	3	rs548487479	1	rs563619306	1.94783e-21	7.04066e-21	0.000519354	0.000878661	0.998602
17	17:38136480:38137985:clu_65843_+	ENSG00000278599	TBC1D3E	3	rs548487479	4	rs548487479	0.0127552	0.0415752	0.00233666	0.00667962	0.936653
17	17:114934:118383:clu_134159_-	ENSG00000280136	AC240565.3	0	unconditioned	0	unconditioned	5.32236e-25	6.47461e-10	1.50076e-17	0.0172739	0.982726
17	17:114934:118383:clu_134159_-	ENSG00000280136	AC240565.3	0	unconditioned	1	rs62055006	1.9047e-28	2.31696e-13	1.03449e-17	0.0115956	0.988404
17	17:114934:118383:clu_134159_-	ENSG00000280136	AC240565.3	1	rs112513622	0	unconditioned	3.75433e-24	5.45827e-10	1.05266e-16	0.0143185	0.985682
17	17:114934:118383:clu_134159_-	ENSG00000280136	AC240565.3	1	rs112513622	1	rs62055006	1.28924e-27	1.87438e-13	7.00221e-17	0.00918941	0.990811
17	17:114934:118383:clu_134159_-	ENSG00000280136	AC240565.3	2	rs17606525	2	rs12941133	1.5199e-15	3.02266e-05	1.01114e-11	0.200287	0.799683
17	17:114934:118383:clu_134159_-	ENSG00000280136	AC240565.3	2	rs17606525	3	rs140796858	4.30292e-12	0.0855731	1.10775e-12	0.0211368	0.89329
17	17:114934:118383:clu_134159_-	ENSG00000280136	AC240565.3	2	rs17606525	5	rs149353840	5.00596e-12	0.0995545	1.3707e-12	0.0263853	0.87406
17	17:114934:118383:clu_134159_-	ENSG00000280136	AC240565.3	3	rs72815384	4	rs72815384	5.96797e-09	0.000934931	2.43556e-08	0.00281926	0.996246
17	17:114934:118383:clu_134159_-	ENSG00000280136	AC240565.3	5	rs140796858	3	rs140796858	0.00221396	0.000615954	0.00959876	0.00168462	0.985887
1	1:169515626:169520527:clu_35839_-	ENSG00000198734	F5	0	unconditioned	0	unconditioned	0	0	0.0903301	0.204212	0.705458
1	1:169515626:169520527:clu_35839_-	ENSG00000198734	F5	0	unconditioned	1	rs2227245	1.52009e-140	3.38874e-140	0.0470515	0.104043	0.848906
1	1:169515626:169520527:clu_35839_-	ENSG00000198734	F5	0	unconditioned	4	rs1997664	7.94508e-07	5.7819e-07	0.0999054	0.0718763	0.828217
17	17:106864:118383:clu_134159_-	ENSG00000280136	AC240565.3	0	unconditioned	0	unconditioned	2.32836e-22	6.21927e-10	6.56535e-15	0.0165532	0.983447
17	17:106864:118383:clu_134159_-	ENSG00000280136	AC240565.3	0	unconditioned	1	rs62055006	8.55467e-26	2.28494e-13	4.64625e-15	0.0114215	0.988579
17	17:106864:118383:clu_134159_-	ENSG00000280136	AC240565.3	1	rs17606525	2	rs12941133	1.23614e-16	3.02266e-05	8.22361e-13	0.200287	0.799683
17	17:106864:118383:clu_134159_-	ENSG00000280136	AC240565.3	1	rs17606525	5	rs149353840	4.0711e-13	0.0995481	1.11736e-13	0.0264482	0.874004
17	17:106864:118383:clu_134159_-	ENSG00000280136	AC240565.3	2	rs72815384	3	rs140796858	0.0017623	0.00136676	0.00763917	0.00494029	0.984291
17	17:106864:118383:clu_134159_-	ENSG00000280136	AC240565.3	2	rs72815384	4	rs72815384	4.06913e-12	0.000934755	1.6615e-11	0.00282054	0.996245
17	17:106864:118383:clu_134159_-	ENSG00000280136	AC240565.3	3	rs112513622	0	unconditioned	5.24778e-19	5.66308e-10	1.4714e-11	0.0148933	0.985107
17	17:106864:118383:clu_134159_-	ENSG00000280136	AC240565.3	3	rs112513622	1	rs62055006	1.88504e-22	2.03422e-13	1.02381e-11	0.0100584	0.989942
17	17:106864:118383:clu_134159_-	ENSG00000280136	AC240565.3	4	rs545546605	3	rs140796858	0.00784966	0.00223639	0.0340271	0.0087473	0.94714
17	17:106864:118383:clu_134159_-	ENSG00000280136	AC240565.3	5	rs144950134	3	rs140796858	0.00683621	0.00183647	0.0296428	0.0070085	0.954676
17	17:5499950:5500031:clu_135403_-	ENSG00000286190	AC055839.2	0	unconditioned	0	unconditioned	9.5656e-77	1.17092e-59	1.26801e-19	0.0145362	0.985464
17	17:5499950:5500031:clu_135403_-	ENSG00000286190	AC055839.2	0	unconditioned	1	rs34738364	1.11695e-73	1.36274e-56	6.50204e-20	0.00693976	0.99306
17	17:5499950:5500031:clu_135403_-	ENSG00000286190	AC055839.2	0	unconditioned	2	rs59166166	3.85867e-38	3.42209e-23	6.96633e-18	0.00518332	0.994817
17	17:5499950:5500031:clu_135403_-	ENSG00000286190	AC055839.2	1	rs71368553	0	unconditioned	9.35567e-75	1.33514e-59	1.24018e-17	0.0167153	0.983285
17	17:5499950:5500031:clu_135403_-	ENSG00000286190	AC055839.2	1	rs71368553	1	rs34738364	1.07761e-71	1.53785e-56	6.27302e-18	0.00796015	0.99204
17	17:5499950:5500031:clu_135403_-	ENSG00000286190	AC055839.2	2	rs59166166	2	rs59166166	4.42354e-36	1.65284e-23	7.98614e-16	0.00198599	0.998014
18	18:9517303:9522160:clu_12705_+	ENSG00000017797	RALBP1	0	unconditioned	2	rs140065921	6.49648e-149	3.83945e-125	4.43105e-27	0.00162039	0.99838
18	18:9517303:9522160:clu_12705_+	ENSG00000017797	RALBP1	1	rs147039963	2	rs140065921	2.35567e-147	3.68578e-125	1.60673e-25	0.00151548	0.998485
18	18:9517303:9522160:clu_12705_+	ENSG00000017797	RALBP1	2	rs7240572	0	unconditioned	0	0	0.000263689	0.114725	0.885012
18	18:9517303:9522160:clu_12705_+	ENSG00000017797	RALBP1	2	rs7240572	1	rs62087364	6.48719e-202	2.84373e-199	0.000294677	0.128303	0.871402
18	18:9530941:9533335:clu_12705_+	ENSG00000017797	RALBP1	0	unconditioned	2	rs140065921	4.63519e-138	1.67714e-125	3.16152e-16	0.000144069	0.999856
18	18:9536692:9537103:clu_12737_+	ENSG00000017797	RALBP1	0	unconditioned	3	rs62087419	1.38046e-19	4.20742e-05	5.11856e-16	0.155161	0.844797
18	18:9525851:9530834:clu_12705_+	ENSG00000017797	RALBP1	0	unconditioned	2	rs140065921	1.57593e-133	4.60888e-125	1.0749e-11	0.00214572	0.997854
18	18:9537022:9537103:clu_12737_+	ENSG00000017797	RALBP1	0	unconditioned	3	rs62087419	1.41626e-11	4.11307e-05	5.2513e-08	0.151659	0.8483
1	1:21665317:21668511:clu_29462_-	ENSG00000076864	RAP1GAP	0	unconditioned	0	unconditioned	0	0	4.98714e-14	0.00425074	0.995749
1	1:21665317:21668511:clu_29462_-	ENSG00000076864	RAP1GAP	0	unconditioned	1	rs10917037	1.02669e-295	1.07967e-284	4.51315e-14	0.00374981	0.99625
1	1:21665317:21668511:clu_29462_-	ENSG00000076864	RAP1GAP	0	unconditioned	2	rs829375	6.73144e-45	9.13081e-36	2.09357e-11	0.0274255	0.972574
1	1:21665317:21668511:clu_29462_-	ENSG00000076864	RAP1GAP	1	rs1018102	0	unconditioned	0	0	2.88686e-09	0.00392042	0.99608
1	1:21665317:21668511:clu_29462_-	ENSG00000076864	RAP1GAP	1	rs1018102	1	rs10917037	6.07465e-291	1.03455e-284	2.67032e-09	0.00355128	0.996449
1	1:21665317:21668511:clu_29462_-	ENSG00000076864	RAP1GAP	2	rs3767126	2	rs829375	5.64362e-38	1.24311e-35	0.000175525	0.0377004	0.962124
18	18:42049605:42064740:clu_13214_+	ENSG00000078142	PIK3C3	0	unconditioned	2	rs12456761	3.2291e-06	0.000285739	0.000784186	0.0684613	0.930466
1	1:167630429:167638390:clu_172752_+	ENSG00000198771	RCSD1	2	rs3738222	4	rs79985786	1.47739e-13	1.74046e-13	0.0112731	0.012304	0.976423
18	18:9915065:9931810:clu_12706_+	ENSG00000101558	VAPA	2	rs508816	0	unconditioned	0	0	0.00203852	0.0329711	0.96499
18	18:9915065:9931810:clu_12706_+	ENSG00000101558	VAPA	2	rs508816	1	rs479032	0	0	0.00203853	0.0329707	0.964991
18	18:9914335:9931810:clu_12706_+	ENSG00000101558	VAPA	2	rs561102	0	unconditioned	0	0	0.000135457	0.0139196	0.985945
18	18:9914335:9931810:clu_12706_+	ENSG00000101558	VAPA	2	rs561102	1	rs479032	0	0	0.000135457	0.0139196	0.985945
18	18:2539145:2544195:clu_108334_-	ENSG00000101574	METTL4	0	unconditioned	0	unconditioned	8.10036e-215	3.64304e-210	2.56354e-06	0.114407	0.885591
18	18:2539145:2544195:clu_108334_-	ENSG00000101574	METTL4	0	unconditioned	1	rs949475	2.90503e-111	1.3065e-106	1.32417e-06	0.0586114	0.941387
18	18:2960849:2982668:clu_108366_-	ENSG00000101577	LPIN2	0	unconditioned	0	unconditioned	0	0	6.07022e-18	0.000371315	0.999629
18	18:2960849:2982668:clu_108366_-	ENSG00000101577	LPIN2	0	unconditioned	1	rs12956008	0	0	6.07022e-18	0.000371315	0.999629
18	18:2960849:3013087:clu_108366_-	ENSG00000101577	LPIN2	0	unconditioned	0	unconditioned	0	0	9.63386e-16	0.000748042	0.999252
18	18:2960849:3013087:clu_108366_-	ENSG00000101577	LPIN2	0	unconditioned	1	rs12956008	0	0	9.63386e-16	0.000748042	0.999252
18	18:3247587:3253233:clu_12574_+	ENSG00000101608	MYL12A	0	unconditioned	0	unconditioned	1.10393e-65	5.10048e-65	0.00205142	0.00848868	0.98946
18	18:3247587:3253233:clu_12574_+	ENSG00000101608	MYL12A	0	unconditioned	1	rs398100676	3.94509e-58	1.82264e-57	0.00205142	0.00848813	0.98946
18	18:13057733:13059082:clu_12851_+	ENSG00000101639	CEP192	0	unconditioned	0	unconditioned	0	0	6.12781e-11	0.0516075	0.948393
18	18:13057733:13059082:clu_12851_+	ENSG00000101639	CEP192	0	unconditioned	1	rs570505	7.89501e-136	6.77124e-127	6.276e-11	0.0528797	0.94712
18	18:13056698:13057585:clu_12851_+	ENSG00000101639	CEP192	0	unconditioned	0	unconditioned	0	0	8.20888e-11	0.0436463	0.956354
18	18:13056698:13057585:clu_12851_+	ENSG00000101639	CEP192	0	unconditioned	1	rs570505	1.06652e-135	5.79489e-127	8.47811e-11	0.0451106	0.954889
18	18:32066009:32068298:clu_13117_+	ENSG00000101695	RNF125	0	unconditioned	2	rs56207971	8.2417e-21	2.65958e-18	4.42689e-05	0.0132988	0.986657
18	18:63391076:63393409:clu_109285_-	ENSG00000119541	VPS4B	0	unconditioned	2	rs7242807	0	3.24431e-32	0	0.00141488	0.998585
18	18:63391076:63392120:clu_109285_-	ENSG00000119541	VPS4B	0	unconditioned	2	rs7242807	0	4.90526e-32	0	0.00265171	0.997348
18	18:63392186:63393409:clu_109285_-	ENSG00000119541	VPS4B	0	unconditioned	2	rs7242807	5.5916e-245	3.24792e-32	4.15963e-216	0.00141757	0.998582
18	18:79904183:79915387:clu_109512_-	ENSG00000122490	SLC66A2	0	unconditioned	2	rs8087966	1.26918e-94	6.99995e-14	4.14848e-82	0.228031	0.771969
18	18:79904183:79915387:clu_109512_-	ENSG00000122490	SLC66A2	1	rs12456952	2	rs8087966	3.29595e-42	7.24046e-14	1.07732e-29	0.2359	0.7641
18	18:79904183:79943329:clu_109512_-	ENSG00000122490	SLC66A2	0	unconditioned	2	rs8087966	2.3144e-57	2.66274e-14	7.56493e-45	0.0861212	0.913879
18	18:79904183:79943329:clu_109512_-	ENSG00000122490	SLC66A2	1	rs2277724	2	rs8087966	1.42417e-44	2.6607e-14	4.65509e-32	0.0860546	0.913945
18	18:79943462:79950724:clu_109513_-	ENSG00000122490	SLC66A2	0	unconditioned	0	unconditioned	0	0	7.97179e-35	0.0702411	0.929759
18	18:79943462:79950724:clu_109513_-	ENSG00000122490	SLC66A2	0	unconditioned	1	rs3809933	4.67081e-219	4.17002e-186	7.63245e-35	0.0672085	0.932792
18	18:79943462:79950724:clu_109513_-	ENSG00000122490	SLC66A2	1	rs9954782	0	unconditioned	0	0	4.04774e-34	0.0474145	0.952585
18	18:79943462:79950724:clu_109513_-	ENSG00000122490	SLC66A2	1	rs9954782	1	rs3809933	2.39654e-218	2.86367e-186	3.91613e-34	0.0458404	0.95416
18	18:79943462:79950724:clu_109513_-	ENSG00000122490	SLC66A2	4	rs143283559	3	rs56775891	7.53533e-12	2.02999e-11	0.00345699	0.00832482	0.988218
18	18:79943462:79950724:clu_109513_-	ENSG00000122490	SLC66A2	4	rs143283559	4	rs78121206	1.09227e-07	4.81001e-08	0.0790173	0.0339095	0.887073
18	18:79949655:79950724:clu_109513_-	ENSG00000122490	SLC66A2	0	unconditioned	0	unconditioned	0	0	7.68156e-27	0.00316581	0.996834
18	18:79949655:79950724:clu_109513_-	ENSG00000122490	SLC66A2	0	unconditioned	1	rs3809933	4.75033e-211	2.57421e-187	7.76239e-27	0.00320966	0.99679
18	18:79949655:79950724:clu_109513_-	ENSG00000122490	SLC66A2	1	rs3809933	0	unconditioned	0	0	1.32239e-30	0.0025772	0.997423
18	18:79949655:79950724:clu_109513_-	ENSG00000122490	SLC66A2	1	rs3809933	1	rs3809933	8.18022e-215	2.21124e-187	1.33671e-30	0.00261595	0.997384
18	18:79949655:79950724:clu_109513_-	ENSG00000122490	SLC66A2	3	rs78121206	4	rs78121206	7.32425e-09	3.14455e-09	0.00529851	0.00128141	0.99342
18	18:79943462:79949519:clu_109513_-	ENSG00000122490	SLC66A2	2	rs56296281	5	rs11662211	0.00109193	0.00465095	0.00405141	0.0162826	0.973923
18	18:79943462:79949519:clu_109513_-	ENSG00000122490	SLC66A2	3	rs78121206	4	rs78121206	3.40317e-09	2.08621e-09	0.00246192	0.000512183	0.997026
18	18:79919400:79943329:clu_109512_-	ENSG00000122490	SLC66A2	0	unconditioned	0	unconditioned	0	0	7.35902e-14	0.0114709	0.988529
18	18:79919400:79943329:clu_109512_-	ENSG00000122490	SLC66A2	0	unconditioned	1	rs3809933	4.5434e-198	7.69235e-187	7.42426e-14	0.0115815	0.988419
18	18:79934022:79943329:clu_109512_-	ENSG00000122490	SLC66A2	0	unconditioned	0	unconditioned	0	0	1.10631e-12	0.225085	0.774915
18	18:79934022:79943329:clu_109512_-	ENSG00000122490	SLC66A2	0	unconditioned	1	rs3809933	6.75995e-197	1.38009e-185	1.10463e-12	0.224741	0.775259
18	18:79935767:79943329:clu_109512_-	ENSG00000122490	SLC66A2	0	unconditioned	2	rs8087966	5.72123e-18	2.7833e-14	1.87006e-05	0.0900658	0.909916
18	18:79930311:79943329:clu_109512_-	ENSG00000122490	SLC66A2	0	unconditioned	2	rs8087966	8.05592e-16	2.37117e-14	0.00263319	0.0765841	0.920783
18	18:74496431:74499937:clu_13640_+	ENSG00000133313	CNDP2	1	rs7229256	1	rs12605820	1.62295e-83	5.90783e-10	1.75423e-75	0.0629202	0.93708
18	18:74496431:74499937:clu_13640_+	ENSG00000133313	CNDP2	3	rs541279882	2	rs60695997	2.41582e-19	8.31738e-19	0.0592665	0.20331	0.737423
1	1:167440767:167518408:clu_35763_-	ENSG00000198821	CD247	3	rs1773561	0	unconditioned	4.43585e-191	2.08317e-189	0.000227132	0.00967647	0.990096
1	1:167440767:167518408:clu_35763_-	ENSG00000198821	CD247	3	rs1773561	1	rs2056625	6.58048e-164	3.09031e-162	0.000226816	0.0096616	0.990112
1	1:167440767:167518408:clu_35763_-	ENSG00000198821	CD247	4	rs2280635	2	rs12065895	0.00624427	0.00820931	0.0184554	0.0233195	0.943771
18	18:74496431:74497509:clu_13640_+	ENSG00000133313	CNDP2	0	unconditioned	1	rs12605820	2.07221e-12	4.9935e-10	0.000223984	0.0530276	0.946748
18	18:10526158:10530770:clu_12757_+	ENSG00000134265	NAPG	0	unconditioned	0	unconditioned	2.96641e-116	7.17857e-116	0.0540811	0.130058	0.815861
18	18:32113860:32124734:clu_13118_+	ENSG00000134758	RNF138	0	unconditioned	0	unconditioned	1.37067e-198	5.3767e-198	0.0280783	0.109279	0.862642
18	18:32113860:32124734:clu_13118_+	ENSG00000134758	RNF138	0	unconditioned	1	rs12185373	9.20531e-26	2.84847e-25	0.0187811	0.0571918	0.924027
1	1:167440767:167444143:clu_35763_-	ENSG00000198821	CD247	3	rs35014055	0	unconditioned	1.05009e-190	3.79863e-189	0.000537687	0.0184694	0.980993
1	1:167440767:167444143:clu_35763_-	ENSG00000198821	CD247	3	rs35014055	1	rs2056625	1.55189e-163	5.61382e-162	0.000534906	0.0183686	0.981096
1	1:167440767:167444143:clu_35763_-	ENSG00000198821	CD247	4	rs2280635	2	rs12065895	0.00252293	0.00650852	0.00745194	0.0182588	0.965258
18	18:36138872:36141137:clu_13182_+	ENSG00000134759	ELP2	0	unconditioned	0	unconditioned	0	0	0	0.00961289	0.990387
18	18:36138872:36141137:clu_13182_+	ENSG00000134759	ELP2	1	rs1785928	0	unconditioned	0	0	3.72702e-241	0.00735322	0.992647
18	18:36139613:36141137:clu_13182_+	ENSG00000134759	ELP2	0	unconditioned	0	unconditioned	0	0	1.47101e-203	0.00897662	0.991023
18	18:36138872:36139419:clu_13182_+	ENSG00000134759	ELP2	0	unconditioned	0	unconditioned	0	0	4.53375e-202	0.0580198	0.94198
18	18:36167222:36170063:clu_13186_+	ENSG00000134759	ELP2	0	unconditioned	0	unconditioned	0	0	1.69623e-35	0.166071	0.833929
18	18:36146048:36146250:clu_13183_+	ENSG00000134759	ELP2	0	unconditioned	0	unconditioned	0	0	2.37948e-18	0.0560254	0.943975
18	18:36146381:36154850:clu_13183_+	ENSG00000134759	ELP2	0	unconditioned	0	unconditioned	0	0	3.02564e-09	0.0544127	0.945587
18	18:36164667:36167101:clu_13185_+	ENSG00000134759	ELP2	0	unconditioned	0	unconditioned	0	0	0.000334767	0.0894442	0.910221
1	1:167444451:167518408:clu_35763_-	ENSG00000198821	CD247	3	rs1214596	0	unconditioned	1.34357e-189	2.61441e-189	0.0068796	0.012406	0.980714
1	1:167444451:167518408:clu_35763_-	ENSG00000198821	CD247	3	rs1214596	1	rs2056625	1.98261e-162	3.85735e-162	0.00683369	0.0123147	0.980852
1	1:21649796:21665211:clu_29462_-	ENSG00000076864	RAP1GAP	0	unconditioned	0	unconditioned	0	0	8.72276e-12	0.00392764	0.996072
1	1:21649796:21665211:clu_29462_-	ENSG00000076864	RAP1GAP	0	unconditioned	1	rs10917037	1.8941e-293	1.06916e-284	8.32614e-12	0.00370354	0.996296
1	1:21649796:21665211:clu_29462_-	ENSG00000076864	RAP1GAP	1	rs1018102	0	unconditioned	0	0	4.34e-14	0.0038495	0.99615
1	1:21649796:21665211:clu_29462_-	ENSG00000076864	RAP1GAP	1	rs1018102	1	rs10917037	9.37948e-296	1.04723e-284	4.12307e-14	0.00360706	0.996393
1	1:21649796:21665211:clu_29462_-	ENSG00000076864	RAP1GAP	2	rs853479	2	rs829375	2.67386e-36	5.81557e-36	0.00831609	0.0171127	0.974571
18	18:36787079:36798449:clu_108909_-	ENSG00000134779	TPGS2	1	rs28794232	0	unconditioned	5.17642e-242	6.14337e-218	1.54192e-25	0.182177	0.817823
18	18:36787079:36798449:clu_108909_-	ENSG00000134779	TPGS2	1	rs28794232	1	rs948636	1.30666e-108	1.55074e-84	1.54147e-25	0.182123	0.817877
18	18:36787079:36798449:clu_108909_-	ENSG00000134779	TPGS2	2	rs72883593	2	rs72883563	5.96478e-27	9.96475e-10	3.53815e-19	0.0581665	0.941833
18	18:36797050:36798449:clu_108909_-	ENSG00000134779	TPGS2	0	unconditioned	2	rs72883563	3.66761e-21	1.02395e-09	2.17553e-13	0.0597978	0.940202
18	18:36797050:36798449:clu_108909_-	ENSG00000134779	TPGS2	1	rs72883588	2	rs72883563	8.09592e-16	1.05453e-09	4.80229e-08	0.0616134	0.938387
18	18:36797050:36798449:clu_108909_-	ENSG00000134779	TPGS2	2	rs10502670	0	unconditioned	2.77689e-218	4.95688e-218	0.082716	0.146882	0.770402
18	18:36797050:36798449:clu_108909_-	ENSG00000134779	TPGS2	2	rs10502670	1	rs948636	7.0121e-85	1.25099e-84	0.0827218	0.146809	0.77047
18	18:36818937:36828683:clu_108911_-	ENSG00000134779	TPGS2	0	unconditioned	0	unconditioned	2.43729e-221	3.96536e-218	7.26003e-05	0.117235	0.882693
18	18:36818937:36828683:clu_108911_-	ENSG00000134779	TPGS2	0	unconditioned	1	rs948636	6.15166e-88	1.00084e-84	7.25712e-05	0.117186	0.882741
18	18:36805502:36807847:clu_108909_-	ENSG00000134779	TPGS2	0	unconditioned	0	unconditioned	2.24492e-222	1.17557e-219	6.68702e-06	0.00250421	0.997489
18	18:36805502:36807847:clu_108909_-	ENSG00000134779	TPGS2	0	unconditioned	1	rs948636	5.66847e-89	2.9673e-86	6.6871e-06	0.00250304	0.99749
18	18:36818973:36823803:clu_108911_-	ENSG00000134779	TPGS2	0	unconditioned	2	rs72883563	7.69982e-12	3.15573e-09	0.000456734	0.186377	0.813166
18	18:36797039:36798449:clu_108909_-	ENSG00000134779	TPGS2	0	unconditioned	2	rs72883563	3.78363e-11	1.43326e-09	0.00224436	0.0841034	0.913652
18	18:36786982:36798449:clu_108909_-	ENSG00000134779	TPGS2	0	unconditioned	0	unconditioned	1.07636e-219	2.48822e-218	0.00320619	0.0731939	0.9236
18	18:36786982:36798449:clu_108909_-	ENSG00000134779	TPGS2	0	unconditioned	1	rs948636	2.72578e-86	6.05e-85	0.00321561	0.0704456	0.926339
18	18:11981765:12028043:clu_12792_+	ENSG00000141401	IMPA2	0	unconditioned	3	rs113373974	0.00130332	0.00138514	0.030472	0.0314496	0.93539
18	18:35581862:35654560:clu_13170_+	ENSG00000141429	GALNT1	0	unconditioned	0	unconditioned	1.31165e-74	1.37371e-73	0.0142065	0.147949	0.837844
18	18:35581862:35654560:clu_13170_+	ENSG00000141429	GALNT1	0	unconditioned	1	rs10502650	8.76908e-75	9.18335e-74	0.0147594	0.153736	0.831505
18	18:23529712:23530067:clu_12995_+	ENSG00000141452	RMC1	0	unconditioned	1	rs177430	5.80135e-48	2.78665e-46	0.000950924	0.0447228	0.954326
18	18:23529712:23530028:clu_12995_+	ENSG00000141452	RMC1	0	unconditioned	1	rs177430	1.15949e-46	3.21383e-46	0.0190057	0.0517501	0.929244
18	18:23522906:23533355:clu_108730_-	ENSG00000141458	NPC1	2	rs11663105	2	rs9956921	5.59692e-08	2.79583e-07	0.00513567	0.024684	0.97018
18	18:45734402:45739163:clu_13227_+	ENSG00000141469	SLC14A1	2	rs149279561	2	rs2298720	3.90639e-48	2.65317e-48	0.0709206	0.0472867	0.881793
18	18:45725013:45731015:clu_13227_+	ENSG00000141469	SLC14A1	0	unconditioned	2	rs2298720	4.16571e-100	3.35392e-49	7.56286e-54	0.00509416	0.994906
18	18:45725013:45731015:clu_13227_+	ENSG00000141469	SLC14A1	1	rs12605147	2	rs2298720	2.97057e-75	3.0995e-49	5.39309e-29	0.00463179	0.995368
18	18:45725013:45731015:clu_13227_+	ENSG00000141469	SLC14A1	3	rs10460032	0	unconditioned	4.71298e-178	9.98006e-178	0.000721696	0.000529491	0.998749
18	18:45725013:45731015:clu_13227_+	ENSG00000141469	SLC14A1	3	rs10460032	1	rs10460032	1.74425e-181	3.68714e-181	0.000721698	0.000526831	0.998751
18	18:45725013:45734274:clu_13227_+	ENSG00000141469	SLC14A1	2	rs2298720	2	rs2298720	4.03082e-62	2.5016e-49	7.31797e-16	0.00354521	0.996455
18	18:45732839:45734274:clu_13227_+	ENSG00000141469	SLC14A1	0	unconditioned	0	unconditioned	7.15732e-198	6.55838e-178	1.096e-23	4.28403e-06	0.999996
18	18:45732839:45734274:clu_13227_+	ENSG00000141469	SLC14A1	0	unconditioned	1	rs10460032	2.64888e-201	2.42721e-181	1.096e-23	4.28403e-06	0.999996
18	18:45732839:45734274:clu_13227_+	ENSG00000141469	SLC14A1	1	rs10460032	0	unconditioned	2.20049e-183	6.53043e-178	3.3696e-09	8.94231e-10	1
18	18:45732839:45734274:clu_13227_+	ENSG00000141469	SLC14A1	1	rs10460032	1	rs10460032	8.14389e-187	2.41687e-181	3.3696e-09	8.79408e-10	1
1	1:26474135:26474572:clu_166705_+	ENSG00000198830	HMGN2	0	unconditioned	0	unconditioned	2.54942e-215	6.52083e-122	3.90965e-97	0	1
1	1:26474135:26474572:clu_166705_+	ENSG00000198830	HMGN2	0	unconditioned	1	rs2925523	1.72874e-146	4.42173e-53	3.90965e-97	9.09495e-16	1
18	18:45725013:45730300:clu_13227_+	ENSG00000141469	SLC14A1	0	unconditioned	2	rs2298720	1.59343e-60	3.39277e-49	2.89287e-14	0.00516476	0.994835
18	18:45730471:45731015:clu_13227_+	ENSG00000141469	SLC14A1	0	unconditioned	2	rs2298720	3.97228e-56	4.6428e-49	7.21169e-10	0.00743646	0.992564
18	18:45731204:45752178:clu_13227_+	ENSG00000141469	SLC14A1	0	unconditioned	0	unconditioned	4.76933e-185	6.53043e-178	7.30324e-11	5.94261e-10	1
18	18:45731204:45752178:clu_13227_+	ENSG00000141469	SLC14A1	0	unconditioned	1	rs10460032	1.7651e-188	2.41687e-181	7.30324e-11	5.93676e-10	1
18	18:45724273:45734274:clu_13227_+	ENSG00000141469	SLC14A1	0	unconditioned	0	unconditioned	1.0739e-184	8.95957e-178	1.64446e-10	0.000372345	0.999628
18	18:45724273:45734274:clu_13227_+	ENSG00000141469	SLC14A1	0	unconditioned	1	rs10460032	3.97445e-188	3.31588e-181	1.64446e-10	0.000372345	0.999628
18	18:45724273:45734274:clu_13227_+	ENSG00000141469	SLC14A1	1	rs10460032	0	unconditioned	6.34285e-178	8.39708e-178	0.000971277	0.000287097	0.998742
18	18:45724273:45734274:clu_13227_+	ENSG00000141469	SLC14A1	1	rs10460032	1	rs10460032	2.3476e-181	2.95881e-181	0.000971337	0.000225427	0.998803
18	18:45724273:45734274:clu_13227_+	ENSG00000141469	SLC14A1	1	rs10460032	4	rs7244359	7.01875e-07	2.05934e-07	0.0358023	0.00954995	0.954647
18	18:45748425:45749778:clu_13227_+	ENSG00000141469	SLC14A1	0	unconditioned	2	rs2298720	6.42978e-53	1.79422e-48	1.16733e-06	0.0316058	0.968393
18	18:45739662:45748376:clu_13227_+	ENSG00000141469	SLC14A1	0	unconditioned	2	rs2298720	7.76458e-51	2.39254e-48	0.000140966	0.0424792	0.95738
1	1:26474667:26475113:clu_166705_+	ENSG00000198830	HMGN2	0	unconditioned	0	unconditioned	8.41915e-200	6.52083e-122	1.29112e-81	0	1
1	1:26474667:26475113:clu_166705_+	ENSG00000198830	HMGN2	0	unconditioned	1	rs2925523	5.70897e-131	4.42173e-53	1.29112e-81	9.66338e-16	1
18	18:45748425:45752030:clu_13227_+	ENSG00000141469	SLC14A1	0	unconditioned	0	unconditioned	9.63248e-180	2.45193e-177	1.47501e-05	0.00275739	0.997228
18	18:45748425:45752030:clu_13227_+	ENSG00000141469	SLC14A1	0	unconditioned	1	rs10460032	3.56492e-183	9.0741e-181	1.47502e-05	0.00275725	0.997228
18	18:45724273:45724950:clu_13227_+	ENSG00000141469	SLC14A1	0	unconditioned	0	unconditioned	2.67844e-178	1.36736e-176	0.000410148	0.0199586	0.979631
18	18:45724273:45724950:clu_13227_+	ENSG00000141469	SLC14A1	0	unconditioned	1	rs10460032	9.91375e-182	5.0366e-180	0.000410189	0.0198596	0.97973
18	18:45731204:45734274:clu_13227_+	ENSG00000141469	SLC14A1	0	unconditioned	2	rs2298720	1.02687e-49	4.53543e-49	0.00186428	0.00724321	0.990893
18	18:45750149:45752178:clu_13227_+	ENSG00000141469	SLC14A1	0	unconditioned	0	unconditioned	1.05572e-176	9.51657e-176	0.0161662	0.144888	0.838946
18	18:45750149:45752178:clu_13227_+	ENSG00000141469	SLC14A1	0	unconditioned	1	rs10460032	3.90752e-180	3.52018e-179	0.0161677	0.144811	0.839021
18	18:62581500:62581633:clu_13549_+	ENSG00000141664	ZCCHC2	2	rs17668044	3	rs12954590	3.08091e-05	0.00191782	0.000846328	0.0517371	0.945468
18	18:79973856:79977598:clu_109513_-	ENSG00000141759	TXNL4A	2	rs78981554	0	unconditioned	3.71812e-188	2.20313e-180	2.51598e-10	0.0139221	0.986078
18	18:79973856:79977598:clu_109513_-	ENSG00000141759	TXNL4A	2	rs78981554	1	rs3809933	1.46027e-121	8.65264e-114	2.54451e-10	0.0140913	0.985909
18	18:79973856:79977598:clu_109513_-	ENSG00000141759	TXNL4A	3	rs78121206	4	rs78121206	9.34042e-08	6.00416e-08	0.00668053	0.00330433	0.990015
18	18:79973856:79976718:clu_109513_-	ENSG00000141759	TXNL4A	0	unconditioned	3	rs55867755	2.27509e-23	1.7587e-07	7.61081e-18	0.0578911	0.942109
18	18:79977701:79986602:clu_109513_-	ENSG00000141759	TXNL4A	0	unconditioned	3	rs55867755	3.00932e-23	6.53912e-08	1.0067e-17	0.020896	0.979104
18	18:79973856:79988240:clu_109513_-	ENSG00000141759	TXNL4A	0	unconditioned	2	rs1077510	2.54746e-20	1.08451e-13	2.03787e-08	0.0858425	0.914157
18	18:79986750:79988240:clu_109513_-	ENSG00000141759	TXNL4A	0	unconditioned	3	rs55867755	5.74379e-14	2.8346e-07	1.92146e-08	0.0939191	0.906081
18	18:69947532:69956755:clu_109314_-	ENSG00000150637	CD226	3	rs368749653	5	rs150593248	0.000557759	0.0299621	0.00361921	0.193647	0.772214
18	18:69947532:69956755:clu_109314_-	ENSG00000150637	CD226	4	rs58932682	4	rs1790605	2.38737e-06	1.24982e-05	0.0142691	0.0737888	0.911927
18	18:69947433:69956755:clu_109314_-	ENSG00000150637	CD226	0	unconditioned	2	rs71370382	9.4157e-37	2.76579e-33	9.97191e-07	0.00193111	0.998068
18	18:69864439:69867357:clu_109313_-	ENSG00000150637	CD226	0	unconditioned	0	unconditioned	0	0	6.14923e-05	0.0362931	0.963645
18	18:46086257:46086387:clu_108967_-	ENSG00000152234	ATP5F1A	0	unconditioned	0	unconditioned	7.97331e-146	1.15358e-144	0.00347988	0.0494	0.94712
18	18:46086257:46086387:clu_108967_-	ENSG00000152234	ATP5F1A	0	unconditioned	1	rs11659357	9.57929e-58	1.38588e-56	0.00694838	0.0996322	0.893419
18	18:31849739:31853849:clu_108820_-	ENSG00000153339	TRAPPC8	2	rs148368139	2	rs77397450	2.44892e-25	5.38948e-08	6.94895e-20	0.0143073	0.985693
18	18:31849739:31853849:clu_108820_-	ENSG00000153339	TRAPPC8	3	rs112669022	0	unconditioned	1.64081e-37	1.42384e-27	1.36069e-11	0.117194	0.882806
18	18:31849739:31853849:clu_108820_-	ENSG00000153339	TRAPPC8	3	rs112669022	1	rs139214764	9.57575e-39	8.30954e-29	1.22702e-11	0.105583	0.894417
1	1:184054863:184095690:clu_173257_+	ENSG00000198860	TSEN15	0	unconditioned	2	rs12029527	3.83399e-82	1.51114e-74	3.39768e-10	0.0124041	0.987596
1	1:184054863:184095690:clu_173257_+	ENSG00000198860	TSEN15	1	rs10797937	2	rs12029527	9.68017e-84	1.65435e-74	8.57855e-12	0.0136745	0.986325
18	18:31852663:31853849:clu_108820_-	ENSG00000153339	TRAPPC8	1	rs77397450	2	rs77397450	3.28857e-24	3.3131e-08	9.33152e-19	0.00840953	0.99159
18	18:31852663:31853849:clu_108820_-	ENSG00000153339	TRAPPC8	2	rs8085470	0	unconditioned	1.72916e-41	2.74304e-27	1.43396e-15	0.226702	0.773298
18	18:31852663:31853849:clu_108820_-	ENSG00000153339	TRAPPC8	2	rs8085470	1	rs139214764	9.68751e-43	1.53677e-28	1.24134e-15	0.196116	0.803884
18	18:31849739:31852446:clu_108820_-	ENSG00000153339	TRAPPC8	1	rs111562873	0	unconditioned	1.38214e-33	2.91126e-27	1.14618e-07	0.240665	0.759334
18	18:31849739:31852446:clu_108820_-	ENSG00000153339	TRAPPC8	1	rs111562873	1	rs139214764	7.88925e-35	1.66174e-28	1.01091e-07	0.212145	0.787855
18	18:31849739:31852446:clu_108820_-	ENSG00000153339	TRAPPC8	2	rs2276143	2	rs77397450	9.14307e-14	4.72182e-08	2.5944e-08	0.0124109	0.987589
18	18:9562075:9563378:clu_108476_-	ENSG00000154845	PPP4R1	0	unconditioned	1	rs9946235	4.39782e-61	1.26762e-58	0.000127433	0.0357671	0.964106
18	18:11897620:11905738:clu_108519_-	ENSG00000154889	MPPE1	0	unconditioned	2	rs8097892	0	9.61208e-31	0	0	1
18	18:11897356:11905738:clu_108519_-	ENSG00000154889	MPPE1	0	unconditioned	2	rs8097892	0	9.61208e-31	0	0	1
18	18:11905953:11906203:clu_108519_-	ENSG00000154889	MPPE1	0	unconditioned	2	rs8097892	0	9.61208e-31	0	9.09495e-16	1
18	18:11897356:11897526:clu_108519_-	ENSG00000154889	MPPE1	0	unconditioned	2	rs8097892	0	9.61208e-31	0	9.09495e-16	1
18	18:11897356:11906203:clu_108519_-	ENSG00000154889	MPPE1	0	unconditioned	2	rs8097892	0	9.61208e-31	0	9.09495e-16	1
1	1:184054863:184072827:clu_173257_+	ENSG00000198860	TSEN15	0	unconditioned	0	unconditioned	8.19314e-108	3.17668e-103	1.77693e-06	0.0679638	0.932034
18	18:11906309:11908201:clu_108519_-	ENSG00000154889	MPPE1	0	unconditioned	2	rs8097892	0	9.61208e-31	0	0	1
18	18:11902358:11905738:clu_108519_-	ENSG00000154889	MPPE1	0	unconditioned	2	rs8097892	0	9.61208e-31	0	0	1
18	18:11902358:11905738:clu_108519_-	ENSG00000154889	MPPE1	1	rs8097892	2	rs8097892	2.87191e-238	9.61208e-31	2.98782e-211	1.13687e-16	1
18	18:11884627:11884879:clu_108517_-	ENSG00000154889	MPPE1	0	unconditioned	3	rs662515	2.02795e-182	6.17259e-38	3.37567e-148	2.74989e-05	0.999973
18	18:11884627:11884879:clu_108517_-	ENSG00000154889	MPPE1	1	rs662515	3	rs662515	6.64459e-135	2.26272e-36	1.10604e-100	0.0367013	0.963299
18	18:11884627:11884879:clu_108517_-	ENSG00000154889	MPPE1	2	rs8097892	2	rs8097892	4.73791e-66	9.61208e-31	4.92912e-39	1.13687e-16	1
18	18:11884627:11884879:clu_108517_-	ENSG00000154889	MPPE1	2	rs8097892	6	rs34755275	9.49792e-14	5.68725e-07	4.36071e-09	0.0251366	0.974863
18	18:11884627:11884879:clu_108517_-	ENSG00000154889	MPPE1	4	rs45448494	4	rs75465995	2.93166e-35	9.04114e-24	5.75208e-15	0.000774694	0.999225
18	18:11897356:11902267:clu_108519_-	ENSG00000154889	MPPE1	2	rs8097892	2	rs8097892	1.43758e-56	9.61208e-31	1.4956e-29	8.52651e-17	1
18	18:11886560:11886713:clu_108517_-	ENSG00000154889	MPPE1	0	unconditioned	3	rs662515	1.04511e-116	6.17259e-38	1.73966e-82	2.74989e-05	0.999973
18	18:11885043:11885676:clu_108517_-	ENSG00000154889	MPPE1	0	unconditioned	2	rs8097892	1.26353e-83	9.68548e-31	1.31453e-56	7.64385e-06	0.999992
18	18:11885043:11885676:clu_108517_-	ENSG00000154889	MPPE1	0	unconditioned	3	rs662515	4.88186e-110	6.17434e-38	8.12621e-76	2.77907e-05	0.999972
18	18:11885043:11885676:clu_108517_-	ENSG00000154889	MPPE1	1	rs662515	3	rs662515	1.43099e-85	2.26264e-36	2.38199e-51	0.0367	0.9633
18	18:11885043:11885676:clu_108517_-	ENSG00000154889	MPPE1	2	rs8097892	2	rs8097892	4.74863e-67	9.61208e-31	4.94027e-40	8.52651e-17	1
18	18:11885043:11885676:clu_108517_-	ENSG00000154889	MPPE1	3	rs45448494	4	rs75465995	2.0888e-29	1.3942e-23	4.09834e-09	0.00173722	0.998263
18	18:11897356:11908201:clu_108519_-	ENSG00000154889	MPPE1	0	unconditioned	2	rs8097892	3.97749e-99	9.61208e-31	4.13801e-72	8.52651e-17	1
18	18:11885912:11886499:clu_108517_-	ENSG00000154889	MPPE1	2	rs8097892	2	rs8097892	2.9606e-46	9.61208e-31	3.08009e-19	3.69482e-16	1
18	18:11885912:11886499:clu_108517_-	ENSG00000154889	MPPE1	2	rs8097892	6	rs34755275	2.80209e-10	2.61677e-07	1.2865e-05	0.0110252	0.988962
18	18:11884627:11885676:clu_108517_-	ENSG00000154889	MPPE1	0	unconditioned	2	rs8097892	1.56225e-80	9.61208e-31	1.6253e-53	9.09495e-16	1
18	18:11884627:11885676:clu_108517_-	ENSG00000154889	MPPE1	0	unconditioned	3	rs662515	4.33096e-88	6.80311e-38	7.2092e-54	0.000132558	0.999867
18	18:11884627:11885676:clu_108517_-	ENSG00000154889	MPPE1	1	rs662515	3	rs662515	1.6279e-73	2.26266e-36	2.70976e-39	0.0367002	0.9633
18	18:11884627:11885676:clu_108517_-	ENSG00000154889	MPPE1	2	rs8097892	2	rs8097892	3.1401e-67	9.61208e-31	3.26683e-40	8.52651e-17	1
18	18:11884627:11885676:clu_108517_-	ENSG00000154889	MPPE1	4	rs75465995	4	rs75465995	1.80507e-27	2.11149e-23	3.54165e-07	0.00314599	0.996854
18	18:11889490:11893468:clu_108518_-	ENSG00000154889	MPPE1	2	rs8097892	2	rs8097892	2.7033e-30	1.67618e-30	0.0028124	0.00074739	0.99644
18	18:11885816:11886917:clu_108517_-	ENSG00000154889	MPPE1	0	unconditioned	3	rs662515	3.14556e-63	6.27692e-38	5.23601e-29	4.48823e-05	0.999955
18	18:11885816:11886917:clu_108517_-	ENSG00000154889	MPPE1	1	rs662515	3	rs662515	6.37943e-68	6.17382e-38	1.0619e-33	2.77036e-05	0.999972
18	18:11885816:11886917:clu_108517_-	ENSG00000154889	MPPE1	2	rs8097892	2	rs8097892	1.80124e-47	9.61208e-31	1.87394e-20	5.68434e-16	1
18	18:11886621:11886713:clu_108517_-	ENSG00000154889	MPPE1	0	unconditioned	3	rs662515	4.95165e-52	7.878e-38	8.24237e-18	0.000311661	0.999688
18	18:11895277:11896984:clu_108518_-	ENSG00000154889	MPPE1	0	unconditioned	2	rs8097892	2.9811e-44	9.61208e-31	3.10141e-17	6.43325e-14	1
18	18:11895277:11896984:clu_108518_-	ENSG00000154889	MPPE1	0	unconditioned	6	rs34755275	1.96713e-10	4.07544e-07	9.03155e-06	0.017729	0.982262
18	18:11886621:11886917:clu_108517_-	ENSG00000154889	MPPE1	0	unconditioned	2	rs8097892	1.48175e-41	9.61208e-31	1.54155e-14	4.88881e-11	1
18	18:11886621:11886917:clu_108517_-	ENSG00000154889	MPPE1	0	unconditioned	3	rs662515	9.07374e-42	1.14927e-37	1.51039e-07	0.000913957	0.999086
18	18:11886621:11886917:clu_108517_-	ENSG00000154889	MPPE1	1	rs8097892	2	rs8097892	1.36327e-38	9.61208e-31	1.41828e-11	1.89658e-10	1
18	18:11886621:11886917:clu_108517_-	ENSG00000154889	MPPE1	2	rs662515	3	rs662515	4.34751e-39	1.0784e-37	7.23674e-05	0.000795943	0.999132
18	18:11891470:11893468:clu_108518_-	ENSG00000154889	MPPE1	2	rs665149	2	rs8097892	1.89899e-30	6.569e-29	0.00197563	0.0674105	0.930614
18	18:11889490:11890279:clu_108518_-	ENSG00000154889	MPPE1	0	unconditioned	4	rs75465995	1.84878e-29	4.27833e-23	3.6274e-09	0.00740172	0.992598
18	18:11889490:11890279:clu_108518_-	ENSG00000154889	MPPE1	1	rs143387444	4	rs75465995	1.28231e-30	7.92263e-23	2.51595e-10	0.0145592	0.985441
18	18:11889490:11890279:clu_108518_-	ENSG00000154889	MPPE1	2	rs8097892	2	rs8097892	3.60605e-36	9.61214e-31	3.75158e-09	6.20086e-09	1
18	18:11889490:11890279:clu_108518_-	ENSG00000154889	MPPE1	2	rs8097892	6	rs34755275	1.4406e-07	2.62195e-07	0.0066141	0.0110557	0.98233
18	18:11897356:11906234:clu_108519_-	ENSG00000154889	MPPE1	0	unconditioned	2	rs8097892	1.40912e-38	9.61208e-31	1.46598e-11	2.96315e-11	1
18	18:11897356:11906234:clu_108519_-	ENSG00000154889	MPPE1	0	unconditioned	6	rs34755275	1.34808e-07	2.9992e-07	0.00618934	0.012789	0.981021
18	18:11897620:11906203:clu_108519_-	ENSG00000154889	MPPE1	2	rs8097892	2	rs8097892	2.7562e-34	9.61356e-31	2.86743e-07	1.54471e-07	1
1	1:21602913:21606066:clu_29458_-	ENSG00000076864	RAP1GAP	0	unconditioned	2	rs829375	2.05474e-45	5.61712e-37	6.39053e-12	0.000747751	0.999252
1	1:21602913:21606066:clu_29458_-	ENSG00000076864	RAP1GAP	1	rs829375	2	rs829375	2.72872e-39	1.33061e-36	8.48672e-06	0.00314154	0.99685
1	1:21602913:21606066:clu_29458_-	ENSG00000076864	RAP1GAP	2	rs10917037	0	unconditioned	0	0	0.0038701	0.0044432	0.991687
1	1:21602913:21606066:clu_29458_-	ENSG00000076864	RAP1GAP	2	rs10917037	1	rs10917037	9.01216e-285	1.26462e-284	0.0039616	0.00456759	0.991471
18	18:11893576:11895185:clu_108518_-	ENSG00000154889	MPPE1	0	unconditioned	2	rs8097892	3.30051e-34	9.6435e-31	3.43371e-07	3.27169e-06	0.999996
18	18:11893576:11895185:clu_108518_-	ENSG00000154889	MPPE1	0	unconditioned	6	rs34755275	2.35453e-08	2.52906e-07	0.00108102	0.0106232	0.988296
18	18:11884627:11886917:clu_108517_-	ENSG00000154889	MPPE1	0	unconditioned	2	rs8097892	5.22933e-30	2.05487e-30	0.00544037	0.00114438	0.993415
18	18:21655083:21656861:clu_108665_-	ENSG00000158201	ABHD3	1	rs4800284	0	unconditioned	0	4.70356e-18	0	0.225514	0.774486
18	18:21655083:21656861:clu_108665_-	ENSG00000158201	ABHD3	1	rs4800284	5	rs4583357	0	0.0477172	0	0.225623	0.72666
18	18:21655083:21656861:clu_108665_-	ENSG00000158201	ABHD3	2	rs73427772	3	rs11659365	1.4639e-19	0.000360958	4.17421e-17	0.102027	0.897612
18	18:21651763:21656861:clu_108665_-	ENSG00000158201	ABHD3	1	rs4800284	0	unconditioned	0	4.66876e-18	0	0.223838	0.776162
18	18:21651763:21656861:clu_108665_-	ENSG00000158201	ABHD3	1	rs4800284	5	rs4583357	0	0.0477603	0	0.225812	0.726428
18	18:21651763:21656861:clu_108665_-	ENSG00000158201	ABHD3	2	rs73427772	3	rs11659365	2.66505e-13	0.000359627	7.59922e-11	0.101647	0.897993
18	18:21681956:21683920:clu_108667_-	ENSG00000158201	ABHD3	0	unconditioned	3	rs11659365	1.04166e-102	0.000103647	2.97e-100	0.0285808	0.971316
18	18:21664230:21681761:clu_108667_-	ENSG00000158201	ABHD3	0	unconditioned	3	rs11659365	3.88131e-30	0.000106587	1.10665e-27	0.0294199	0.970474
18	18:21659343:21663678:clu_108667_-	ENSG00000158201	ABHD3	0	unconditioned	2	rs113518143	2.49988e-21	7.4961e-07	3.88348e-16	0.115565	0.884434
18	18:21659343:21663678:clu_108667_-	ENSG00000158201	ABHD3	1	rs111935796	2	rs113518143	1.59545e-22	5.52366e-07	2.47849e-17	0.0848932	0.915106
18	18:21659343:21663678:clu_108667_-	ENSG00000158201	ABHD3	2	rs11665314	3	rs11659365	6.77169e-19	0.000269035	1.9309e-16	0.0757894	0.923942
18	18:21664230:21683920:clu_108667_-	ENSG00000158201	ABHD3	0	unconditioned	3	rs11659365	6.44354e-20	0.000142949	1.8372e-17	0.0397978	0.960059
18	18:21664230:21683920:clu_108667_-	ENSG00000158201	ABHD3	1	rs150900271	3	rs11659365	7.45668e-20	0.000140453	2.12606e-17	0.0390854	0.960774
18	18:21664230:21682173:clu_108667_-	ENSG00000158201	ABHD3	0	unconditioned	3	rs11659365	4.91691e-12	0.000215071	1.40192e-09	0.0603821	0.939403
1	1:201888781:201889445:clu_173528_+	ENSG00000198892	SHISA4	0	unconditioned	0	unconditioned	1.13058e-42	7.51509e-30	3.85666e-15	0.0246603	0.97534
1	1:201888781:201889445:clu_173528_+	ENSG00000198892	SHISA4	0	unconditioned	1	rs4025034	1.88606e-42	1.25369e-29	3.87783e-15	0.0248012	0.975199
18	18:21659343:21702316:clu_108667_-	ENSG00000158201	ABHD3	0	unconditioned	3	rs11659365	1.26923e-09	0.000548354	3.61886e-07	0.155504	0.843948
18	18:21659343:21664118:clu_108667_-	ENSG00000158201	ABHD3	0	unconditioned	2	rs113518143	7.23436e-11	2.95723e-07	1.12383e-05	0.0449846	0.955004
18	18:21659343:21664118:clu_108667_-	ENSG00000158201	ABHD3	1	rs112748887	2	rs113518143	2.61989e-11	2.87324e-07	4.06991e-06	0.0436784	0.956317
18	18:21659343:21664118:clu_108667_-	ENSG00000158201	ABHD3	2	rs11665314	3	rs11659365	4.58826e-06	0.000193971	0.00130831	0.0543652	0.944128
18	18:21682197:21683920:clu_108667_-	ENSG00000158201	ABHD3	0	unconditioned	3	rs11659365	3.34729e-09	0.00024608	9.54384e-07	0.0692321	0.930521
18	18:21659343:21683920:clu_108667_-	ENSG00000158201	ABHD3	0	unconditioned	2	rs113518143	2.10862e-07	3.22521e-07	0.0327565	0.0491842	0.918059
18	18:21659343:21683920:clu_108667_-	ENSG00000158201	ABHD3	0	unconditioned	3	rs11659365	6.17856e-05	0.000216765	0.0176164	0.0608832	0.921222
18	18:74260944:74263349:clu_109372_-	ENSG00000166347	CYB5A	0	unconditioned	5	rs1788611	1.19214e-23	0.00257408	3.45521e-22	0.0736811	0.923745
18	18:74256853:74260915:clu_109372_-	ENSG00000166347	CYB5A	0	unconditioned	5	rs1788611	2.10152e-16	0.00107559	6.09087e-15	0.0302053	0.968719
18	18:74256853:74260915:clu_109372_-	ENSG00000166347	CYB5A	1	rs76198400	5	rs1788611	2.6099e-12	0.0014694	7.56051e-11	0.0416095	0.956921
18	18:63981838:63985093:clu_13584_+	ENSG00000166401	SERPINB8	0	unconditioned	2	rs11537989	7.10549e-107	8.98753e-65	7.90601e-46	8.49636e-09	1
18	18:63981838:63983579:clu_13584_+	ENSG00000166401	SERPINB8	0	unconditioned	2	rs11537989	3.9312e-68	9.08719e-65	4.37409e-07	1.11092e-05	0.999988
18	18:63970170:63978299:clu_13583_+	ENSG00000166401	SERPINB8	0	unconditioned	0	unconditioned	0	0	0.00125924	0.120966	0.877775
18	18:63970170:63978299:clu_13583_+	ENSG00000166401	SERPINB8	0	unconditioned	1	rs9960367	3.44217e-219	3.33062e-217	0.00157269	0.151326	0.847102
18	18:46507712:46509698:clu_108984_-	ENSG00000167210	LOXHD1	0	unconditioned	0	unconditioned	0	0	1.43084e-07	0.000829758	0.99917
18	18:47136449:47137235:clu_109008_-	ENSG00000167220	HDHD2	0	unconditioned	0	unconditioned	4.89329e-212	8.92302e-178	1.80898e-36	0.0320191	0.967981
18	18:47136449:47137235:clu_109008_-	ENSG00000167220	HDHD2	0	unconditioned	1	rs3809966	3.11459e-186	5.67953e-152	1.96822e-36	0.0349259	0.965074
18	18:47136449:47137235:clu_109008_-	ENSG00000167220	HDHD2	1	rs74845165	0	unconditioned	1.1819e-208	9.13032e-178	4.36929e-33	0.0327862	0.967214
18	18:47136449:47137235:clu_109008_-	ENSG00000167220	HDHD2	1	rs74845165	1	rs3809966	7.49883e-183	5.79296e-152	4.73878e-33	0.0356434	0.964357
18	18:47136449:47137235:clu_109008_-	ENSG00000167220	HDHD2	2	rs75284103	3	rs75284103	5.86261e-13	0.000144881	6.79421e-12	0.000679853	0.999175
18	18:47136449:47150378:clu_109008_-	ENSG00000167220	HDHD2	0	unconditioned	0	unconditioned	4.45888e-199	1.3039e-177	1.64838e-23	0.0472505	0.95275
18	18:47136449:47150378:clu_109008_-	ENSG00000167220	HDHD2	0	unconditioned	1	rs3809966	2.68516e-173	7.85216e-152	1.69685e-23	0.0486693	0.951331
18	18:47136449:47150378:clu_109008_-	ENSG00000167220	HDHD2	1	rs79078752	0	unconditioned	6.71971e-197	1.29065e-177	2.48418e-21	0.0467601	0.95324
18	18:47136449:47150378:clu_109008_-	ENSG00000167220	HDHD2	1	rs79078752	1	rs3809966	4.0488e-171	7.7765e-152	2.55858e-21	0.0481907	0.951809
18	18:47136449:47150378:clu_109008_-	ENSG00000167220	HDHD2	2	rs75284103	3	rs75284103	7.4384e-13	0.000144924	8.62021e-12	0.000680313	0.999175
18	18:24015038:24019860:clu_13034_+	ENSG00000168234	TTC39C	0	unconditioned	3	rs12954962	0.00221447	0.00487412	0.0709801	0.155463	0.766468
18	18:13465111:13621117:clu_12862_+	ENSG00000168675	LDLRAD4	0	unconditioned	0	unconditioned	7.21259e-172	5.26889e-155	2.50462e-20	0.000830483	0.99917
18	18:13465111:13621117:clu_12862_+	ENSG00000168675	LDLRAD4	0	unconditioned	1	rs8084766	3.34574e-156	2.4441e-139	2.61081e-20	0.000908138	0.999092
18	18:13465111:13621117:clu_12862_+	ENSG00000168675	LDLRAD4	1	rs8084766	0	unconditioned	5.95788e-173	5.3407e-155	2.06891e-21	0.000855444	0.999145
18	18:13465111:13621117:clu_12862_+	ENSG00000168675	LDLRAD4	1	rs8084766	1	rs8084766	2.74646e-157	2.46195e-139	2.14317e-21	0.00092208	0.999078
1	1:201889616:201890316:clu_173529_+	ENSG00000198892	SHISA4	1	rs10590797	0	unconditioned	2.81376e-29	4.79092e-29	0.0959835	0.162688	0.741329
1	1:201889616:201890316:clu_173529_+	ENSG00000198892	SHISA4	1	rs10590797	1	rs4025034	4.68175e-29	7.82629e-29	0.0962587	0.160168	0.743573
18	18:58710953:58714083:clu_13487_+	ENSG00000172175	MALT1	0	unconditioned	0	unconditioned	1.70945e-109	6.00387e-108	0.000740881	0.0250468	0.974212
18	18:58710072:58710921:clu_13487_+	ENSG00000172175	MALT1	0	unconditioned	0	unconditioned	2.22317e-109	5.5546e-108	0.000963529	0.0230978	0.975939
18	18:12308795:12310943:clu_12807_+	ENSG00000176014	TUBB6	0	unconditioned	0	unconditioned	0	0	1.60024e-06	0.113618	0.88638
18	18:12308795:12310943:clu_12807_+	ENSG00000176014	TUBB6	0	unconditioned	1	rs4797675	0	0	1.60455e-06	0.113919	0.88608
18	18:3596675:3597176:clu_12633_+	ENSG00000177337	DLGAP1-AS1	0	unconditioned	1	rs2240898	8.80798e-152	1.68445e-140	1.89763e-14	0.00263169	0.997368
18	18:3596675:3597176:clu_12633_+	ENSG00000177337	DLGAP1-AS1	0	unconditioned	2	rs11301972	1.74554e-118	1.20319e-71	3.94479e-50	0.00172084	0.998279
18	18:3596675:3597176:clu_12633_+	ENSG00000177337	DLGAP1-AS1	1	rs11301972	2	rs11301972	2.96974e-110	1.58106e-71	6.71138e-42	0.00257565	0.997424
18	18:3596675:3597176:clu_12633_+	ENSG00000177337	DLGAP1-AS1	1	rs11301972	3	rs61462124	8.35871e-09	2.72071e-06	2.02526e-05	0.00559773	0.994379
18	18:3596675:3597176:clu_12633_+	ENSG00000177337	DLGAP1-AS1	1	rs11301972	5	rs8083568	1.75571e-05	0.00230537	0.000544576	0.0705801	0.926552
18	18:3596675:3597176:clu_12633_+	ENSG00000177337	DLGAP1-AS1	2	rs2240899	0	unconditioned	0	0	1.7534e-06	0.0212848	0.978713
18	18:3596675:3597176:clu_12633_+	ENSG00000177337	DLGAP1-AS1	2	rs2240899	1	rs2240898	1.30409e-144	1.65584e-140	2.80958e-07	0.00256998	0.99743
18	18:3596675:3597176:clu_12633_+	ENSG00000177337	DLGAP1-AS1	2	rs2240899	5	rs8083568	0.00262375	0.000899443	0.0813821	0.0270103	0.888084
18	18:3596675:3597176:clu_12633_+	ENSG00000177337	DLGAP1-AS1	3	rs11873985	3	rs61462124	6.24354e-09	1.22126e-05	1.51277e-05	0.0286191	0.971354
18	18:3594484:3596579:clu_12633_+	ENSG00000177337	DLGAP1-AS1	0	unconditioned	1	rs2240898	3.24939e-175	1.77083e-140	7.00062e-38	0.00281798	0.997182
18	18:3594484:3596579:clu_12633_+	ENSG00000177337	DLGAP1-AS1	1	rs2240899	1	rs2240898	1.14879e-174	1.77061e-140	2.47501e-37	0.00281749	0.997183
18	18:3594484:3596579:clu_12633_+	ENSG00000177337	DLGAP1-AS1	2	rs56071367	2	rs11301972	1.81707e-70	1.46725e-70	0.0410643	0.032232	0.926704
18	18:3594484:3596579:clu_12633_+	ENSG00000177337	DLGAP1-AS1	2	rs56071367	3	rs61462124	4.09e-07	1.89122e-06	0.000990982	0.00358689	0.99542
1	1:3891057:3891626:clu_28135_-	ENSG00000198912	C1orf174	0	unconditioned	3	rs34825671	6.01335e-118	2.7076e-11	4.48599e-109	0.0192181	0.980782
1	1:3891057:3891626:clu_28135_-	ENSG00000198912	C1orf174	1	rs10909828	3	rs34825671	1.80537e-28	1.12415e-11	1.34682e-19	0.00739364	0.992606
1	1:3891057:3891626:clu_28135_-	ENSG00000198912	C1orf174	2	rs6701422	0	unconditioned	9.20666e-244	8.8966e-229	3.8226e-18	0.00269656	0.997303
1	1:3891057:3891626:clu_28135_-	ENSG00000198912	C1orf174	2	rs6701422	1	rs6701422	1.13122e-109	1.09312e-94	3.8226e-18	0.00269656	0.997303
18	18:35243293:35254232:clu_13153_+	ENSG00000186812	ZNF397	0	unconditioned	2	rs10432174	6.51391e-07	0.0130666	5.1866e-06	0.103157	0.883771
18	18:35243293:35245262:clu_13153_+	ENSG00000186812	ZNF397	0	unconditioned	2	rs10432174	0.00236807	0.00859626	0.0188559	0.0675457	0.902634
18	18:77066385:77095368:clu_109427_-	ENSG00000197971	MBP	2	rs9958028	2	rs2000811	2.59809e-26	2.75702e-19	7.94225e-10	0.00743553	0.992564
1	1:3891057:3892883:clu_28135_-	ENSG00000198912	C1orf174	0	unconditioned	3	rs34825671	5.4758e-115	2.86445e-11	4.08498e-106	0.0203893	0.979611
1	1:3891057:3892883:clu_28135_-	ENSG00000198912	C1orf174	1	rs6687869	3	rs34825671	2.24658e-114	2.89082e-11	1.67596e-105	0.0205863	0.979414
1	1:3891057:3892883:clu_28135_-	ENSG00000198912	C1orf174	2	rs12071660	0	unconditioned	1.99075e-237	2.91394e-228	8.26559e-12	0.0111098	0.98889
1	1:3891057:3892883:clu_28135_-	ENSG00000198912	C1orf174	2	rs12071660	1	rs6701422	2.44603e-103	3.58035e-94	8.26559e-12	0.0111098	0.98889
18	18:49491833:49492458:clu_109046_-	ENSG00000215472	RPL17-C18orf32	0	unconditioned	0	unconditioned	1.03139e-301	3.97842e-289	4.16161e-14	0.159687	0.840313
18	18:63930187:63933048:clu_13581_+	ENSG00000242550	SERPINB10	0	unconditioned	0	unconditioned	0	0	0.000147259	0.168127	0.831726
18	18:5241812:5243594:clu_12649_+	ENSG00000263753	LINC00667	0	unconditioned	2	rs8576	3.75926e-117	4.94657e-61	1.74067e-58	0.0219263	0.978074
18	18:5241812:5243594:clu_12649_+	ENSG00000263753	LINC00667	0	unconditioned	8	rs603313	5.22192e-58	0.0687117	1.02391e-57	0.133932	0.797357
18	18:5241812:5243594:clu_12649_+	ENSG00000263753	LINC00667	1	rs67396680	2	rs8576	5.19314e-100	4.24266e-61	2.40461e-41	0.0186637	0.981336
18	18:5241812:5243594:clu_12649_+	ENSG00000263753	LINC00667	1	rs67396680	8	rs603313	8.04179e-41	0.0656993	1.57678e-40	0.128012	0.806288
18	18:5241889:5243594:clu_12649_+	ENSG00000263753	LINC00667	0	unconditioned	2	rs8576	3.20156e-92	6.8118e-61	1.48243e-33	0.0305716	0.969428
18	18:5241889:5243594:clu_12649_+	ENSG00000263753	LINC00667	0	unconditioned	8	rs603313	4.09212e-33	0.0870662	8.02378e-33	0.169975	0.742959
18	18:5241889:5243594:clu_12649_+	ENSG00000263753	LINC00667	1	rs11877479	2	rs8576	2.79014e-93	6.42852e-61	1.29193e-34	0.0287951	0.971205
18	18:5241889:5243594:clu_12649_+	ENSG00000263753	LINC00667	1	rs11877479	8	rs603313	3.74111e-34	0.0861956	7.33521e-34	0.168259	0.745546
18	18:5239049:5241699:clu_12649_+	ENSG00000263753	LINC00667	0	unconditioned	3	rs28375500	2.7741e-22	4.51301e-13	2.37224e-11	0.0376301	0.96237
18	18:5239049:5241699:clu_12649_+	ENSG00000263753	LINC00667	2	rs11659380	2	rs8576	2.31985e-62	1.30478e-60	0.00107417	0.0594767	0.939449
18	18:76809504:76822016:clu_109424_-	ENSG00000264278	ZNF236-DT	0	unconditioned	3	rs3813078	1.04176e-18	3.97174e-07	2.50865e-13	0.0947377	0.905262
18	18:76809504:76822016:clu_109424_-	ENSG00000264278	ZNF236-DT	2	rs1789256	0	unconditioned	1.73398e-27	5.71125e-27	0.0370487	0.121187	0.841765
18	18:76809504:76822016:clu_109424_-	ENSG00000264278	ZNF236-DT	2	rs1789256	3	rs3813078	8.68317e-08	2.83941e-07	0.0209076	0.0674565	0.911636
18	18:24000562:24001565:clu_108750_-	ENSG00000264745	TTC39C-AS1	0	unconditioned	0	unconditioned	0	0	0.0142083	0.0407965	0.944995
18	18:24000562:24001565:clu_108750_-	ENSG00000264745	TTC39C-AS1	0	unconditioned	1	rs62087927	5.12694e-228	1.50605e-227	0.014524	0.0417207	0.943755
18	18:49490927:49491352:clu_109045_-	ENSG00000265681	RPL17	0	unconditioned	2	rs144242583	1.03313e-188	5.65257e-22	3.04079e-169	0.0156527	0.984347
18	18:49491584:49491736:clu_109046_-	ENSG00000265681	RPL17	0	unconditioned	0	unconditioned	0	0	9.79118e-127	0.00377018	0.99623
18	18:49491584:49491736:clu_109046_-	ENSG00000265681	RPL17	0	unconditioned	1	rs201123820	0	0	9.85009e-127	0.00379889	0.996201
18	18:49491584:49491736:clu_109046_-	ENSG00000265681	RPL17	1	rs17712375	0	unconditioned	0	0	1.1105e-118	0.00443893	0.995561
18	18:49491584:49491736:clu_109046_-	ENSG00000265681	RPL17	1	rs17712375	1	rs201123820	0	0	1.11675e-118	0.00446954	0.99553
18	18:49491584:49491736:clu_109046_-	ENSG00000265681	RPL17	2	rs9304380	2	rs144242583	2.55109e-34	4.31502e-22	7.50854e-15	0.011712	0.988288
18	18:49490927:49491405:clu_109045_-	ENSG00000265681	RPL17	0	unconditioned	2	rs144242583	1.37689e-109	6.23204e-22	4.05257e-90	0.0173599	0.98264
18	18:49490927:49491405:clu_109045_-	ENSG00000265681	RPL17	1	rs35148646	2	rs144242583	1.05093e-93	6.63245e-22	3.09316e-74	0.0185396	0.98146
18	18:49490927:49491405:clu_109045_-	ENSG00000265681	RPL17	2	rs74834247	0	unconditioned	0	0	0.0136524	0.0254271	0.960921
18	18:49490927:49491405:clu_109045_-	ENSG00000265681	RPL17	2	rs74834247	1	rs201123820	0	0	0.0136837	0.0254876	0.960829
18	18:49491833:49492458:clu_109046_-	ENSG00000265681	RPL17	0	unconditioned	2	rs144242583	1.66131e-34	6.40822e-22	4.88968e-15	0.017879	0.982121
18	18:49491833:49492458:clu_109046_-	ENSG00000265681	RPL17	1	rs1316937	2	rs144242583	2.3785e-29	1.12199e-21	7.00056e-10	0.0320552	0.967945
18	18:49491833:49492458:clu_109046_-	ENSG00000265681	RPL17	2	rs58077877	0	unconditioned	0	0	0.00881314	0.0218313	0.969356
18	18:49491833:49492458:clu_109046_-	ENSG00000265681	RPL17	2	rs58077877	1	rs201123820	0	0	0.00884332	0.0219095	0.969247
18	18:49491584:49491746:clu_109046_-	ENSG00000265681	RPL17	0	unconditioned	0	unconditioned	0	0	1.25599e-06	0.0292206	0.970778
18	18:49491584:49491746:clu_109046_-	ENSG00000265681	RPL17	0	unconditioned	1	rs201123820	0	0	1.25916e-06	0.0292969	0.970702
18	18:49491584:49492458:clu_109046_-	ENSG00000265681	RPL17	0	unconditioned	0	unconditioned	0	0	0.000532072	0.0460064	0.953462
18	18:49491584:49492458:clu_109046_-	ENSG00000265681	RPL17	0	unconditioned	1	rs201123820	0	0	0.000532265	0.0460231	0.953445
1	1:156250670:156252414:clu_35118_-	ENSG00000198952	SMG5	0	unconditioned	0	unconditioned	0	0	2.90145e-05	0.0170184	0.982953
1	1:21599617:21601684:clu_29457_-	ENSG00000076864	RAP1GAP	0	unconditioned	0	unconditioned	0	0	7.07067e-08	0.0226815	0.977318
1	1:21599617:21601684:clu_29457_-	ENSG00000076864	RAP1GAP	0	unconditioned	1	rs10917037	8.47236e-290	2.83489e-284	3.72431e-08	0.0114732	0.988527
18	18:9132398:9133391:clu_108453_-	ENSG00000266053	NDUFV2-AS1	0	unconditioned	0	unconditioned	2.70044e-94	3.70251e-43	4.66466e-53	0.063019	0.936981
18	18:9132398:9133391:clu_108453_-	ENSG00000266053	NDUFV2-AS1	0	unconditioned	1	rs3837901	2.15307e-93	2.95203e-42	4.68729e-53	0.0633297	0.93667
18	18:3653335:3655509:clu_12635_+	ENSG00000266401	AP002478.1	0	unconditioned	2	rs13381604	7.73427e-08	0.0496356	6.08189e-08	0.038119	0.912245
18	18:3654815:3655509:clu_12635_+	ENSG00000266401	AP002478.1	0	unconditioned	0	unconditioned	5.56436e-149	1.64042e-144	3.22748e-07	0.00852339	0.991476
18	18:3654815:3655509:clu_12635_+	ENSG00000266401	AP002478.1	0	unconditioned	1	rs113196269	8.33261e-99	2.45485e-94	3.71797e-07	0.00996341	0.990036
18	18:3654815:3655509:clu_12635_+	ENSG00000266401	AP002478.1	0	unconditioned	2	rs13381604	1.47735e-05	0.0710977	1.16165e-05	0.055031	0.873845
18	18:3654815:3655509:clu_12635_+	ENSG00000266401	AP002478.1	1	rs7407589	0	unconditioned	9.04455e-145	2.4738e-144	0.00524609	0.0133673	0.981387
18	18:3654815:3655509:clu_12635_+	ENSG00000266401	AP002478.1	1	rs7407589	1	rs113196269	1.28789e-94	3.52249e-94	0.00574651	0.0147377	0.979516
18	18:57642052:57667242:clu_13435_+	ENSG00000267040	AC027097.1	2	rs147235620	2	rs9966683	5.24369e-18	1.41447e-09	1.78708e-10	0.0472533	0.952747
18	18:57642052:57668006:clu_13435_+	ENSG00000267040	AC027097.1	2	rs72942247	3	rs17832328	1.01699e-14	2.28909e-10	1.59169e-06	0.0348615	0.965137
18	18:61592623:61606851:clu_109241_-	ENSG00000267175	AC105094.2	0	unconditioned	0	unconditioned	2.54996e-90	5.36095e-08	2.60872e-84	0.0538988	0.946101
18	18:61592623:61606851:clu_109241_-	ENSG00000267175	AC105094.2	1	rs7235404	0	unconditioned	1.45522e-71	5.25081e-08	1.48875e-65	0.0527709	0.947229
1	1:156250996:156252414:clu_35118_-	ENSG00000198952	SMG5	0	unconditioned	0	unconditioned	0	0	0.00672628	0.0313281	0.961946
18	18:61594548:61606466:clu_109241_-	ENSG00000267175	AC105094.2	0	unconditioned	0	unconditioned	1.10112e-33	4.57184e-09	1.12649e-27	0.00368088	0.996319
18	18:61606654:61606851:clu_109241_-	ENSG00000267175	AC105094.2	0	unconditioned	0	unconditioned	3.73032e-30	3.44432e-08	3.81629e-24	0.0342712	0.965729
18	18:61606654:61606851:clu_109241_-	ENSG00000267175	AC105094.2	1	rs7235404	0	unconditioned	3.65387e-24	3.0409e-08	3.73807e-18	0.0301399	0.96986
18	18:61592623:61594426:clu_109241_-	ENSG00000267175	AC105094.2	0	unconditioned	0	unconditioned	3.50586e-20	8.31368e-09	3.58665e-14	0.00751278	0.992487
18	18:61594548:61606851:clu_109241_-	ENSG00000267175	AC105094.2	1	rs8088329	0	unconditioned	5.67287e-10	1.9564e-08	0.000580359	0.0190345	0.980385
18	18:61592623:61606851:clu_109241_-	ENSG00000267279	AC090409.1	0	unconditioned	0	unconditioned	0	1.14125e-302	5.75389e-86	0.00020989	0.99979
18	18:61592623:61606851:clu_109241_-	ENSG00000267279	AC090409.1	0	unconditioned	1	rs7235404	1.20754e-224	2.53869e-142	5.78654e-86	0.000216761	0.999783
18	18:61592623:61606851:clu_109241_-	ENSG00000267279	AC090409.1	1	rs7235404	0	unconditioned	0	1.11773e-302	3.28344e-67	0.000184938	0.999815
18	18:61592623:61606851:clu_109241_-	ENSG00000267279	AC090409.1	1	rs7235404	1	rs7235404	6.89216e-206	2.48687e-142	3.30274e-67	0.000191906	0.999808
18	18:61592623:61606851:clu_109241_-	ENSG00000267279	AC090409.1	2	rs144761924	2	rs78525522	3.07149e-11	2.55969e-10	0.0104679	0.0863331	0.903199
18	18:61594548:61606466:clu_109241_-	ENSG00000267279	AC090409.1	0	unconditioned	0	unconditioned	0	8.96736e-301	2.28928e-26	0.0941448	0.905855
18	18:61594548:61606466:clu_109241_-	ENSG00000267279	AC090409.1	0	unconditioned	1	rs7235404	4.45556e-165	1.84995e-140	2.13511e-26	0.0877375	0.912262
18	18:61606654:61606851:clu_109241_-	ENSG00000267279	AC090409.1	0	unconditioned	0	unconditioned	0	2.08775e-302	2.39669e-25	0.00121416	0.998786
18	18:61606654:61606851:clu_109241_-	ENSG00000267279	AC090409.1	0	unconditioned	1	rs7235404	5.01951e-164	4.63467e-142	2.40536e-25	0.00122216	0.998778
18	18:61606654:61606851:clu_109241_-	ENSG00000267279	AC090409.1	1	rs7235404	0	unconditioned	0	2.3874e-302	3.04065e-19	0.00153209	0.998468
18	18:61606654:61606851:clu_109241_-	ENSG00000267279	AC090409.1	1	rs7235404	1	rs7235404	6.36462e-158	5.2969e-142	3.04994e-19	0.00153983	0.99846
18	18:61606654:61606851:clu_109241_-	ENSG00000267279	AC090409.1	2	rs78525522	2	rs78525522	5.75158e-12	1.68111e-11	0.00196018	0.00473605	0.993304
18	18:61592623:61594426:clu_109241_-	ENSG00000267279	AC090409.1	0	unconditioned	0	unconditioned	0	1.9639e-301	8.7783e-14	0.0198364	0.980164
18	18:61592623:61594426:clu_109241_-	ENSG00000267279	AC090409.1	0	unconditioned	1	rs7235404	1.84913e-152	4.38497e-141	8.86107e-14	0.0200329	0.979967
18	18:61594548:61606851:clu_109241_-	ENSG00000267279	AC090409.1	1	rs8088329	0	unconditioned	7.5621e-303	2.60794e-301	0.000801554	0.0266707	0.972528
18	18:61594548:61606851:clu_109241_-	ENSG00000267279	AC090409.1	1	rs8088329	1	rs7235404	1.66685e-142	5.74843e-141	0.000798756	0.026574	0.972627
1	1:245051797:245059386:clu_175135_+	ENSG00000203666	EFCAB2	0	unconditioned	0	unconditioned	0	0	1.85887e-28	0.000336733	0.999663
1	1:245051797:245059386:clu_175135_+	ENSG00000203666	EFCAB2	0	unconditioned	1	rs61844237	2.14012e-279	1.5386e-254	1.85887e-28	0.000336733	0.999663
1	1:245051797:245059386:clu_175135_+	ENSG00000203666	EFCAB2	1	rs61844237	0	unconditioned	0	0	7.03129e-27	0.000359371	0.999641
1	1:245051797:245059386:clu_175135_+	ENSG00000203666	EFCAB2	1	rs61844237	1	rs61844237	8.09516e-278	1.56464e-254	7.03129e-27	0.000359371	0.999641
1	1:245051797:245059386:clu_175135_+	ENSG00000203666	EFCAB2	2	rs2786920	3	rs12561841	2.70067e-06	2.44726e-05	0.0257282	0.232399	0.741846
18	18:57642052:57667242:clu_13435_+	ENSG00000267787	AC027097.2	2	rs147235620	4	rs35902795	5.00606e-12	0.00135037	1.06644e-10	0.0277961	0.970853
18	18:57642052:57668006:clu_13435_+	ENSG00000267787	AC027097.2	2	rs72942247	1	rs139535014	1.03642e-15	2.33284e-11	1.37774e-06	0.0300411	0.969958
18	18:14227760:14234687:clu_12887_+	ENSG00000283294	AP005212.4	0	unconditioned	0	unconditioned	1.16187e-54	0.00593965	1.28536e-53	0.06478	0.92928
18	18:14227760:14234687:clu_12887_+	ENSG00000283294	AP005212.4	0	unconditioned	2	rs117657747	3.77162e-54	0.019281	1.54164e-53	0.077908	0.902811
18	18:14232637:14234687:clu_12887_+	ENSG00000283294	AP005212.4	2	rs3890647	1	rs143871569	3.05472e-07	0.0224974	1.47387e-06	0.107678	0.869823
18	18:14227760:14232525:clu_12887_+	ENSG00000283294	AP005212.4	0	unconditioned	0	unconditioned	2.89866e-11	0.005462	3.20665e-10	0.0594884	0.93505
18	18:14227760:14232525:clu_12887_+	ENSG00000283294	AP005212.4	0	unconditioned	2	rs117657747	8.80615e-11	0.0165936	3.59926e-10	0.066905	0.916501
19	19:18588900:18588995:clu_194498_+	ENSG00000006015	REX1BD	0	unconditioned	0	unconditioned	0	0	9.78615e-08	0.020305	0.979695
19	19:18589077:18589413:clu_194498_+	ENSG00000006015	REX1BD	0	unconditioned	0	unconditioned	0	0	2.52862e-06	0.0119255	0.988072
19	19:17942529:17942656:clu_194318_+	ENSG00000007080	CCDC124	0	unconditioned	0	unconditioned	3.0228e-250	1.51209e-109	1.99909e-144	0	1
19	19:17942529:17942656:clu_194318_+	ENSG00000007080	CCDC124	0	unconditioned	1	rs4808722	6.28619e-207	3.14453e-66	1.99909e-144	0	1
19	19:17942529:17942656:clu_194318_+	ENSG00000007080	CCDC124	0	unconditioned	2	rs1433127	3.60059e-95	3.49805e-10	1.07742e-88	4.67818e-05	0.999953
19	19:17942529:17942656:clu_194318_+	ENSG00000007080	CCDC124	1	rs4808722	0	unconditioned	3.17483e-299	1.51209e-109	2.09963e-193	0	1
19	19:17942529:17942656:clu_194318_+	ENSG00000007080	CCDC124	1	rs4808722	1	rs4808722	6.60236e-256	3.14453e-66	2.09963e-193	0	1
19	19:17933048:17942656:clu_194318_+	ENSG00000007080	CCDC124	0	unconditioned	0	unconditioned	8.72545e-126	1.51209e-109	5.77046e-20	0	1
19	19:17933048:17942656:clu_194318_+	ENSG00000007080	CCDC124	0	unconditioned	1	rs4808722	1.81454e-82	3.14453e-66	5.77046e-20	0	1
19	19:45164970:45165127:clu_54413_-	ENSG00000007255	TRAPPC6A	0	unconditioned	0	unconditioned	1.37011e-88	1.11066e-84	1.28894e-05	0.10359	0.896397
19	19:45164970:45165127:clu_54413_-	ENSG00000007255	TRAPPC6A	0	unconditioned	1	rs11881409	4.16066e-88	3.37277e-84	1.29552e-05	0.104123	0.895864
19	19:45165194:45178135:clu_54413_-	ENSG00000007255	TRAPPC6A	0	unconditioned	0	unconditioned	3.59714e-87	1.94449e-84	0.000338403	0.182112	0.81755
19	19:45165194:45178135:clu_54413_-	ENSG00000007255	TRAPPC6A	0	unconditioned	1	rs11881409	1.08832e-86	5.87653e-84	0.000338876	0.182163	0.817499
19	19:45164247:45164853:clu_54413_-	ENSG00000007255	TRAPPC6A	0	unconditioned	0	unconditioned	5.93727e-86	2.15542e-85	0.00558553	0.0193022	0.975112
19	19:45164247:45164853:clu_54413_-	ENSG00000007255	TRAPPC6A	0	unconditioned	1	rs11881409	1.8039e-85	6.53302e-85	0.00561687	0.0193671	0.975016
1	1:245083688:245121920:clu_175138_+	ENSG00000203666	EFCAB2	0	unconditioned	2	rs12731710	3.35706e-27	4.04885e-23	1.16212e-05	0.1393	0.860689
1	1:245083688:245121920:clu_175138_+	ENSG00000203666	EFCAB2	0	unconditioned	5	rs56381090	6.39645e-09	0.000121751	4.58639e-07	0.00773767	0.99214
1	1:245083688:245121920:clu_175138_+	ENSG00000203666	EFCAB2	1	rs6678875	5	rs56381090	2.14054e-09	8.72297e-05	1.5348e-07	0.00525988	0.994653
1	1:245083688:245121920:clu_175138_+	ENSG00000203666	EFCAB2	2	rs115546960	2	rs12731710	1.96413e-27	1.37907e-23	6.7993e-06	0.0467865	0.953207
19	19:4354420:4354949:clu_191040_+	ENSG00000008382	MPND	0	unconditioned	0	unconditioned	1.21302e-128	5.30046e-124	2.30799e-06	0.099951	0.900047
19	19:4354420:4354949:clu_191040_+	ENSG00000008382	MPND	0	unconditioned	1	rs56828298	3.22008e-51	1.40696e-46	1.98863e-06	0.0859758	0.914022
19	19:49811467:49811631:clu_55475_-	ENSG00000010361	FUZ	0	unconditioned	0	unconditioned	0	3.07493e-100	0	4.28327e-12	1
19	19:49811467:49811631:clu_55475_-	ENSG00000010361	FUZ	0	unconditioned	1	rs12973635	0	4.25586e-115	0	1.77696e-10	1
1	1:244970443:245017242:clu_175135_+	ENSG00000203666	EFCAB2	0	unconditioned	0	unconditioned	0	0	0.000116368	0.0340087	0.965875
1	1:244970443:245017242:clu_175135_+	ENSG00000203666	EFCAB2	0	unconditioned	1	rs61844237	1.36686e-255	1.77856e-253	0.000118723	0.0144628	0.985418
19	19:49811491:49811631:clu_55475_-	ENSG00000010361	FUZ	0	unconditioned	0	unconditioned	0	3.07493e-100	0	4.28349e-12	1
19	19:49811491:49811631:clu_55475_-	ENSG00000010361	FUZ	0	unconditioned	1	rs12973635	0	4.25586e-115	0	1.77696e-10	1
19	19:49812685:49812996:clu_55476_-	ENSG00000010361	FUZ	0	unconditioned	2	rs66937811	3.86638e-32	3.58611e-24	1.99916e-09	0.184609	0.815391
19	19:49811699:49812615:clu_55476_-	ENSG00000010361	FUZ	2	rs79613141	0	unconditioned	4.39595e-99	6.46834e-99	0.0142961	0.0200701	0.965634
19	19:49811699:49812615:clu_55476_-	ENSG00000010361	FUZ	2	rs79613141	1	rs12973635	6.08425e-114	8.95054e-114	0.0142962	0.0200655	0.965638
19	19:49812736:49813133:clu_55476_-	ENSG00000010361	FUZ	0	unconditioned	0	unconditioned	1.31193e-101	6.00151e-100	4.26652e-05	0.00095275	0.999005
19	19:49812736:49813133:clu_55476_-	ENSG00000010361	FUZ	0	unconditioned	1	rs12973635	1.81593e-116	7.93567e-115	4.26689e-05	0.000865555	0.999092
19	19:49812736:49813133:clu_55476_-	ENSG00000010361	FUZ	0	unconditioned	4	rs146093294	3.36983e-09	3.51793e-08	0.00192785	0.0191468	0.978925
19	19:49807374:49807570:clu_55465_-	ENSG00000010361	FUZ	0	unconditioned	0	unconditioned	2.02957e-99	8.60078e-99	0.00660038	0.0270042	0.966395
19	19:49807374:49807570:clu_55465_-	ENSG00000010361	FUZ	0	unconditioned	1	rs12973635	2.80904e-114	1.19014e-113	0.00660042	0.0269984	0.966401
19	19:3752990:3753765:clu_48588_-	ENSG00000011132	APBA3	2	rs113289664	5	rs17674772	1.21232e-10	4.99646e-06	3.06589e-07	0.0116475	0.988347
19	19:3752990:3753765:clu_48588_-	ENSG00000011132	APBA3	3	rs1879041	0	unconditioned	2.63824e-37	9.15333e-37	0.024596	0.0844443	0.89096
19	19:3752990:3753765:clu_48588_-	ENSG00000011132	APBA3	3	rs1879041	1	rs2302307	5.38486e-33	1.86712e-32	0.0247134	0.0847996	0.890487
19	19:3752990:3753765:clu_48588_-	ENSG00000011132	APBA3	4	rs56284147	4	rs56284147	2.84927e-07	7.50436e-07	0.002665	0.00602772	0.991306
19	19:3753926:3754019:clu_48588_-	ENSG00000011132	APBA3	2	rs182345002	5	rs17674772	1.12579e-11	3.57497e-06	2.84706e-08	0.00804898	0.991947
19	19:3753926:3754019:clu_48588_-	ENSG00000011132	APBA3	3	rs1879041	4	rs56284147	6.84146e-08	1.38916e-05	0.000639899	0.129061	0.870285
1	1:245083688:245087245:clu_175138_+	ENSG00000203666	EFCAB2	0	unconditioned	2	rs12731710	1.67682e-24	1.51e-23	0.00580468	0.051329	0.942866
1	1:245083688:245087245:clu_175138_+	ENSG00000203666	EFCAB2	0	unconditioned	5	rs56381090	0.000411379	0.00126782	0.0294968	0.090027	0.878797
19	19:43649143:43652225:clu_54202_-	ENSG00000011422	PLAUR	0	unconditioned	4	rs4760	9.17237e-13	0.0193201	2.42246e-13	0.00412596	0.976554
19	19:43646548:43652225:clu_54202_-	ENSG00000011422	PLAUR	0	unconditioned	4	rs4760	8.8508e-10	0.0193202	2.33582e-10	0.00412225	0.976558
1	1:245002232:245017242:clu_175135_+	ENSG00000203666	EFCAB2	0	unconditioned	2	rs12731710	1.87394e-24	1.23471e-23	0.00648705	0.0417905	0.951722
19	19:45423381:45423781:clu_54473_-	ENSG00000012061	ERCC1	0	unconditioned	4	rs41559012	1.97162e-73	2.30433e-09	1.72163e-67	0.00101317	0.998987
19	19:45423381:45423781:clu_54473_-	ENSG00000012061	ERCC1	1	rs41559012	4	rs41559012	1.79846e-66	2.30433e-09	1.57043e-60	0.00101317	0.998987
19	19:45423381:45423781:clu_54473_-	ENSG00000012061	ERCC1	2	rs576231552	5	rs142544926	0.0134843	0.0136791	0.0583313	0.058318	0.856187
19	19:45423381:45423823:clu_54473_-	ENSG00000012061	ERCC1	0	unconditioned	4	rs41559012	1.00766e-46	2.3043e-09	8.79894e-41	0.00101314	0.998987
19	19:45423381:45423823:clu_54473_-	ENSG00000012061	ERCC1	1	rs41559012	4	rs41559012	2.88484e-44	2.30427e-09	2.51906e-38	0.00101312	0.998987
19	19:45423381:45423823:clu_54473_-	ENSG00000012061	ERCC1	2	rs576231552	0	unconditioned	1.45251e-38	9.64097e-39	0.0576465	0.0373577	0.904996
19	19:45423381:45423823:clu_54473_-	ENSG00000012061	ERCC1	2	rs576231552	1	rs2298881	3.70431e-27	2.45656e-27	0.0576542	0.0373292	0.905017
19	19:45419197:45419411:clu_54472_-	ENSG00000012061	ERCC1	0	unconditioned	3	rs113084259	8.57155e-09	3.79978e-09	0.00687505	0.00205665	0.991068
19	19:45419197:45420324:clu_54472_-	ENSG00000012061	ERCC1	0	unconditioned	3	rs113084259	4.79126e-08	1.19325e-08	0.0384296	0.00861783	0.952953
19	19:35345126:35346151:clu_195357_+	ENSG00000012124	CD22	2	rs12985354	3	rs12985354	3.85007e-11	0.00496435	1.61256e-11	0.00108531	0.99395
19	19:35345126:35346151:clu_195357_+	ENSG00000012124	CD22	4	rs2239511	0	unconditioned	1.60001e-95	2.80574e-94	0.00600097	0.104342	0.889658
19	19:35345126:35346151:clu_195357_+	ENSG00000012124	CD22	4	rs2239511	1	rs12327820	2.15945e-61	3.78674e-60	0.00600097	0.104341	0.889658
19	19:35345720:35346151:clu_195357_+	ENSG00000012124	CD22	0	unconditioned	0	unconditioned	3.51072e-99	6.16453e-96	1.31672e-06	0.00131337	0.998685
19	19:35345720:35346151:clu_195357_+	ENSG00000012124	CD22	0	unconditioned	1	rs12327820	4.73822e-65	8.31992e-62	1.31672e-06	0.00131337	0.998685
19	19:35345720:35346168:clu_195357_+	ENSG00000012124	CD22	0	unconditioned	0	unconditioned	1.62547e-94	2.51617e-94	0.0609645	0.0935254	0.84551
19	19:35345720:35346168:clu_195357_+	ENSG00000012124	CD22	0	unconditioned	1	rs12327820	2.1945e-60	3.38563e-60	0.0609838	0.0932386	0.845778
19	19:54966467:54969999:clu_198939_+	ENSG00000022556	NLRP2	0	unconditioned	0	unconditioned	0	0	3.15806e-24	0.172151	0.827849
19	19:54966467:54969999:clu_198939_+	ENSG00000022556	NLRP2	1	rs269913	0	unconditioned	0	0	5.07541e-14	0.0465363	0.953464
19	19:54966467:54969999:clu_198939_+	ENSG00000022556	NLRP2	1	rs269913	2	rs10658300	1.51437e-43	1.41697e-31	5.71945e-14	0.0525685	0.947431
19	19:54965377:54969999:clu_198939_+	ENSG00000022556	NLRP2	0	unconditioned	1	rs11667105	1.25495e-62	2.51192e-54	3.10422e-10	0.0611957	0.938804
19	19:7551437:7553875:clu_191699_+	ENSG00000032444	PNPLA6	0	unconditioned	0	unconditioned	6.42146e-83	5.62223e-31	2.51435e-55	0.00120261	0.998797
19	19:7551437:7553875:clu_191699_+	ENSG00000032444	PNPLA6	0	unconditioned	1	rs473899	2.92078e-70	2.55726e-18	1.38952e-54	0.0111769	0.988823
19	19:7551437:7553872:clu_191699_+	ENSG00000032444	PNPLA6	0	unconditioned	0	unconditioned	1.0243e-79	6.48937e-31	4.0107e-52	0.00154248	0.998458
19	19:7551437:7553872:clu_191699_+	ENSG00000032444	PNPLA6	0	unconditioned	1	rs473899	4.61555e-67	2.92414e-18	2.19577e-51	0.0129241	0.987076
19	19:7534239:7534750:clu_191799_+	ENSG00000032444	PNPLA6	0	unconditioned	3	rs541271	3.90094e-13	6.17209e-06	2.59377e-10	0.00310699	0.996887
1	1:21609646:21610120:clu_29459_-	ENSG00000076864	RAP1GAP	0	unconditioned	0	unconditioned	0	0	0.00124981	0.146478	0.852272
1	1:21609646:21610120:clu_29459_-	ENSG00000076864	RAP1GAP	0	unconditioned	1	rs10917037	2.71697e-285	3.20282e-283	0.00119434	0.139932	0.858874
19	19:13766129:13768561:clu_193285_+	ENSG00000037757	MRI1	0	unconditioned	6	rs62111897	2.96045e-09	0.00020678	1.47055e-08	2.73786e-05	0.999766
19	19:13766129:13768561:clu_193285_+	ENSG00000037757	MRI1	1	rs62111897	6	rs62111897	2.08194e-09	0.000206779	1.03415e-08	2.73555e-05	0.999766
19	19:13766065:13768359:clu_193285_+	ENSG00000037757	MRI1	0	unconditioned	6	rs62111897	1.00604e-06	0.000207195	4.99735e-06	2.94475e-05	0.999757
19	19:13766129:13768359:clu_193285_+	ENSG00000037757	MRI1	0	unconditioned	6	rs62111897	0.00025423	0.000316084	0.00126285	0.000572501	0.997594
19	19:48628277:48630434:clu_197649_+	ENSG00000063176	SPHK2	0	unconditioned	2	rs137939926	0.00011924	0.0127623	0.000317063	0.0329815	0.95382
19	19:48628277:48628681:clu_197649_+	ENSG00000063176	SPHK2	0	unconditioned	2	rs137939926	0.00235452	0.0118977	0.006261	0.0306889	0.948798
1	1:244842258:244843053:clu_175106_+	ENSG00000203667	COX20	0	unconditioned	0	unconditioned	4.58945e-175	2.25194e-174	0.00835542	0.0400466	0.951598
1	1:244842258:244843053:clu_175106_+	ENSG00000203667	COX20	0	unconditioned	1	rs12058012	9.7752e-143	4.79642e-142	0.00757678	0.0362209	0.956202
19	19:19150764:19157025:clu_52195_-	ENSG00000064489	BORCS8-MEF2B	0	unconditioned	0	unconditioned	3.53284e-133	7.00769e-43	4.13805e-93	0.00721538	0.992785
19	19:19150764:19157025:clu_52195_-	ENSG00000064489	BORCS8-MEF2B	0	unconditioned	1	rs2006991	5.10787e-131	1.01319e-40	4.3315e-93	0.0075995	0.992401
19	19:19157142:19180686:clu_52195_-	ENSG00000064489	BORCS8-MEF2B	0	unconditioned	0	unconditioned	2.35128e-76	1.2116e-42	2.75407e-36	0.0132047	0.986795
19	19:19157142:19180686:clu_52195_-	ENSG00000064489	BORCS8-MEF2B	0	unconditioned	1	rs2006991	3.22175e-74	1.66014e-40	2.73206e-36	0.0130912	0.986909
19	19:19150764:19180686:clu_52195_-	ENSG00000064489	BORCS8-MEF2B	0	unconditioned	0	unconditioned	6.92253e-68	1.02827e-42	8.10843e-28	0.0110553	0.988945
19	19:19150764:19180686:clu_52195_-	ENSG00000064489	BORCS8-MEF2B	0	unconditioned	1	rs2006991	9.85918e-66	1.46448e-40	8.36064e-28	0.0114303	0.98857
19	19:19157283:19180686:clu_52195_-	ENSG00000064489	BORCS8-MEF2B	0	unconditioned	0	unconditioned	3.63812e-55	1.48688e-42	4.26137e-15	0.0164323	0.983568
19	19:19157283:19180686:clu_52195_-	ENSG00000064489	BORCS8-MEF2B	0	unconditioned	1	rs2006991	5.10789e-53	2.08756e-40	4.33152e-15	0.0167193	0.983281
19	19:19150764:19157216:clu_52195_-	ENSG00000064489	BORCS8-MEF2B	0	unconditioned	0	unconditioned	3.11442e-47	1.44284e-42	3.64795e-07	0.015916	0.984084
19	19:19150764:19157216:clu_52195_-	ENSG00000064489	BORCS8-MEF2B	0	unconditioned	1	rs2006991	4.35877e-45	2.01931e-40	3.69626e-07	0.01614	0.98386
19	19:19197046:19197521:clu_194606_+	ENSG00000064490	RFXANK	0	unconditioned	0	unconditioned	1.25467e-122	3.14106e-119	1.99778e-05	0.0490635	0.950917
19	19:19197046:19197521:clu_194606_+	ENSG00000064490	RFXANK	0	unconditioned	1	rs11667950	1.47787e-102	3.69985e-99	1.81544e-05	0.0444939	0.955488
19	19:19194133:19196963:clu_194605_+	ENSG00000064490	RFXANK	0	unconditioned	2	rs72997200	7.54635e-18	1.81251e-17	0.0252745	0.0597904	0.914935
19	19:19627284:19627397:clu_52279_-	ENSG00000064547	LPAR2	0	unconditioned	0	unconditioned	0	4.97484e-257	5.40111e-100	1.14716e-05	0.999989
19	19:19627284:19627397:clu_52279_-	ENSG00000064547	LPAR2	0	unconditioned	1	rs880090	2.36298e-195	4.42513e-99	5.40131e-100	1.15092e-05	0.999988
19	19:19627284:19627397:clu_52279_-	ENSG00000064547	LPAR2	1	rs880090	0	unconditioned	2.55081e-305	5.59588e-257	5.18618e-52	0.000137866	0.999862
19	19:19627284:19627397:clu_52279_-	ENSG00000064547	LPAR2	1	rs880090	1	rs880090	2.26895e-147	4.97756e-99	5.18637e-52	0.000137908	0.999862
19	19:19627284:19627397:clu_52279_-	ENSG00000064547	LPAR2	2	rs12985142	1	rs880090	5.85681e-70	6.01794e-70	0.0350545	0.035089	0.929857
19	19:19627284:19627397:clu_52279_-	ENSG00000064547	LPAR2	2	rs12985142	2	rs35842591	3.51843e-45	1.67807e-42	1.52519e-05	0.00628049	0.993704
19	19:19627284:19627397:clu_52279_-	ENSG00000064547	LPAR2	3	rs138816376	3	rs138816376	6.83965e-23	1.92032e-21	3.60885e-05	1.32831e-05	0.999951
19	19:19627504:19627754:clu_52279_-	ENSG00000064547	LPAR2	0	unconditioned	0	unconditioned	3.72762e-276	7.47767e-257	7.57882e-23	0.000520844	0.999479
19	19:19627504:19627754:clu_52279_-	ENSG00000064547	LPAR2	0	unconditioned	1	rs880090	3.31572e-118	6.65139e-99	7.57907e-23	0.000520895	0.999479
19	19:19627504:19628092:clu_52279_-	ENSG00000064547	LPAR2	0	unconditioned	0	unconditioned	3.52661e-263	9.79928e-257	7.17014e-10	0.000993337	0.999007
19	19:19627504:19628092:clu_52279_-	ENSG00000064547	LPAR2	0	unconditioned	1	rs880090	3.13692e-105	8.71647e-99	7.17038e-10	0.000993405	0.999007
19	19:19627504:19627718:clu_52279_-	ENSG00000064547	LPAR2	0	unconditioned	0	unconditioned	5.0058e-257	1.25024e-255	0.00101775	0.0244447	0.974538
19	19:19627504:19627718:clu_52279_-	ENSG00000064547	LPAR2	0	unconditioned	1	rs880090	4.47069e-99	9.38973e-98	0.00102191	0.0204846	0.978494
19	19:19627504:19627718:clu_52279_-	ENSG00000064547	LPAR2	0	unconditioned	2	rs35842591	5.37133e-43	1.17132e-41	0.0023284	0.049827	0.947845
19	19:19624569:19626543:clu_52278_-	ENSG00000064547	LPAR2	0	unconditioned	2	rs35842591	3.50333e-42	5.53857e-42	0.0151864	0.0230471	0.961766
19	19:1038166:1038873:clu_189805_+	ENSG00000064666	CNN2	0	unconditioned	3	rs10419707	0	7.95285e-07	0	0.00890272	0.991096
19	19:1038166:1038873:clu_189805_+	ENSG00000064666	CNN2	1	rs1135643	3	rs10419707	6.7109e-265	7.93174e-07	8.34876e-261	0.00887645	0.991123
19	19:1038680:1038895:clu_189851_+	ENSG00000064666	CNN2	0	unconditioned	3	rs10419707	0	7.9497e-07	0	0.00889881	0.9911
19	19:1032696:1036416:clu_189734_+	ENSG00000064666	CNN2	3	rs72973504	7	rs72973523	3.07323e-20	0.0134271	1.11668e-19	0.0478497	0.938723
19	19:1032696:1036416:clu_189734_+	ENSG00000064666	CNN2	6	rs375270557	2	rs76139012	7.58699e-29	1.87229e-10	6.30421e-22	0.000556288	0.999444
19	19:1032696:1036416:clu_189734_+	ENSG00000064666	CNN2	7	rs4147935	4	rs4147935	2.50322e-08	0.00369201	5.98492e-08	0.00783872	0.988469
19	19:1036246:1036416:clu_189734_+	ENSG00000064666	CNN2	5	rs375270557	2	rs76139012	1.41858e-14	2.76896e-10	1.17873e-07	0.00130209	0.998698
19	19:1036246:1036416:clu_189734_+	ENSG00000064666	CNN2	9	rs139890952	3	rs10419707	2.81404e-06	2.0587e-06	0.0350081	0.024671	0.940316
19	19:1038462:1038803:clu_189851_+	ENSG00000064666	CNN2	0	unconditioned	3	rs10419707	2.16577e-257	3.00885e-07	2.69435e-253	0.00274593	0.997254
19	19:1038462:1038582:clu_189851_+	ENSG00000064666	CNN2	0	unconditioned	3	rs10419707	4.90904e-193	2.82322e-07	6.10715e-189	0.00251477	0.997485
19	19:1037000:1037625:clu_189735_+	ENSG00000064666	CNN2	0	unconditioned	3	rs10419707	1.75255e-137	1.82874e-06	2.18028e-133	0.0217724	0.978226
19	19:1037000:1037625:clu_189735_+	ENSG00000064666	CNN2	1	rs2020000	3	rs10419707	5.22874e-128	1.56461e-06	6.50487e-124	0.0184832	0.981515
19	19:1038165:1038445:clu_189805_+	ENSG00000064666	CNN2	0	unconditioned	3	rs10419707	4.72363e-195	3.37425e-07	5.87648e-191	0.00320097	0.996799
19	19:1036562:1037625:clu_189735_+	ENSG00000064666	CNN2	0	unconditioned	3	rs10419707	2.03942e-126	1.32332e-06	2.53716e-122	0.0154784	0.98452
19	19:1036562:1037625:clu_189735_+	ENSG00000064666	CNN2	1	rs2020000	3	rs10419707	5.58681e-120	9.23209e-07	6.95033e-116	0.0104958	0.989503
19	19:1038687:1038823:clu_189851_+	ENSG00000064666	CNN2	0	unconditioned	3	rs10419707	2.21613e-105	7.60987e-07	2.757e-101	0.00847561	0.991524
19	19:1038687:1038823:clu_189851_+	ENSG00000064666	CNN2	1	rs1135643	3	rs10419707	3.46111e-64	7.40517e-07	4.30583e-60	0.0082207	0.991779
19	19:1036246:1036536:clu_189734_+	ENSG00000064666	CNN2	2	rs1057895	3	rs10419707	7.13909e-22	7.43504e-07	8.88146e-18	0.0082579	0.991741
19	19:1036246:1036536:clu_189734_+	ENSG00000064666	CNN2	4	rs58369307	0	unconditioned	0	0	0.00371412	0.00426169	0.992024
19	19:1036246:1036536:clu_189734_+	ENSG00000064666	CNN2	4	rs58369307	1	rs3087680	0	0	0.00371414	0.00425825	0.992028
19	19:1038042:1038166:clu_189805_+	ENSG00000064666	CNN2	2	rs3848639	3	rs10419707	2.55106e-11	8.34433e-07	3.17367e-07	0.00939024	0.990609
19	19:1038042:1038166:clu_189805_+	ENSG00000064666	CNN2	3	rs3764645	0	unconditioned	0	0	0.000839874	0.0540073	0.945153
19	19:1038042:1038166:clu_189805_+	ENSG00000064666	CNN2	3	rs3764645	1	rs3087680	0	0	0.000839877	0.0540039	0.945156
19	19:1038693:1038803:clu_189851_+	ENSG00000064666	CNN2	0	unconditioned	3	rs10419707	1.43582e-50	8.04087e-07	1.78624e-46	0.00901234	0.990987
19	19:1038693:1038803:clu_189851_+	ENSG00000064666	CNN2	1	rs1135643	3	rs10419707	2.01691e-40	8.0416e-07	2.50916e-36	0.00901325	0.990986
19	19:1038687:1038803:clu_189851_+	ENSG00000064666	CNN2	0	unconditioned	3	rs10419707	3.49315e-39	7.28143e-07	4.34569e-35	0.0080666	0.991933
19	19:1038687:1038803:clu_189851_+	ENSG00000064666	CNN2	1	rs1135643	3	rs10419707	8.88355e-27	6.96238e-07	1.10517e-22	0.00766929	0.99233
19	19:1038165:1038620:clu_189805_+	ENSG00000064666	CNN2	2	rs3848639	3	rs10419707	6.96351e-23	7.27441e-07	8.66302e-19	0.00805787	0.991941
19	19:1038165:1038620:clu_189805_+	ENSG00000064666	CNN2	3	rs58369307	0	unconditioned	0	0	5.28364e-07	0.00233389	0.997666
19	19:1038165:1038620:clu_189805_+	ENSG00000064666	CNN2	3	rs58369307	1	rs3087680	0	0	5.28364e-07	0.00233389	0.997666
19	19:1038469:1038541:clu_189851_+	ENSG00000064666	CNN2	0	unconditioned	3	rs10419707	1.71205e-25	7.39028e-07	2.12989e-21	0.00820215	0.991797
19	19:1038469:1038541:clu_189851_+	ENSG00000064666	CNN2	1	rs1057895	3	rs10419707	2.6026e-13	7.67319e-07	3.23779e-09	0.00855447	0.991445
19	19:1036239:1038166:clu_189805_+	ENSG00000064666	CNN2	2	rs1135643	3	rs10419707	2.89466e-07	9.94446e-07	0.00360113	0.0113865	0.985011
19	19:1038083:1038339:clu_189805_+	ENSG00000064666	CNN2	2	rs58369307	0	unconditioned	0	0	1.92531e-06	0.0023814	0.997617
19	19:1038083:1038339:clu_189805_+	ENSG00000064666	CNN2	2	rs58369307	1	rs3087680	0	0	1.92531e-06	0.00238139	0.997617
19	19:1038083:1038339:clu_189805_+	ENSG00000064666	CNN2	3	rs1057914	3	rs10419707	1.04315e-06	8.6908e-07	0.0129775	0.0098347	0.977186
19	19:1038469:1038823:clu_189851_+	ENSG00000064666	CNN2	0	unconditioned	3	rs10419707	2.56723e-19	5.2064e-07	3.19379e-15	0.00548255	0.994517
19	19:1038687:1038829:clu_189851_+	ENSG00000064666	CNN2	2	rs5014188	3	rs10419707	1.76277e-07	1.1946e-06	0.002193	0.0138776	0.983928
19	19:1038469:1038546:clu_189851_+	ENSG00000064666	CNN2	0	unconditioned	3	rs10419707	6.7432e-15	1.71163e-05	8.38894e-11	0.212149	0.787834
19	19:1038469:1038546:clu_189851_+	ENSG00000064666	CNN2	2	rs2240169	0	unconditioned	0	0	0.00365401	0.124858	0.871488
19	19:1038469:1038546:clu_189851_+	ENSG00000064666	CNN2	2	rs2240169	1	rs3087680	0	0	0.00365425	0.1248	0.871545
19	19:1038680:1038823:clu_189851_+	ENSG00000064666	CNN2	0	unconditioned	3	rs10419707	5.72759e-08	6.0225e-07	0.000712546	0.00649957	0.992787
19	19:1038186:1038385:clu_190012_+	ENSG00000064666	CNN2	0	unconditioned	0	unconditioned	0	0	0.00174741	0.00172413	0.996528
19	19:1038186:1038385:clu_190012_+	ENSG00000064666	CNN2	0	unconditioned	1	rs3087680	0	0	0.00174742	0.00171918	0.996533
19	19:1040196:1041225:clu_190016_+	ENSG00000064687	ABCA7	2	rs3087680	0	unconditioned	0	0	4.41773e-07	0.000211646	0.999788
19	19:1040196:1041225:clu_190016_+	ENSG00000064687	ABCA7	2	rs3087680	1	rs3087680	0	0	4.41773e-07	0.000211646	0.999788
19	19:1042176:1042286:clu_190018_+	ENSG00000064687	ABCA7	0	unconditioned	0	unconditioned	0	0	3.16518e-07	0.00143897	0.998561
19	19:1042176:1042286:clu_190018_+	ENSG00000064687	ABCA7	0	unconditioned	1	rs3087680	0	0	3.16518e-07	0.00143897	0.998561
19	19:1111093:1111506:clu_47533_-	ENSG00000064932	SBNO2	0	unconditioned	0	unconditioned	4.7932e-23	2.32243e-17	7.24444e-08	0.0341353	0.965865
19	19:1111093:1111506:clu_47533_-	ENSG00000064932	SBNO2	0	unconditioned	1	rs3826960	2.06882e-13	1.0024e-07	7.61412e-08	0.0359283	0.964072
19	19:1110888:1111019:clu_47533_-	ENSG00000064932	SBNO2	0	unconditioned	0	unconditioned	7.4554e-23	1.88197e-17	1.12681e-07	0.0274715	0.972528
19	19:1110888:1111019:clu_47533_-	ENSG00000064932	SBNO2	0	unconditioned	1	rs3826960	3.2799e-13	8.27946e-08	1.20714e-07	0.0295013	0.970498
19	19:2112967:2113336:clu_48122_-	ENSG00000065000	AP3D1	0	unconditioned	0	unconditioned	1.10829e-283	7.58503e-277	1.86155e-08	0.126529	0.873471
19	19:2112967:2113336:clu_48122_-	ENSG00000065000	AP3D1	0	unconditioned	1	rs10413398	6.59393e-170	4.51282e-163	1.88558e-08	0.128175	0.871825
19	19:2116746:2117222:clu_48125_-	ENSG00000065000	AP3D1	0	unconditioned	0	unconditioned	5.90928e-279	8.51291e-278	0.00099256	0.0133131	0.985694
19	19:2116746:2117222:clu_48125_-	ENSG00000065000	AP3D1	0	unconditioned	1	rs10413398	3.6293e-165	5.22798e-164	0.00103782	0.0139648	0.984997
19	19:2116278:2116605:clu_48125_-	ENSG00000065000	AP3D1	0	unconditioned	0	unconditioned	5.29744e-278	1.49833e-277	0.00889792	0.0242001	0.966902
19	19:2116278:2116605:clu_48125_-	ENSG00000065000	AP3D1	0	unconditioned	1	rs10413398	3.1123e-164	8.80194e-164	0.00889983	0.0242028	0.966897
19	19:991139:991227:clu_189976_+	ENSG00000065268	WDR18	0	unconditioned	0	unconditioned	0	0	4.6722e-25	0.148039	0.851961
19	19:991139:991227:clu_189976_+	ENSG00000065268	WDR18	0	unconditioned	1	rs113010808	0	0	6.25848e-25	0.19864	0.80136
19	19:991128:991227:clu_189976_+	ENSG00000065268	WDR18	0	unconditioned	0	unconditioned	0	0	1.59694e-16	0.0209789	0.979021
19	19:991128:991227:clu_189976_+	ENSG00000065268	WDR18	0	unconditioned	1	rs113010808	0	0	2.53868e-16	0.0339407	0.966059
19	19:991145:991227:clu_189976_+	ENSG00000065268	WDR18	0	unconditioned	0	unconditioned	0	0	0.00168333	0.0268496	0.971467
19	19:991145:991227:clu_189976_+	ENSG00000065268	WDR18	0	unconditioned	1	rs113010808	0	0	0.00198466	0.0318272	0.966188
19	19:680879:681333:clu_189861_+	ENSG00000070404	FSTL3	0	unconditioned	6	rs72618588	2.4163e-06	0.0503059	1.13078e-05	0.234707	0.714974
19	19:10338885:10339539:clu_49994_-	ENSG00000076662	ICAM3	0	unconditioned	3	rs281415	6.05717e-276	6.88147e-23	1.97432e-256	0.00124424	0.998756
19	19:10338885:10339539:clu_49994_-	ENSG00000076662	ICAM3	1	rs281414	3	rs281415	3.24803e-149	6.85063e-23	1.05869e-129	0.00123418	0.998766
19	19:10338940:10339539:clu_49994_-	ENSG00000076662	ICAM3	0	unconditioned	3	rs281415	1.67414e-194	6.88155e-23	5.45681e-175	0.00124426	0.998756
19	19:10338940:10339539:clu_49994_-	ENSG00000076662	ICAM3	1	rs281414	3	rs281415	1.17848e-105	6.86225e-23	3.84123e-86	0.00123797	0.998762
19	19:10339245:10339539:clu_49994_-	ENSG00000076662	ICAM3	0	unconditioned	3	rs281415	4.52401e-98	6.83818e-23	1.47459e-78	0.00123012	0.99877
19	19:10339245:10339539:clu_49994_-	ENSG00000076662	ICAM3	1	rs281414	3	rs281415	1.7255e-114	6.84944e-23	5.62421e-95	0.00123379	0.998766
1	1:207545484:207545576:clu_173936_+	ENSG00000203710	CR1	2	rs1408079	6	rs12032275	6.28009e-14	2.6333e-05	8.43551e-11	0.0344054	0.965568
19	19:7643048:7643165:clu_191819_+	ENSG00000076944	STXBP2	0	unconditioned	0	unconditioned	0	8.41835e-68	0	1.32198e-11	1
19	19:7643048:7643165:clu_191819_+	ENSG00000076944	STXBP2	0	unconditioned	1	rs117761837	0	3.67636e-46	0	8.23154e-09	1
19	19:7643048:7644614:clu_191819_+	ENSG00000076944	STXBP2	0	unconditioned	0	unconditioned	0	8.41835e-68	0	1.32204e-11	1
19	19:7643048:7644614:clu_191819_+	ENSG00000076944	STXBP2	0	unconditioned	1	rs117761837	0	3.67636e-46	0	8.23154e-09	1
19	19:7646344:7647162:clu_191820_+	ENSG00000076944	STXBP2	0	unconditioned	2	rs794074	0	1.61311e-37	0	0.0152198	0.98478
19	19:7646344:7647162:clu_191820_+	ENSG00000076944	STXBP2	1	rs710951	2	rs794074	4.47911e-289	1.69885e-37	4.49949e-254	0.0160819	0.983918
19	19:7643245:7644614:clu_191819_+	ENSG00000076944	STXBP2	0	unconditioned	0	unconditioned	0	8.41835e-68	1.54697e-271	1.32198e-11	1
19	19:7643245:7644614:clu_191819_+	ENSG00000076944	STXBP2	0	unconditioned	1	rs117761837	0	3.67636e-46	1.54698e-271	8.23154e-09	1
1	1:207552851:207558538:clu_173939_+	ENSG00000203710	CR1	2	rs184720581	6	rs12032275	6.28226e-05	0.000167935	0.0843843	0.224882	0.690502
1	1:207552851:207558538:clu_173939_+	ENSG00000203710	CR1	3	rs75553932	4	rs75553932	6.22918e-12	5.03658e-11	0.00216571	0.0165295	0.981305
19	19:7644752:7645197:clu_191819_+	ENSG00000076944	STXBP2	0	unconditioned	0	unconditioned	8.4894e-118	8.41924e-68	1.00844e-53	1.0653e-07	1
19	19:7644752:7645197:clu_191819_+	ENSG00000076944	STXBP2	0	unconditioned	1	rs117761837	3.7074e-96	3.67676e-46	1.00845e-53	1.14749e-07	1
19	19:7905855:7909755:clu_191904_+	ENSG00000076984	MAP2K7	0	unconditioned	0	unconditioned	1.72253e-23	0.000140687	1.81112e-20	0.14707	0.85279
19	19:7904068:7905808:clu_191904_+	ENSG00000076984	MAP2K7	0	unconditioned	0	unconditioned	1.2915e-20	0.000217565	1.35792e-17	0.227982	0.7718
19	19:40751481:40757332:clu_196355_+	ENSG00000077312	SNRPA	0	unconditioned	0	unconditioned	3.53383e-28	1.25996e-24	5.20367e-06	0.017571	0.982424
19	19:40757504:40759431:clu_196355_+	ENSG00000077312	SNRPA	0	unconditioned	0	unconditioned	1.93942e-27	1.3098e-24	2.85585e-05	0.0183055	0.981666
19	19:10486818:10489648:clu_50221_-	ENSG00000079999	KEAP1	0	unconditioned	2	rs7247667	8.24402e-22	4.11441e-07	3.5203e-16	0.174865	0.825134
19	19:10489853:10491577:clu_50221_-	ENSG00000079999	KEAP1	0	unconditioned	2	rs7247667	2.32591e-19	4.33691e-07	9.93191e-14	0.184376	0.815624
19	19:10486818:10489192:clu_50221_-	ENSG00000079999	KEAP1	0	unconditioned	2	rs7247667	4.64815e-14	1.29162e-07	1.98482e-08	0.054208	0.945792
19	19:10489368:10489793:clu_50221_-	ENSG00000079999	KEAP1	0	unconditioned	2	rs7247667	3.59063e-08	3.02145e-07	0.0153324	0.128163	0.856504
19	19:9969402:9969575:clu_50029_-	ENSG00000080573	COL5A3	0	unconditioned	0	unconditioned	0	0	1.354e-19	0.00887942	0.991121
19	19:9973026:9973570:clu_50033_-	ENSG00000080573	COL5A3	2	rs9749454	0	unconditioned	0	0	9.25034e-05	0.0920927	0.907815
19	19:9973026:9973570:clu_50033_-	ENSG00000080573	COL5A3	2	rs9749454	1	rs2303099	8.89124e-240	8.62127e-237	5.95905e-05	0.056838	0.943102
19	19:9973026:9973570:clu_50033_-	ENSG00000080573	COL5A3	2	rs9749454	2	rs753027	1.46194e-80	1.44494e-78	0.000506699	0.0491305	0.950363
19	19:9969922:9970622:clu_50029_-	ENSG00000080573	COL5A3	0	unconditioned	0	unconditioned	0	0	2.80493e-07	0.037863	0.962137
19	19:10005985:10006073:clu_50047_-	ENSG00000080573	COL5A3	0	unconditioned	0	unconditioned	0	0	1.20512e-06	0.00103085	0.998968
19	19:10005985:10006073:clu_50047_-	ENSG00000080573	COL5A3	0	unconditioned	1	rs2303099	1.21056e-240	2.03884e-237	8.11335e-06	0.0126773	0.987315
19	19:9996119:9996206:clu_50030_-	ENSG00000080573	COL5A3	0	unconditioned	0	unconditioned	0	0	0.000117948	0.0189817	0.9809
19	19:9996119:9996206:clu_50030_-	ENSG00000080573	COL5A3	0	unconditioned	1	rs2303099	8.90066e-240	1.48547e-237	5.96536e-05	0.00896487	0.990975
19	19:9996119:9996206:clu_50030_-	ENSG00000080573	COL5A3	0	unconditioned	2	rs753027	1.35561e-79	1.15925e-78	0.00469847	0.0392228	0.956079
19	19:9974224:9974301:clu_50034_-	ENSG00000080573	COL5A3	0	unconditioned	0	unconditioned	0	0	7.79676e-05	0.0152868	0.984635
19	19:9974224:9974301:clu_50034_-	ENSG00000080573	COL5A3	0	unconditioned	1	rs2303099	6.21588e-239	1.04987e-236	0.000416598	0.069434	0.930149
19	19:9974224:9974301:clu_50034_-	ENSG00000080573	COL5A3	0	unconditioned	2	rs753027	4.6683e-81	4.95679e-79	0.0001618	0.0161963	0.983642
19	19:9967400:9967904:clu_50028_-	ENSG00000080573	COL5A3	0	unconditioned	2	rs753027	9.13133e-80	6.16943e-78	0.00316486	0.213045	0.783791
19	19:9967400:9967904:clu_50028_-	ENSG00000080573	COL5A3	1	rs35938123	2	rs753027	2.88922e-79	4.68934e-78	0.0100139	0.161701	0.828285
19	19:9989522:9991610:clu_50039_-	ENSG00000080573	COL5A3	0	unconditioned	0	unconditioned	0	0	3.77567e-05	0.000631992	0.99933
19	19:9989522:9991610:clu_50039_-	ENSG00000080573	COL5A3	0	unconditioned	1	rs2303099	5.32598e-238	2.30082e-236	0.00356955	0.153362	0.843069
19	19:9985895:9986315:clu_50036_-	ENSG00000080573	COL5A3	0	unconditioned	0	unconditioned	0	0	0.00049034	0.00435978	0.99515
19	19:9985895:9986315:clu_50036_-	ENSG00000080573	COL5A3	0	unconditioned	1	rs2303099	5.98317e-239	6.38985e-238	0.000401001	0.00328626	0.996313
19	19:9985895:9986315:clu_50036_-	ENSG00000080573	COL5A3	0	unconditioned	2	rs753027	1.35228e-78	4.7075e-78	0.0468693	0.162368	0.790762
19	19:9966746:9967347:clu_50028_-	ENSG00000080573	COL5A3	0	unconditioned	0	unconditioned	0	0	0.00430679	0.0104076	0.985286
19	19:19786854:19791562:clu_52345_-	ENSG00000081665	ZNF506	2	rs4990741	1	rs7255725	2.38532e-170	4.89421e-170	0.0965906	0.197479	0.70593
19	19:57790400:57791512:clu_199498_+	ENSG00000083828	ZNF586	0	unconditioned	3	rs72660250	6.34888e-191	2.016e-05	5.19513e-188	0.0155119	0.984468
19	19:57790400:57791512:clu_199498_+	ENSG00000083828	ZNF586	1	rs9749314	3	rs72660250	8.7024e-146	2.12892e-05	7.12095e-143	0.0164368	0.983542
19	19:57769878:57790274:clu_199498_+	ENSG00000083828	ZNF586	0	unconditioned	3	rs72660250	2.01625e-22	4.20645e-05	1.64985e-19	0.0334538	0.966504
19	19:57769878:57790274:clu_199498_+	ENSG00000083828	ZNF586	1	rs11882310	3	rs72660250	9.44007e-16	3.29133e-05	7.72457e-13	0.0259581	0.974009
19	19:57769878:57790274:clu_199498_+	ENSG00000083828	ZNF586	2	rs56238306	1	rs61497125	1.19082e-152	6.69396e-152	0.00589973	0.0322024	0.961898
19	19:57776669:57790274:clu_199498_+	ENSG00000083828	ZNF586	0	unconditioned	3	rs72660250	2.87549e-05	0.000155158	0.0235294	0.126112	0.850175
19	19:57194001:57194769:clu_199382_+	ENSG00000083844	ZNF264	3	rs11423776	0	unconditioned	1.44687e-52	1.36888e-48	9.45763e-07	0.00795579	0.992043
19	19:57194001:57194769:clu_199382_+	ENSG00000083844	ZNF264	3	rs11423776	1	rs11423776	1.49599e-37	1.41535e-33	8.06866e-07	0.00664037	0.993359
19	19:57191946:57193875:clu_199381_+	ENSG00000083844	ZNF264	0	unconditioned	0	unconditioned	1.34114e-54	1.54322e-47	8.76651e-09	0.0999745	0.900026
19	19:57191527:57191699:clu_199381_+	ENSG00000083844	ZNF264	0	unconditioned	0	unconditioned	2.53406e-51	1.43985e-47	1.65642e-05	0.0932106	0.906773
19	19:57191527:57191699:clu_199381_+	ENSG00000083844	ZNF264	0	unconditioned	1	rs11423776	5.61557e-36	3.19075e-32	3.02876e-05	0.171265	0.828705
19	19:58393487:58394497:clu_199591_+	ENSG00000083845	RPS5	0	unconditioned	2	rs10853905	9.86409e-163	3.59135e-07	6.4634e-158	0.0225547	0.977445
19	19:58393487:58394497:clu_199591_+	ENSG00000083845	RPS5	1	rs8100801	2	rs10853905	3.54451e-94	3.7669e-07	2.29302e-89	0.0233923	0.976607
19	19:58393487:58394497:clu_199591_+	ENSG00000083845	RPS5	2	rs1529958	0	unconditioned	0	0	0.00595312	0.181257	0.81279
19	19:58393487:58394497:clu_199591_+	ENSG00000083845	RPS5	2	rs1529958	1	rs731835	2.48171e-292	7.59004e-291	0.00249588	0.0754118	0.922092
19	19:58393487:58394497:clu_199591_+	ENSG00000083845	RPS5	2	rs1529958	2	rs10853905	6.76674e-07	1.98955e-05	0.0010037	0.0285403	0.970435
19	19:58387339:58388137:clu_199591_+	ENSG00000083845	RPS5	0	unconditioned	2	rs10853905	1.35444e-93	2.83503e-07	8.8749e-89	0.017594	0.982406
19	19:58388245:58392976:clu_199591_+	ENSG00000083845	RPS5	0	unconditioned	2	rs10853905	2.768e-52	4.58283e-07	1.81372e-47	0.0290578	0.970942
19	19:58393185:58393359:clu_199591_+	ENSG00000083845	RPS5	0	unconditioned	2	rs10853905	4.01847e-30	1.06983e-06	2.63308e-25	0.069169	0.93083
19	19:58393185:58393397:clu_199591_+	ENSG00000083845	RPS5	0	unconditioned	0	unconditioned	0	0	0.00391567	0.00861628	0.987468
19	19:58393185:58393397:clu_199591_+	ENSG00000083845	RPS5	0	unconditioned	1	rs731835	3.12792e-292	7.66897e-292	0.00314578	0.00672263	0.990132
19	19:48874167:48874567:clu_197710_+	ENSG00000087074	PPP1R15A	0	unconditioned	0	unconditioned	1.99291e-24	2.68052e-18	5.60575e-08	0.0744732	0.925527
19	19:48874167:48874567:clu_197710_+	ENSG00000087074	PPP1R15A	0	unconditioned	1	rs35023389	6.65492e-26	8.95102e-20	5.40982e-08	0.0718352	0.928165
19	19:48874167:48874309:clu_197710_+	ENSG00000087074	PPP1R15A	0	unconditioned	0	unconditioned	4.72715e-22	1.38211e-18	1.32967e-05	0.0379146	0.962072
19	19:48874167:48874309:clu_197710_+	ENSG00000087074	PPP1R15A	0	unconditioned	1	rs35023389	1.59649e-23	4.66779e-20	1.2978e-05	0.0369817	0.963005
19	19:48874167:48874438:clu_197710_+	ENSG00000087074	PPP1R15A	0	unconditioned	0	unconditioned	4.76045e-21	2.02657e-18	0.000133904	0.0560603	0.943806
19	19:48874167:48874438:clu_197710_+	ENSG00000087074	PPP1R15A	0	unconditioned	1	rs35023389	1.6041e-22	6.82881e-20	0.000130398	0.0545665	0.945303
1	1:207561137:207563864:clu_173935_+	ENSG00000203710	CR1	0	unconditioned	6	rs12032275	1.58387e-09	0.000175831	2.12748e-06	0.235415	0.764407
19	19:48874172:48874414:clu_197710_+	ENSG00000087074	PPP1R15A	0	unconditioned	0	unconditioned	3.84938e-19	3.32752e-18	0.0108277	0.0927015	0.896471
19	19:48874172:48874414:clu_197710_+	ENSG00000087074	PPP1R15A	0	unconditioned	1	rs35023389	1.29377e-20	1.11837e-19	0.0105171	0.0900131	0.89947
19	19:48813348:48813456:clu_55164_-	ENSG00000087076	HSD17B14	0	unconditioned	0	unconditioned	0	0	0.000151503	0.00316493	0.996684
19	19:48813730:48815037:clu_55164_-	ENSG00000087076	HSD17B14	0	unconditioned	0	unconditioned	0	0	0.000243992	0.0008685	0.998888
19	19:48965609:48965851:clu_197611_+	ENSG00000087086	FTL	2	rs141387830	2	rs138874072	1.564e-07	0.000243756	5.6943e-06	0.00788296	0.991867
19	19:48965806:48966359:clu_197612_+	ENSG00000087086	FTL	0	unconditioned	0	unconditioned	1.48036e-19	2.64296e-12	8.24192e-09	0.146293	0.853707
19	19:48965806:48966685:clu_197612_+	ENSG00000087086	FTL	0	unconditioned	0	unconditioned	4.06653e-14	7.61683e-13	0.00226404	0.0414505	0.956285
19	19:48965806:48966685:clu_197612_+	ENSG00000087086	FTL	0	unconditioned	1	rs7259013	5.05493e-14	9.46806e-13	0.006756	0.125675	0.867569
19	19:48960336:48960810:clu_197754_+	ENSG00000087088	BAX	0	unconditioned	0	unconditioned	2.21417e-253	6.25711e-252	0.00126064	0.0346608	0.964079
1	1:207564040:207564132:clu_173936_+	ENSG00000203710	CR1	0	unconditioned	6	rs12032275	3.49292e-08	2.70203e-05	4.69174e-05	0.0353295	0.964597
1	1:207564040:207564132:clu_173936_+	ENSG00000203710	CR1	1	rs12034598	6	rs12032275	9.54595e-07	2.69442e-05	0.00128223	0.0352285	0.963461
19	19:6415457:6415609:clu_49192_-	ENSG00000088247	KHSRP	0	unconditioned	2	rs62107578	0.00628298	0.0059243	0.00314722	0.00198489	0.982661
19	19:35160801:35164156:clu_195312_+	ENSG00000089327	FXYD5	0	unconditioned	0	unconditioned	1.22534e-260	5.41146e-190	1.24857e-73	0.00451858	0.995481
19	19:35160801:35164156:clu_195312_+	ENSG00000089327	FXYD5	0	unconditioned	1	rs12110	1.19907e-121	5.29545e-51	2.62059e-73	0.0105839	0.989416
19	19:35160801:35164156:clu_195312_+	ENSG00000089327	FXYD5	1	rs1688045	0	unconditioned	7.61624e-221	5.58356e-190	7.76064e-34	0.00469412	0.995306
19	19:35160801:35164156:clu_195312_+	ENSG00000089327	FXYD5	1	rs1688045	1	rs12110	4.66883e-82	3.42277e-51	1.02038e-33	0.00648703	0.993513
19	19:35160801:35164156:clu_195312_+	ENSG00000089327	FXYD5	2	rs1046345	2	rs6510469	2.47984e-30	4.71048e-25	1.16459e-07	0.0211426	0.978857
19	19:35160801:35164156:clu_195312_+	ENSG00000089327	FXYD5	2	rs1046345	3	rs73596740	0.000145186	0.00278435	0.00574001	0.109199	0.882132
19	19:35158400:35160709:clu_195312_+	ENSG00000089327	FXYD5	0	unconditioned	0	unconditioned	3.66542e-230	1.91973e-190	3.73492e-43	0.000957088	0.999043
19	19:35158400:35160709:clu_195312_+	ENSG00000089327	FXYD5	0	unconditioned	1	rs12110	7.16846e-91	3.75442e-51	1.56668e-42	0.00721257	0.992787
19	19:35158400:35160709:clu_195312_+	ENSG00000089327	FXYD5	1	rs12110	0	unconditioned	2.02697e-206	2.0401e-190	2.06541e-19	0.00107986	0.99892
19	19:35158400:35160709:clu_195312_+	ENSG00000089327	FXYD5	1	rs12110	1	rs12110	3.25559e-67	3.27667e-51	7.11516e-19	0.00616741	0.993833
19	19:35158400:35160709:clu_195312_+	ENSG00000089327	FXYD5	2	rs73044054	2	rs6510469	1.8325e-28	3.64967e-25	8.60587e-06	0.0161559	0.983836
19	19:35157617:35158344:clu_195311_+	ENSG00000089327	FXYD5	0	unconditioned	0	unconditioned	6.66547e-203	9.71638e-190	6.79185e-16	0.00890951	0.99109
19	19:35157617:35158344:clu_195311_+	ENSG00000089327	FXYD5	0	unconditioned	1	rs12110	2.76373e-64	4.02874e-51	6.04019e-16	0.00781271	0.992187
19	19:35157501:35158344:clu_195311_+	ENSG00000089327	FXYD5	0	unconditioned	0	unconditioned	1.68697e-200	3.43902e-189	1.71896e-13	0.0340763	0.965924
19	19:35157501:35158344:clu_195311_+	ENSG00000089327	FXYD5	0	unconditioned	1	rs12110	3.58022e-62	7.29856e-51	7.82465e-14	0.0149661	0.985034
19	19:35014387:35019191:clu_195279_+	ENSG00000089351	GRAMD1A	2	rs111639718	5	rs397825285	1.13276e-10	0.00120249	1.96057e-09	0.0198335	0.978964
19	19:35015967:35019191:clu_195279_+	ENSG00000089351	GRAMD1A	0	unconditioned	5	rs397825285	3.66377e-20	0.00605643	6.34128e-19	0.103935	0.890009
19	19:35015967:35019191:clu_195279_+	ENSG00000089351	GRAMD1A	1	rs117408896	5	rs397825285	2.40813e-26	0.00676726	4.16793e-25	0.116249	0.876984
19	19:35013691:35014189:clu_195280_+	ENSG00000089351	GRAMD1A	0	unconditioned	0	unconditioned	0	0	0.0991404	0.214907	0.685953
19	19:35013691:35014189:clu_195280_+	ENSG00000089351	GRAMD1A	0	unconditioned	1	rs4997929	4.35117e-19	9.26561e-19	0.095842	0.20339	0.700768
1	1:161548678:161549011:clu_35447_-	ENSG00000203747	FCGR3A	0	unconditioned	0	unconditioned	0	5.70342e-110	0	0.00107846	0.998922
1	1:161548678:161549011:clu_35447_-	ENSG00000203747	FCGR3A	0	unconditioned	1	rs74127076	0	1.85875e-91	0	0.000738902	0.999261
19	19:40610657:40611859:clu_196317_+	ENSG00000090006	LTBP4	0	unconditioned	4	rs34093919	3.48974e-174	0.00313183	2.07532e-174	0.000866479	0.996002
19	19:40611394:40611859:clu_196317_+	ENSG00000090006	LTBP4	0	unconditioned	4	rs34093919	1.45117e-20	0.00313707	8.62933e-21	0.000869455	0.995993
19	19:40610657:40611152:clu_196317_+	ENSG00000090006	LTBP4	0	unconditioned	4	rs34093919	2.8013e-15	0.00313301	1.66587e-15	0.000867133	0.996
19	19:40610657:40611152:clu_196317_+	ENSG00000090006	LTBP4	1	rs34093919	4	rs34093919	5.67116e-15	0.00313351	3.37205e-15	0.000867174	0.995999
1	1:161548675:161549011:clu_35447_-	ENSG00000203747	FCGR3A	0	unconditioned	0	unconditioned	0	3.24586e-109	0	0.0108333	0.989167
1	1:161548675:161549011:clu_35447_-	ENSG00000203747	FCGR3A	0	unconditioned	1	rs74127076	0	1.77378e-90	0	0.0156027	0.984397
1	1:161548675:161549011:clu_35447_-	ENSG00000203747	FCGR3A	1	rs3883934	0	unconditioned	0	1.85967e-109	0	0.0057793	0.994221
1	1:161548675:161549011:clu_35447_-	ENSG00000203747	FCGR3A	1	rs3883934	1	rs74127076	0	1.01501e-90	0	0.0085001	0.9915
19	19:40614446:40619347:clu_196319_+	ENSG00000090006	LTBP4	0	unconditioned	2	rs55736297	1.57562e-09	3.68627e-08	0.00452456	0.104964	0.890511
19	19:40451415:40458409:clu_53758_-	ENSG00000090013	BLVRB	0	unconditioned	3	rs45441502	1.24862e-223	0.090199	1.78289e-223	0.128012	0.781789
19	19:40451415:40458409:clu_53758_-	ENSG00000090013	BLVRB	1	rs201340561	3	rs45441502	9.38254e-180	0.0901982	1.33967e-179	0.128006	0.781796
1	1:161542491:161544898:clu_35437_-	ENSG00000203747	FCGR3A	6	rs76732376	0	unconditioned	1.27781e-108	8.89642e-109	0.0465422	0.0314817	0.921976
1	1:161542491:161544898:clu_35437_-	ENSG00000203747	FCGR3A	6	rs76732376	1	rs74127076	4.85501e-90	3.36074e-90	0.0454004	0.030503	0.924097
19	19:40451492:40458155:clu_53757_-	ENSG00000090013	BLVRB	2	rs8105603	3	rs45441502	4.08635e-10	0.0226005	5.83468e-10	0.0313239	0.946076
19	19:40451492:40458155:clu_53757_-	ENSG00000090013	BLVRB	3	rs78015612	0	unconditioned	2.2084e-142	2.36826e-142	0.0101169	0.00986918	0.980014
19	19:40451492:40458155:clu_53757_-	ENSG00000090013	BLVRB	3	rs78015612	1	rs45460395	4.38956e-119	4.70599e-119	0.00913134	0.00880754	0.982061
19	19:40448046:40458155:clu_53757_-	ENSG00000090013	BLVRB	0	unconditioned	3	rs45441502	4.74164e-32	0.0997212	6.77127e-32	0.141648	0.758631
19	19:40448046:40451364:clu_53757_-	ENSG00000090013	BLVRB	2	rs12975787	3	rs45441502	0.000179278	0.0728981	0.000256003	0.103273	0.823394
19	19:46730873:46731468:clu_54635_-	ENSG00000090372	STRN4	0	unconditioned	0	unconditioned	1.4466e-14	6.69331e-09	4.5039e-08	0.0198591	0.980141
19	19:46730873:46733039:clu_54635_-	ENSG00000090372	STRN4	0	unconditioned	0	unconditioned	3.36109e-10	8.11819e-09	0.00104645	0.0243008	0.974653
19	19:8241457:8251076:clu_191985_+	ENSG00000090661	CERS4	0	unconditioned	14	rs114171709	3.82177e-60	0.00737849	1.1773e-59	0.0217586	0.970863
19	19:8210862:8251076:clu_191985_+	ENSG00000090661	CERS4	0	unconditioned	14	rs114171709	6.41834e-52	0.00823843	1.97836e-51	0.0244264	0.967335
19	19:8257077:8261688:clu_191988_+	ENSG00000090661	CERS4	0	unconditioned	12	rs7508602	1.81787e-45	0.0133416	1.11931e-45	0.00723534	0.979423
19	19:8257077:8261688:clu_191988_+	ENSG00000090661	CERS4	0	unconditioned	3	rs144725143	1.44611e-39	6.85198e-20	2.38574e-23	0.000130547	0.999869
19	19:8257077:8261688:clu_191988_+	ENSG00000090661	CERS4	1	rs7508602	12	rs7508602	2.53707e-13	0.0133421	1.55456e-13	0.00719575	0.979462
19	19:8257077:8261688:clu_191988_+	ENSG00000090661	CERS4	3	rs144725143	3	rs144725143	1.4142e-21	6.09444e-20	2.3331e-05	5.46899e-06	0.999971
19	19:8210862:8251044:clu_191985_+	ENSG00000090661	CERS4	0	unconditioned	14	rs114171709	3.36334e-29	0.00646627	1.03668e-28	0.0189565	0.974577
19	19:8257077:8261930:clu_191988_+	ENSG00000090661	CERS4	0	unconditioned	11	rs17160348	5.41876e-21	0.00332475	1.1057e-20	0.00579327	0.990882
19	19:8210862:8254499:clu_191985_+	ENSG00000090661	CERS4	0	unconditioned	14	rs114171709	7.69289e-16	0.00764133	2.37095e-15	0.0225808	0.969778
19	19:8251249:8254499:clu_191985_+	ENSG00000090661	CERS4	0	unconditioned	14	rs114171709	8.76721e-09	0.0102776	2.70023e-08	0.0306953	0.959027
19	19:8257077:8257879:clu_191988_+	ENSG00000090661	CERS4	2	rs7508602	12	rs7508602	0.00548728	0.0149231	0.00337979	0.00822361	0.967986
19	19:8257985:8261688:clu_191988_+	ENSG00000090661	CERS4	0	unconditioned	3	rs144725143	3.08768e-19	2.73065e-19	0.00509394	0.00351354	0.991393
19	19:8210862:8241341:clu_191985_+	ENSG00000090661	CERS4	0	unconditioned	14	rs114171709	0.00115329	0.0217065	0.00355505	0.0660036	0.907582
19	19:7529712:7530286:clu_191696_+	ENSG00000090674	MCOLN1	0	unconditioned	3	rs612862	0.0109305	0.0456173	0.00903424	0.0368059	0.897612
1	1:161543199:161544701:clu_35444_-	ENSG00000203747	FCGR3A	2	rs513242	0	unconditioned	2.67354e-120	6.12152e-109	9.73794e-14	0.0213179	0.978682
1	1:161543199:161544701:clu_35444_-	ENSG00000203747	FCGR3A	2	rs513242	1	rs74127076	9.54045e-102	2.18444e-90	8.9215e-14	0.0194467	0.980553
1	1:161543199:161544701:clu_35444_-	ENSG00000203747	FCGR3A	3	rs115264949	3	rs138010330	2.32113e-09	1.33637e-08	0.0225592	0.129034	0.848406
19	19:55485258:55485661:clu_199221_+	ENSG00000090971	NAT14	0	unconditioned	0	unconditioned	2.1122e-20	3.01049e-18	0.000740675	0.104673	0.894587
19	19:55485258:55485661:clu_199221_+	ENSG00000090971	NAT14	0	unconditioned	1	rs62130160	6.5017e-16	9.26676e-14	0.000740636	0.104667	0.894592
19	19:55485258:55485661:clu_199221_+	ENSG00000090971	NAT14	1	rs137877756	0	unconditioned	1.58723e-20	2.38833e-18	0.000556586	0.0828337	0.91661
19	19:55485258:55485661:clu_199221_+	ENSG00000090971	NAT14	1	rs137877756	1	rs62130160	4.8858e-16	7.35173e-14	0.000556562	0.0828301	0.916613
19	19:12676142:12677291:clu_50748_-	ENSG00000095059	DHPS	0	unconditioned	0	unconditioned	7.67207e-17	7.43391e-05	3.48691e-15	0.00238112	0.997545
19	19:12676142:12677291:clu_50748_-	ENSG00000095059	DHPS	0	unconditioned	1	rs722572	5.22177e-18	5.05968e-06	2.18185e-15	0.00111524	0.99888
19	19:12676142:12679457:clu_50748_-	ENSG00000095059	DHPS	0	unconditioned	0	unconditioned	1.03666e-07	8.53868e-05	4.71151e-06	0.00288373	0.997026
19	19:12676142:12679457:clu_50748_-	ENSG00000095059	DHPS	0	unconditioned	1	rs722572	7.12888e-09	5.87187e-06	2.97871e-06	0.00145495	0.998536
19	19:12676078:12677108:clu_50748_-	ENSG00000095059	DHPS	0	unconditioned	0	unconditioned	4.64968e-06	0.00010087	0.000211325	0.00358837	0.996095
19	19:12676078:12677108:clu_50748_-	ENSG00000095059	DHPS	0	unconditioned	1	rs722572	3.22103e-07	6.98768e-06	0.000134587	0.00192178	0.997936
19	19:12774897:12775405:clu_50803_-	ENSG00000095066	HOOK2	0	unconditioned	0	unconditioned	1.99388e-17	1.47834e-16	0.000743258	0.00451606	0.994741
19	19:12774897:12775405:clu_50803_-	ENSG00000095066	HOOK2	0	unconditioned	1	rs76211352	3.16604e-20	2.34735e-19	0.000741841	0.00450536	0.994753
19	19:12774897:12778345:clu_50803_-	ENSG00000095066	HOOK2	0	unconditioned	0	unconditioned	8.67093e-17	2.20608e-16	0.00323226	0.00723405	0.989534
19	19:12774897:12778345:clu_50803_-	ENSG00000095066	HOOK2	0	unconditioned	1	rs76211352	1.37606e-19	3.50073e-19	0.00322427	0.00721305	0.989563
1	1:161544958:161548421:clu_35441_-	ENSG00000203747	FCGR3A	0	unconditioned	1	rs74127076	8.63769e-143	6.52517e-90	8.0773e-55	0.0600785	0.939922
1	1:161544958:161548421:clu_35441_-	ENSG00000203747	FCGR3A	2	rs114169903	2	rs114169903	7.43053e-39	2.17647e-13	3.61671e-29	5.94284e-05	0.999941
1	1:161544958:161548421:clu_35441_-	ENSG00000203747	FCGR3A	4	rs115264949	3	rs138010330	2.77262e-19	1.75714e-08	2.69473e-12	0.169947	0.830053
1	1:161544958:161548421:clu_35441_-	ENSG00000203747	FCGR3A	5	rs6697139	6	rs114774831	0.00122508	0.0160494	0.0160966	0.21012	0.756509
19	19:18061197:18061738:clu_51851_-	ENSG00000096996	IL12RB1	0	unconditioned	4	rs11670475	0.000492497	0.00216853	0.0299096	0.13086	0.83657
19	19:18073620:18075749:clu_51853_-	ENSG00000096996	IL12RB1	0	unconditioned	2	rs372889	3.32616e-25	2.87136e-24	0.0117308	0.10038	0.887889
19	19:18147044:18147443:clu_194138_+	ENSG00000099308	MAST3	0	unconditioned	2	rs4808116	9.7277e-304	1.14339e-09	2.56614e-296	0.0291915	0.970808
19	19:18147044:18147443:clu_194138_+	ENSG00000099308	MAST3	1	rs2270623	2	rs4808116	1.76125e-119	1.19766e-09	4.64506e-112	0.0306171	0.969383
19	19:18147017:18147443:clu_194138_+	ENSG00000099308	MAST3	0	unconditioned	2	rs4808116	1.45044e-298	1.19516e-09	3.82622e-291	0.0305585	0.969441
19	19:18147017:18147443:clu_194138_+	ENSG00000099308	MAST3	1	rs2270623	2	rs4808116	2.09285e-125	1.50009e-09	5.51961e-118	0.0386015	0.961399
19	19:18134711:18134865:clu_194341_+	ENSG00000099308	MAST3	0	unconditioned	2	rs4808116	1.98349e-206	1.13981e-09	5.23239e-199	0.029097	0.970903
1	1:161542120:161542516:clu_35437_-	ENSG00000203747	FCGR3A	0	unconditioned	0	unconditioned	1.94323e-127	8.62069e-109	7.07788e-21	0.0304299	0.96957
1	1:161542120:161542516:clu_35437_-	ENSG00000203747	FCGR3A	0	unconditioned	1	rs74127076	7.28075e-109	3.22994e-90	6.8084e-21	0.0292331	0.970767
1	1:161542120:161542516:clu_35437_-	ENSG00000203747	FCGR3A	0	unconditioned	3	rs138010330	2.64773e-26	1.76089e-08	2.57334e-19	0.170312	0.829688
1	1:161542120:161542516:clu_35437_-	ENSG00000203747	FCGR3A	1	rs115264949	3	rs138010330	8.20947e-26	1.75991e-08	7.97883e-19	0.170216	0.829784
1	1:161542120:161542516:clu_35437_-	ENSG00000203747	FCGR3A	3	rs35293629	0	unconditioned	1.07579e-114	6.40839e-109	3.91838e-08	0.0223638	0.977636
1	1:161542120:161542516:clu_35437_-	ENSG00000203747	FCGR3A	3	rs35293629	1	rs74127076	3.90865e-96	2.32835e-90	3.65507e-08	0.0207937	0.979206
1	1:161542120:161542516:clu_35437_-	ENSG00000203747	FCGR3A	4	rs148343687	8	rs528482679	2.75464e-05	0.0709379	7.48277e-06	0.0183591	0.910668
1	1:161542120:161542516:clu_35437_-	ENSG00000203747	FCGR3A	5	rs116282955	6	rs114774831	2.25438e-06	0.000515586	2.96194e-05	0.00578041	0.993672
1	1:161542120:161542516:clu_35437_-	ENSG00000203747	FCGR3A	6	rs200921704	2	rs114169903	1.10806e-12	1.52757e-12	0.00539332	0.00644708	0.98816
19	19:18134711:18134817:clu_194341_+	ENSG00000099308	MAST3	0	unconditioned	2	rs4808116	8.89747e-214	1.16455e-09	2.34713e-206	0.0297502	0.97025
19	19:18144007:18144466:clu_194344_+	ENSG00000099308	MAST3	0	unconditioned	2	rs4808116	3.37645e-13	8.02796e-10	8.90699e-06	0.0201978	0.979793
19	19:18144007:18144475:clu_194344_+	ENSG00000099308	MAST3	0	unconditioned	2	rs4808116	4.84736e-12	8.34842e-10	0.000127872	0.0210441	0.978828
19	19:17228309:17229009:clu_193895_+	ENSG00000099330	OCEL1	2	rs3745163	2	rs3745163	1.30942e-90	1.33019e-86	1.02346e-07	3.97323e-05	0.99996
19	19:17228309:17229009:clu_193895_+	ENSG00000099330	OCEL1	3	rs10426124	0	unconditioned	7.88512e-232	8.40837e-228	4.46283e-06	0.0466364	0.953359
19	19:17228309:17229009:clu_193895_+	ENSG00000099330	OCEL1	3	rs10426124	1	rs62126179	2.89643e-107	3.08863e-103	3.75717e-06	0.039104	0.960892
19	19:17228309:17228803:clu_193895_+	ENSG00000099330	OCEL1	2	rs3745163	2	rs3745163	2.64156e-90	1.32465e-86	2.06467e-07	3.53976e-05	0.999964
19	19:17228309:17228803:clu_193895_+	ENSG00000099330	OCEL1	3	rs10426124	0	unconditioned	1.5424e-230	8.60942e-228	8.7297e-05	0.0477755	0.952137
19	19:17228309:17228803:clu_193895_+	ENSG00000099330	OCEL1	3	rs10426124	1	rs62126179	5.6666e-106	3.16299e-103	7.35056e-05	0.0400697	0.959857
1	1:161543199:161544864:clu_35444_-	ENSG00000203747	FCGR3A	0	unconditioned	1	rs74127076	1.83839e-109	7.14228e-90	1.71912e-21	0.065855	0.934145
1	1:161543199:161544864:clu_35444_-	ENSG00000203747	FCGR3A	1	rs200116942	0	unconditioned	5.3726e-117	8.11674e-109	1.95688e-10	0.0285925	0.971408
1	1:161543199:161544864:clu_35444_-	ENSG00000203747	FCGR3A	1	rs200116942	1	rs74127076	1.81234e-98	2.73801e-90	1.69476e-10	0.0246284	0.975372
1	1:161543199:161544864:clu_35444_-	ENSG00000203747	FCGR3A	4	rs115264949	3	rs138010330	9.05617e-10	4.78075e-09	0.00880174	0.0455187	0.94568
19	19:17211774:17211895:clu_194114_+	ENSG00000099331	MYO9B	0	unconditioned	2	rs10425356	1.55806e-22	1.11056e-15	3.84931e-09	0.0264637	0.973536
19	19:17211774:17212001:clu_194114_+	ENSG00000099331	MYO9B	0	unconditioned	2	rs10425356	1.11226e-21	1.34596e-15	2.74793e-08	0.0322852	0.967715
19	19:17211873:17212135:clu_194107_+	ENSG00000099331	MYO9B	0	unconditioned	2	rs10425356	6.88021e-17	9.53955e-16	0.00169981	0.0225925	0.975708
19	19:17211774:17212060:clu_194114_+	ENSG00000099331	MYO9B	0	unconditioned	2	rs10425356	3.49212e-16	1.01279e-15	0.00862756	0.0240544	0.967318
19	19:38326975:38327180:clu_195879_+	ENSG00000099337	KCNK6	0	unconditioned	5	rs35496032	0	0.0014837	0	0.000654698	0.997862
1	1:161542142:161542492:clu_35437_-	ENSG00000203747	FCGR3A	1	rs115264949	3	rs138010330	1.45587e-21	1.75996e-08	1.41497e-14	0.170222	0.829778
1	1:161542142:161542492:clu_35437_-	ENSG00000203747	FCGR3A	2	rs528482679	8	rs528482679	1.95053e-10	0.0373172	5.29754e-11	0.00918168	0.953501
1	1:161542142:161542492:clu_35437_-	ENSG00000203747	FCGR3A	4	rs116282955	6	rs114774831	3.32707e-05	0.000405249	0.000437134	0.00432965	0.994795
1	1:161542142:161542492:clu_35437_-	ENSG00000203747	FCGR3A	5	rs418215	2	rs114169903	3.93879e-14	1.36162e-12	0.000191715	0.00563334	0.994175
19	19:38326988:38327180:clu_195879_+	ENSG00000099337	KCNK6	0	unconditioned	5	rs35496032	0	0.0014837	0	0.000654698	0.997862
19	19:38346605:38349015:clu_195895_+	ENSG00000099338	CATSPERG	0	unconditioned	0	unconditioned	1.19826e-305	6.05001e-297	6.38696e-11	0.0312791	0.968721
19	19:38346605:38349015:clu_195895_+	ENSG00000099338	CATSPERG	0	unconditioned	1	rs112867468	5.78316e-198	2.91992e-189	6.59288e-11	0.0323199	0.96768
19	19:38380999:38382117:clu_195876_+	ENSG00000099341	PSMD8	3	rs76669970	2	rs2384783	1.19608e-12	1.449e-11	0.0181101	0.218632	0.763257
19	19:8418807:8421789:clu_191953_+	ENSG00000099785	MARCHF2	0	unconditioned	3	rs890849	1.22024e-99	0.00159891	1.01957e-99	0.000337915	0.998063
19	19:8418807:8421789:clu_191953_+	ENSG00000099785	MARCHF2	1	rs890849	3	rs890849	8.28397e-95	0.00159891	6.91878e-95	0.000337344	0.998064
19	19:8413420:8421789:clu_191953_+	ENSG00000099785	MARCHF2	0	unconditioned	3	rs890849	1.10975e-83	0.00160925	9.27298e-84	0.000346632	0.998044
19	19:8413420:8421789:clu_191953_+	ENSG00000099785	MARCHF2	1	rs890849	3	rs890849	1.01028e-82	0.00160099	8.43815e-83	0.000339135	0.99806
1	1:161542155:161542516:clu_35437_-	ENSG00000203747	FCGR3A	1	rs528482679	8	rs528482679	4.56744e-09	0.0313326	1.24045e-09	0.00754835	0.961119
1	1:161542155:161542516:clu_35437_-	ENSG00000203747	FCGR3A	3	rs115264949	3	rs138010330	5.29906e-15	1.74657e-08	5.15018e-08	0.168919	0.831081
1	1:161542155:161542516:clu_35437_-	ENSG00000203747	FCGR3A	4	rs418215	2	rs114169903	2.55538e-14	9.98697e-13	0.00012438	0.00386501	0.996011
1	1:161542155:161542516:clu_35437_-	ENSG00000203747	FCGR3A	5	rs2099684	0	unconditioned	2.04485e-108	2.29347e-108	0.0744801	0.0826931	0.842827
1	1:161542155:161542516:clu_35437_-	ENSG00000203747	FCGR3A	5	rs2099684	1	rs74127076	8.03202e-90	9.0003e-90	0.0751093	0.0833223	0.841568
1	1:161542155:161542516:clu_35437_-	ENSG00000203747	FCGR3A	6	rs116282955	6	rs114774831	0.00270131	0.000812627	0.0354916	0.00972556	0.951269
19	19:8426804:8430658:clu_191954_+	ENSG00000099785	MARCHF2	0	unconditioned	2	rs58761784	3.92498e-25	3.20502e-09	2.76468e-18	0.0215971	0.978403
19	19:8413420:8418537:clu_191953_+	ENSG00000099785	MARCHF2	0	unconditioned	3	rs890849	4.26876e-18	0.00161081	3.56662e-18	0.000347818	0.998041
19	19:8413420:8418537:clu_191953_+	ENSG00000099785	MARCHF2	1	rs890849	3	rs890849	2.10012e-15	0.00167444	1.75246e-15	0.000399321	0.997926
19	19:8413420:8418570:clu_191953_+	ENSG00000099785	MARCHF2	0	unconditioned	3	rs890849	0.00629141	0.00518616	0.00525657	0.0033532	0.979913
19	19:14562121:14562525:clu_193421_+	ENSG00000099797	TECR	0	unconditioned	0	unconditioned	2.75416e-102	2.12878e-61	2.70335e-44	0.00109059	0.998909
19	19:14562121:14562525:clu_193421_+	ENSG00000099797	TECR	0	unconditioned	1	rs1609865	4.27436e-97	3.30379e-56	3.0374e-44	0.00134905	0.998651
19	19:540709:540821:clu_189788_+	ENSG00000099804	CDC34	3	rs6507	2	rs6507	8.34156e-26	8.50337e-20	1.63722e-09	0.000669649	0.99933
1	1:150571026:150572087:clu_34141_-	ENSG00000203804	ADAMTSL4-AS1	0	unconditioned	0	unconditioned	6.6549e-74	9.88789e-66	7.02712e-10	0.103513	0.896487
1	1:150571026:150572087:clu_34141_-	ENSG00000203804	ADAMTSL4-AS1	0	unconditioned	2	rs11204675	2.00231e-27	2.97504e-19	6.89422e-10	0.101536	0.898464
19	19:537147:538678:clu_189749_+	ENSG00000099804	CDC34	3	rs141527642	2	rs6507	3.23272e-18	5.4308e-18	0.0634495	0.105761	0.83079
19	19:537147:538678:clu_189749_+	ENSG00000099804	CDC34	4	rs12460008	0	unconditioned	1.01532e-32	1.13571e-32	0.0871681	0.096688	0.816144
19	19:537147:538678:clu_189749_+	ENSG00000099804	CDC34	4	rs12460008	1	rs2070801	2.57049e-24	2.75777e-24	0.0875169	0.0930737	0.819409
19	19:537147:538678:clu_189749_+	ENSG00000099804	CDC34	4	rs12460008	2	rs6507	5.03648e-18	5.58605e-18	0.0988524	0.108847	0.792301
19	19:1094078:1095259:clu_47618_-	ENSG00000099817	POLR2E	2	rs55748813	5	rs10411247	2.43515e-16	4.20374e-05	1.52433e-14	0.00163309	0.998325
19	19:1091907:1092442:clu_47618_-	ENSG00000099817	POLR2E	4	rs55748813	5	rs10411247	2.95153e-07	4.02219e-05	1.84776e-05	0.00151961	0.998421
19	19:1091907:1095259:clu_47618_-	ENSG00000099817	POLR2E	1	rs17554917	5	rs10411247	1.01039e-12	0.00241168	6.32537e-11	0.150132	0.847457
19	19:1091907:1095259:clu_47618_-	ENSG00000099817	POLR2E	2	rs73920544	4	rs4921	4.58453e-15	9.47802e-13	0.000868546	0.178742	0.820389
1	1:150572260:150572559:clu_34143_-	ENSG00000203804	ADAMTSL4-AS1	0	unconditioned	0	unconditioned	1.69573e-68	3.09221e-66	0.000179058	0.0316835	0.968137
1	1:150572260:150572559:clu_34143_-	ENSG00000203804	ADAMTSL4-AS1	0	unconditioned	2	rs11204675	9.55211e-22	1.74181e-19	0.000328893	0.0590324	0.940639
19	19:1091907:1093904:clu_47618_-	ENSG00000099817	POLR2E	0	unconditioned	5	rs10411247	1.66399e-06	0.0017971	0.000104171	0.111618	0.886479
19	19:618316:618488:clu_47494_-	ENSG00000099821	POLRMT	2	rs9304925	2	rs28564211	1.67548e-19	1.26601e-13	1.59878e-07	0.119925	0.880075
1	1:150572086:150572395:clu_34141_-	ENSG00000203804	ADAMTSL4-AS1	0	unconditioned	0	unconditioned	1.45694e-66	8.70165e-66	0.0153843	0.0909898	0.893626
1	1:150572086:150572395:clu_34141_-	ENSG00000203804	ADAMTSL4-AS1	0	unconditioned	2	rs11204675	3.78763e-20	2.26079e-19	0.0130414	0.0769321	0.910027
19	19:2038859:2038990:clu_48065_-	ENSG00000099875	MKNK2	1	rs2302585	1	rs11665732	0	7.71934e-155	0	0.167346	0.832654
19	19:2037829:2040134:clu_47447_-	ENSG00000099875	MKNK2	2	rs72981425	3	rs72981425	8.12905e-23	7.31119e-14	3.22741e-12	0.00190461	0.998095
19	19:2037829:2040134:clu_47447_-	ENSG00000099875	MKNK2	3	rs117685871	4	rs117685871	2.12629e-11	0.000102701	2.26759e-10	9.5454e-05	0.999802
19	19:2039856:2040134:clu_47447_-	ENSG00000099875	MKNK2	2	rs117946908	5	rs112783149	1.32333e-10	0.0619668	3.77064e-10	0.175803	0.76223
19	19:2039856:2040134:clu_47447_-	ENSG00000099875	MKNK2	3	rs72981425	3	rs72981425	2.33151e-18	2.26935e-13	9.25661e-08	0.00801785	0.991982
19	19:11578194:11578585:clu_50577_-	ENSG00000102575	ACP5	0	unconditioned	3	rs75279637	0	1.64257e-26	0	0.0133432	0.986657
19	19:11577679:11578024:clu_50577_-	ENSG00000102575	ACP5	0	unconditioned	3	rs75279637	0	3.90009e-26	0	0.0330578	0.966942
19	19:11577679:11578585:clu_50577_-	ENSG00000102575	ACP5	0	unconditioned	3	rs75279637	0	3.91981e-26	0	0.03323	0.96677
19	19:11577679:11578585:clu_50577_-	ENSG00000102575	ACP5	1	rs76639504	3	rs75279637	2.21414e-144	3.9026e-26	1.93164e-120	0.0330798	0.96692
19	19:11577679:11578585:clu_50577_-	ENSG00000102575	ACP5	2	rs78934187	0	unconditioned	0	0	4.16748e-10	0.0195729	0.980427
19	19:11577679:11578585:clu_50577_-	ENSG00000102575	ACP5	2	rs78934187	1	rs3760780	7.05382e-234	3.47883e-226	4.12559e-10	0.0193662	0.980634
19	19:11577679:11578585:clu_50577_-	ENSG00000102575	ACP5	3	rs12984574	2	rs3810313	4.72894e-129	3.88569e-129	0.0223358	0.0173927	0.960272
19	19:11577679:11578844:clu_50577_-	ENSG00000102575	ACP5	0	unconditioned	2	rs3810313	1.43611e-163	1.6924e-129	6.78307e-37	0.00700055	0.992999
19	19:11577679:11578844:clu_50577_-	ENSG00000102575	ACP5	1	rs35863302	2	rs3810313	3.14905e-169	1.50785e-129	1.48736e-42	0.00612802	0.993872
19	19:11577679:11578844:clu_50577_-	ENSG00000102575	ACP5	2	rs368582443	3	rs75279637	1.17986e-39	1.10192e-25	1.02932e-15	0.0952274	0.904773
19	19:11577679:11578844:clu_50577_-	ENSG00000102575	ACP5	3	rs10424332	0	unconditioned	0	0	9.9141e-06	0.185262	0.814728
19	19:11577679:11578844:clu_50577_-	ENSG00000102575	ACP5	3	rs10424332	1	rs3760780	2.15379e-229	4.04243e-225	1.2597e-05	0.235667	0.764321
19	19:11578657:11578844:clu_50577_-	ENSG00000102575	ACP5	0	unconditioned	2	rs3810313	5.22646e-156	3.7544e-129	2.46857e-29	0.0167496	0.98325
19	19:11578657:11578844:clu_50577_-	ENSG00000102575	ACP5	1	rs2876698	2	rs3810313	1.71093e-148	2.76667e-129	8.08109e-22	0.0120797	0.98792
19	19:11578657:11578844:clu_50577_-	ENSG00000102575	ACP5	2	rs74747135	3	rs75279637	1.01177e-41	8.11496e-26	8.82677e-18	0.0698656	0.930134
19	19:11577679:11578480:clu_50577_-	ENSG00000102575	ACP5	0	unconditioned	2	rs3810313	2.18633e-139	4.89251e-129	1.03265e-12	0.0221305	0.977869
19	19:11577679:11578480:clu_50577_-	ENSG00000102575	ACP5	1	rs35863302	2	rs3810313	2.63247e-136	4.6976e-129	1.24337e-09	0.021209	0.978791
19	19:11577679:11578480:clu_50577_-	ENSG00000102575	ACP5	2	rs9789280	3	rs75279637	1.20564e-29	5.17387e-26	1.05182e-05	0.0441815	0.955808
19	19:11578764:11578844:clu_50577_-	ENSG00000102575	ACP5	0	unconditioned	3	rs75279637	7.22702e-31	3.60717e-26	6.30493e-07	0.0304999	0.9695
19	19:11576588:11576716:clu_50410_-	ENSG00000102575	ACP5	0	unconditioned	0	unconditioned	0	0	9.79764e-06	0.0126721	0.987318
19	19:11576588:11576716:clu_50410_-	ENSG00000102575	ACP5	0	unconditioned	1	rs3760780	6.47848e-230	9.03171e-227	3.78909e-06	0.0042867	0.99571
19	19:11576588:11576794:clu_50410_-	ENSG00000102575	ACP5	0	unconditioned	0	unconditioned	0	0	0.000329433	0.0117118	0.987959
19	19:11576588:11576794:clu_50410_-	ENSG00000102575	ACP5	0	unconditioned	1	rs3760780	2.48894e-228	9.59116e-227	0.000145572	0.00461438	0.99524
19	19:11576843:11577057:clu_50576_-	ENSG00000102575	ACP5	0	unconditioned	0	unconditioned	0	0	0.00062985	0.0129422	0.986428
19	19:11576843:11577057:clu_50576_-	ENSG00000102575	ACP5	0	unconditioned	1	rs3760780	7.26043e-228	1.56664e-226	0.000424644	0.00817145	0.991404
19	19:11576843:11577057:clu_50576_-	ENSG00000102575	ACP5	0	unconditioned	3	rs75279637	3.14249e-26	2.72873e-26	0.0274154	0.022856	0.949729
19	19:43769606:43769719:clu_54238_-	ENSG00000104783	KCNN4	0	unconditioned	0	unconditioned	0	0	1.42416e-06	0.00727526	0.992723
19	19:43769606:43769719:clu_54238_-	ENSG00000104783	KCNN4	0	unconditioned	1	rs111402121	0	0	1.42411e-06	0.00727496	0.992724
19	19:48922939:48923011:clu_197742_+	ENSG00000104805	NUCB1	2	rs9676669	0	unconditioned	0	0	0.021708	0.0350245	0.943268
19	19:48922939:48923011:clu_197742_+	ENSG00000104805	NUCB1	2	rs9676669	1	rs10409867	0	0	0.0217696	0.0350393	0.943191
1	1:37862430:37864312:clu_30999_-	ENSG00000204084	INPP5B	0	unconditioned	1	rs28525112	1.02268e-58	1.82195e-45	1.86758e-15	0.0323042	0.967696
1	1:37862430:37864312:clu_30999_-	ENSG00000204084	INPP5B	0	unconditioned	3	rs12563037	2.61459e-21	4.65803e-08	9.44926e-15	0.167511	0.832489
19	19:49101471:49102114:clu_197798_+	ENSG00000104852	SNRNP70	0	unconditioned	0	unconditioned	8.5993e-22	6.84329e-20	0.000450149	0.034858	0.964692
19	19:49101471:49104634:clu_197798_+	ENSG00000104852	SNRNP70	0	unconditioned	0	unconditioned	2.52595e-21	4.24065e-20	0.00132226	0.0212211	0.977457
19	19:45057898:45059268:clu_196854_+	ENSG00000104859	CLASRP	0	unconditioned	0	unconditioned	1.42523e-11	2.25109e-09	7.05208e-05	0.0101486	0.989781
19	19:45057898:45059268:clu_196854_+	ENSG00000104859	CLASRP	0	unconditioned	1	rs2889490	8.53004e-09	1.34727e-06	0.000214733	0.032949	0.966835
19	19:45057882:45059268:clu_196854_+	ENSG00000104859	CLASRP	0	unconditioned	0	unconditioned	5.41681e-11	1.93179e-09	0.000268025	0.00856735	0.991165
19	19:45057882:45059268:clu_196854_+	ENSG00000104859	CLASRP	0	unconditioned	1	rs2889490	3.61099e-08	1.28773e-06	0.000909023	0.0314495	0.96764
19	19:49115331:49115825:clu_197817_+	ENSG00000104863	LIN7B	1	rs10419132	0	unconditioned	2.61062e-44	1.66922e-15	3.90226e-31	0.0239749	0.976025
19	19:49115331:49115825:clu_197817_+	ENSG00000104863	LIN7B	1	rs10419132	1	rs1009212	7.19079e-40	4.59776e-11	1.6565e-31	0.0096012	0.990399
19	19:49115331:49115825:clu_197817_+	ENSG00000104863	LIN7B	2	rs3795053	2	rs3795054	2.46699e-09	1.29206e-09	0.029312	0.0143955	0.956293
19	19:49115331:49116263:clu_197817_+	ENSG00000104863	LIN7B	1	rs10419132	0	unconditioned	1.64853e-32	2.77455e-15	2.46416e-19	0.0405135	0.959487
19	19:49115331:49116263:clu_197817_+	ENSG00000104863	LIN7B	1	rs10419132	1	rs1009212	4.56541e-28	7.68379e-11	1.05171e-19	0.0167174	0.983283
19	19:49115331:49116263:clu_197817_+	ENSG00000104863	LIN7B	2	rs3795053	0	unconditioned	2.00559e-15	1.38976e-14	0.0304292	0.210098	0.759473
19	19:49115331:49116263:clu_197817_+	ENSG00000104863	LIN7B	2	rs3795053	2	rs3795054	5.26241e-11	3.64579e-10	0.000625263	0.00333578	0.996039
1	1:37862426:37864312:clu_30999_-	ENSG00000204084	INPP5B	0	unconditioned	1	rs28525112	6.64702e-52	3.19832e-45	1.21385e-08	0.057464	0.942536
1	1:37862426:37864312:clu_30999_-	ENSG00000204084	INPP5B	0	unconditioned	3	rs12563037	1.1828e-14	5.69121e-08	4.27468e-08	0.204888	0.795112
19	19:7470315:7472045:clu_191783_+	ENSG00000104880	ARHGEF18	0	unconditioned	0	unconditioned	2.01895e-133	2.00876e-131	0.00071483	0.0701932	0.929092
19	19:7470315:7472045:clu_191783_+	ENSG00000104880	ARHGEF18	0	unconditioned	1	rs11669931	2.19249e-84	2.18141e-82	0.000658761	0.0646087	0.934733
19	19:7482211:7485838:clu_49435_-	ENSG00000104883	PEX11G	0	unconditioned	0	unconditioned	0	0	1.15417e-09	0.0137004	0.9863
19	19:7482211:7485838:clu_49435_-	ENSG00000104883	PEX11G	0	unconditioned	1	rs113588324	0	0	1.76557e-09	0.0214883	0.978512
19	19:45345799:45346583:clu_197012_+	ENSG00000104892	KLC3	0	unconditioned	0	unconditioned	7.24605e-109	6.29955e-99	5.56937e-13	0.00384573	0.996154
19	19:45345799:45346583:clu_197012_+	ENSG00000104892	KLC3	0	unconditioned	2	rs4476273	2.18267e-14	0.000150716	2.83846e-11	0.195195	0.804654
1	1:37891454:37931913:clu_31015_-	ENSG00000204084	INPP5B	0	unconditioned	2	rs9727223	1.83507e-42	3.37905e-41	0.00299335	0.0541758	0.942831
19	19:45346774:45347450:clu_197013_+	ENSG00000104892	KLC3	0	unconditioned	0	unconditioned	3.53609e-100	4.62227e-98	0.000271787	0.034562	0.965166
19	19:45346774:45347450:clu_197013_+	ENSG00000104892	KLC3	0	unconditioned	2	rs4476273	5.67487e-08	7.21644e-06	7.37991e-05	0.00839313	0.991526
19	19:45350747:45350954:clu_197016_+	ENSG00000104892	KLC3	0	unconditioned	0	unconditioned	9.08359e-100	2.19688e-97	0.000698172	0.168023	0.831279
19	19:45350747:45350954:clu_197016_+	ENSG00000104892	KLC3	0	unconditioned	2	rs4476273	4.84625e-08	1.16628e-05	6.30233e-05	0.0141812	0.985744
19	19:45340846:45345534:clu_197012_+	ENSG00000104892	KLC3	0	unconditioned	2	rs4476273	2.11283e-05	8.56327e-05	0.0274764	0.1105	0.861917
19	19:45340846:45345534:clu_197012_+	ENSG00000104892	KLC3	0	unconditioned	4	rs7256035	1.55289e-06	5.76775e-06	0.047355	0.175109	0.777529
19	19:45345748:45346544:clu_197012_+	ENSG00000104892	KLC3	0	unconditioned	0	unconditioned	2.09688e-99	2.24661e-98	0.00161168	0.0162855	0.982103
19	19:45345748:45346544:clu_197012_+	ENSG00000104892	KLC3	0	unconditioned	2	rs4476273	1.94764e-06	1.96799e-05	0.00253282	0.02462	0.972826
19	19:13102619:13102704:clu_50866_-	ENSG00000104903	LYL1	0	unconditioned	0	unconditioned	0	7.63429e-12	0	0.0124438	0.987556
19	19:13102619:13102704:clu_50866_-	ENSG00000104903	LYL1	1	rs73507341	0	unconditioned	1.398e-248	7.85215e-12	2.45957e-239	0.0128275	0.987173
19	19:13102594:13102704:clu_50866_-	ENSG00000104903	LYL1	0	unconditioned	0	unconditioned	1.37951e-209	7.81227e-12	2.42705e-200	0.0127573	0.987243
19	19:13102594:13102704:clu_50866_-	ENSG00000104903	LYL1	1	rs73507341	0	unconditioned	5.50792e-177	8.24107e-12	9.69034e-168	0.0135124	0.986488
1	1:26829195:26832447:clu_166740_+	ENSG00000204160	ZDHHC18	0	unconditioned	0	unconditioned	0	0	1.74334e-136	0.00291029	0.99709
1	1:26829195:26832447:clu_166740_+	ENSG00000204160	ZDHHC18	0	unconditioned	1	rs35650645	0	2.3453e-306	3.5237e-136	0.00690465	0.993095
19	19:2272820:2272972:clu_190262_+	ENSG00000104904	OAZ1	0	unconditioned	1	rs373826234	2.21935e-12	1.46044e-11	0.000436003	0.00187143	0.997693
19	19:2271954:2272994:clu_190262_+	ENSG00000104904	OAZ1	0	unconditioned	1	rs373826234	1.77175e-11	1.60948e-11	0.00348071	0.00216755	0.994352
19	19:13149091:13149499:clu_50745_-	ENSG00000104915	STX10	2	rs148092886	4	rs2304096	0.000286598	0.000323948	0.00860352	0.0087427	0.982043
19	19:13149091:13149287:clu_50745_-	ENSG00000104915	STX10	2	rs62111185	4	rs2304096	0.00223689	0.0029025	0.06715	0.08629	0.841421
19	19:13144671:13144764:clu_50744_-	ENSG00000104915	STX10	0	unconditioned	3	rs2024133	3.56746e-17	8.40127e-17	0.00419293	0.00888731	0.98692
19	19:7698854:7699377:clu_49397_-	ENSG00000104921	FCER2	0	unconditioned	1	rs12973648	2.80204e-236	6.08896e-47	4.60185e-193	0	1
19	19:7698854:7699377:clu_49397_-	ENSG00000104921	FCER2	1	rs12973648	1	rs12973648	1.26966e-254	6.08896e-47	2.08518e-211	0	1
19	19:7698854:7699377:clu_49397_-	ENSG00000104921	FCER2	3	rs78618175	5	rs1984727	7.06132e-30	0.0915373	5.50944e-30	0.0705821	0.837881
19	19:7698854:7699377:clu_49397_-	ENSG00000104921	FCER2	5	rs148383467	1	rs12973648	5.12853e-24	9.06756e-24	0.02275	0.0392854	0.937965
19	19:7698854:7699739:clu_49397_-	ENSG00000104921	FCER2	0	unconditioned	1	rs12973648	3.77361e-216	6.08896e-47	6.19746e-173	0	1
19	19:7698854:7699739:clu_49397_-	ENSG00000104921	FCER2	1	rs12973648	1	rs12973648	4.44269e-268	6.08896e-47	7.2963e-225	0	1
19	19:7698854:7699739:clu_49397_-	ENSG00000104921	FCER2	4	rs78618175	5	rs1984727	3.63596e-29	0.0915332	2.83865e-29	0.0706235	0.837843
1	1:26832072:26832447:clu_166740_+	ENSG00000204160	ZDHHC18	0	unconditioned	0	unconditioned	0	0	3.50853e-24	0.130825	0.869175
1	1:26832072:26832447:clu_166740_+	ENSG00000204160	ZDHHC18	0	unconditioned	1	rs35650645	0	2.43725e-305	2.18657e-24	0.0811552	0.918845
19	19:7699841:7702019:clu_49398_-	ENSG00000104921	FCER2	0	unconditioned	1	rs12973648	7.41082e-81	6.08896e-47	1.21709e-37	0	1
19	19:7693553:7696825:clu_49395_-	ENSG00000104921	FCER2	0	unconditioned	0	unconditioned	1.33811e-134	6.9719e-127	5.46325e-11	0.00184835	0.998152
19	19:7693553:7696825:clu_49395_-	ENSG00000104921	FCER2	0	unconditioned	2	rs12971319	2.54989e-41	1.32856e-33	5.08326e-11	0.00165017	0.99835
19	19:7690557:7696825:clu_49395_-	ENSG00000104921	FCER2	0	unconditioned	0	unconditioned	2.94748e-130	6.4302e-127	1.20341e-06	0.00162697	0.998372
19	19:7690557:7696825:clu_49395_-	ENSG00000104921	FCER2	0	unconditioned	2	rs12971319	6.89018e-37	1.50315e-33	1.37357e-06	0.00199856	0.998
19	19:7689443:7690159:clu_49517_-	ENSG00000104921	FCER2	0	unconditioned	0	unconditioned	1.4931e-128	4.19841e-126	6.09609e-05	0.0161576	0.983781
19	19:7689443:7690159:clu_49517_-	ENSG00000104921	FCER2	0	unconditioned	2	rs12971319	3.32053e-35	9.33588e-33	6.61954e-05	0.017629	0.982305
19	19:49909884:49929326:clu_55473_-	ENSG00000104951	IL4I1	0	unconditioned	0	unconditioned	5.48511e-17	5.35492e-11	1.58029e-09	0.000543324	0.999457
19	19:49909884:49929326:clu_55473_-	ENSG00000104951	IL4I1	0	unconditioned	1	rs397823983	4.99028e-19	4.87184e-13	1.17836e-09	0.000150541	0.999849
19	19:49909884:49929326:clu_55473_-	ENSG00000104951	IL4I1	1	rs397823983	0	unconditioned	2.55339e-15	5.35867e-11	7.35646e-08	0.000544405	0.999456
19	19:49909884:49929326:clu_55473_-	ENSG00000104951	IL4I1	1	rs397823983	1	rs397823983	2.32305e-17	4.87526e-13	5.48543e-08	0.000151348	0.999849
19	19:49907227:49907286:clu_55514_-	ENSG00000104951	IL4I1	0	unconditioned	0	unconditioned	4.71388e-10	1.72482e-09	0.0135809	0.0487553	0.937664
19	19:13732285:13751608:clu_193282_+	ENSG00000104957	CCDC130	0	unconditioned	2	rs2053814	1.66958e-17	2.93201e-05	1.32514e-13	0.231945	0.768025
19	19:13732285:13751608:clu_193282_+	ENSG00000104957	CCDC130	1	rs572251	2	rs2053814	4.72424e-19	3.02509e-05	3.74963e-15	0.23934	0.76063
19	19:13761568:13762299:clu_193283_+	ENSG00000104957	CCDC130	0	unconditioned	0	unconditioned	8.7168e-39	2.77232e-32	1.22147e-09	0.00288769	0.997112
19	19:13761568:13762299:clu_193283_+	ENSG00000104957	CCDC130	0	unconditioned	1	rs1473197	1.16289e-26	3.69848e-20	1.25904e-09	0.00300731	0.996993
19	19:3053335:3053407:clu_48270_-	ENSG00000104964	TLE5	0	unconditioned	1	rs66817181	3.31124e-56	1.2245e-31	4.55e-28	0.000683279	0.999317
19	19:3053335:3053407:clu_48270_-	ENSG00000104964	TLE5	0	unconditioned	4	rs415945	1.34745e-132	5.92309e-09	2.27493e-127	5.12171e-09	1
19	19:3053335:3053407:clu_48270_-	ENSG00000104964	TLE5	1	rs415945	1	rs66817181	1.07969e-44	1.29608e-31	1.48361e-16	0.000781727	0.999218
19	19:3053335:3053407:clu_48270_-	ENSG00000104964	TLE5	1	rs415945	4	rs415945	1.50033e-107	5.92309e-09	2.53304e-102	5.12017e-09	1
19	19:3053341:3053618:clu_48269_-	ENSG00000104964	TLE5	0	unconditioned	4	rs415945	1.51556e-93	5.92309e-09	2.55874e-88	5.12126e-09	1
19	19:3053341:3053618:clu_48269_-	ENSG00000104964	TLE5	1	rs415945	1	rs66817181	9.30333e-32	1.94333e-31	0.00127838	0.00167329	0.997048
19	19:3053341:3053618:clu_48269_-	ENSG00000104964	TLE5	1	rs415945	4	rs415945	1.91129e-56	5.92309e-09	3.22687e-51	4.98665e-09	1
19	19:3053341:3053618:clu_48269_-	ENSG00000104964	TLE5	3	rs1058707	4	rs415945	0.00221573	0.0840193	0.00191526	0.0717858	0.840064
19	19:3053341:3053621:clu_48269_-	ENSG00000104964	TLE5	0	unconditioned	4	rs415945	2.5005e-85	5.9231e-09	4.22164e-80	6.54028e-09	1
19	19:3053341:3053621:clu_48269_-	ENSG00000104964	TLE5	1	rs415945	4	rs415945	1.77134e-50	5.92309e-09	2.99058e-45	5.12e-09	1
19	19:3053569:3053836:clu_48271_-	ENSG00000104964	TLE5	4	rs76302952	8	rs35212176	3.05039e-05	0.0112462	0.000273199	0.0998349	0.888615
19	19:3053335:3053641:clu_48270_-	ENSG00000104964	TLE5	0	unconditioned	4	rs415945	3.74264e-77	5.92309e-09	6.31877e-72	5.12126e-09	1
19	19:3053335:3053641:clu_48270_-	ENSG00000104964	TLE5	1	rs415945	1	rs66817181	6.26871e-39	1.1252e-31	8.61387e-11	0.000546688	0.999453
19	19:3053335:3053641:clu_48270_-	ENSG00000104964	TLE5	1	rs415945	4	rs415945	2.79251e-58	5.92309e-09	4.71464e-53	5.12004e-09	1
19	19:3053335:3053641:clu_48270_-	ENSG00000104964	TLE5	1	rs415945	5	rs3888377	7.5803e-10	1.35037e-05	1.20655e-05	0.214151	0.785824
1	1:26832181:26832447:clu_166740_+	ENSG00000204160	ZDHHC18	0	unconditioned	0	unconditioned	0	0	7.9286e-10	0.042681	0.957319
1	1:26832181:26832447:clu_166740_+	ENSG00000204160	ZDHHC18	0	unconditioned	1	rs35650645	0	1.5682e-305	9.59482e-10	0.0518608	0.948139
19	19:3053341:3053615:clu_48269_-	ENSG00000104964	TLE5	0	unconditioned	4	rs415945	1.55868e-77	5.92309e-09	2.63154e-72	5.12126e-09	1
19	19:3053341:3053615:clu_48269_-	ENSG00000104964	TLE5	1	rs415945	4	rs415945	3.53881e-49	5.92309e-09	5.97464e-44	5.12e-09	1
19	19:3053341:3053615:clu_48269_-	ENSG00000104964	TLE5	3	rs3930008	5	rs3888377	1.9138e-07	5.54195e-07	0.00304618	0.00783196	0.989121
19	19:3053335:3053610:clu_48270_-	ENSG00000104964	TLE5	0	unconditioned	4	rs415945	4.02781e-57	5.93673e-09	6.80022e-52	2.31046e-06	0.999998
19	19:3053335:3053610:clu_48270_-	ENSG00000104964	TLE5	1	rs415945	1	rs66817181	4.36615e-36	1.38282e-31	5.99955e-08	0.000901035	0.999099
19	19:3053335:3053610:clu_48270_-	ENSG00000104964	TLE5	1	rs415945	4	rs415945	2.57284e-35	5.92309e-09	4.34376e-30	5.12e-09	1
19	19:3053335:3053587:clu_48270_-	ENSG00000104964	TLE5	0	unconditioned	4	rs415945	4.72927e-49	5.97503e-09	7.9845e-44	8.78276e-06	0.999991
19	19:3053335:3053587:clu_48270_-	ENSG00000104964	TLE5	1	rs415945	4	rs415945	1.70005e-30	5.92309e-09	2.87022e-25	5.12e-09	1
19	19:3053335:3053587:clu_48270_-	ENSG00000104964	TLE5	2	rs3930008	5	rs3888377	3.76865e-09	2.49819e-06	5.99853e-05	0.0388024	0.961135
19	19:3053288:3053391:clu_48269_-	ENSG00000104964	TLE5	0	unconditioned	4	rs415945	2.06395e-48	5.92309e-09	3.48461e-43	5.12171e-09	1
19	19:3053288:3053391:clu_48269_-	ENSG00000104964	TLE5	1	rs415945	4	rs415945	3.30912e-34	5.92309e-09	5.58684e-29	5.12122e-09	1
19	19:3053341:3053441:clu_48269_-	ENSG00000104964	TLE5	0	unconditioned	4	rs415945	2.10343e-28	5.92309e-09	3.55126e-23	5.12171e-09	1
19	19:3053341:3053441:clu_48269_-	ENSG00000104964	TLE5	1	rs415945	4	rs415945	1.63025e-30	5.92309e-09	2.75238e-25	5.12017e-09	1
19	19:3053335:3053401:clu_48270_-	ENSG00000104964	TLE5	0	unconditioned	4	rs415945	2.42029e-24	5.92309e-09	4.08622e-19	5.12171e-09	1
19	19:3053335:3053401:clu_48270_-	ENSG00000104964	TLE5	0	unconditioned	8	rs35212176	0.00167327	0.000619437	0.0149886	0.00457057	0.978148
19	19:3053335:3053401:clu_48270_-	ENSG00000104964	TLE5	1	rs415945	4	rs415945	1.03601e-25	5.92309e-09	1.74911e-20	5.12017e-09	1
19	19:3053402:3053454:clu_48270_-	ENSG00000104964	TLE5	2	rs415945	4	rs415945	2.07838e-12	5.92425e-09	3.50897e-07	2.02155e-07	0.999999
19	19:3053453:3053558:clu_48269_-	ENSG00000104964	TLE5	0	unconditioned	4	rs415945	2.59185e-19	5.92561e-09	4.37586e-14	4.31586e-07	1
19	19:3053453:3053558:clu_48269_-	ENSG00000104964	TLE5	0	unconditioned	5	rs3888377	2.19577e-13	2.19994e-06	3.49511e-09	0.0340516	0.965946
19	19:3053453:3053558:clu_48269_-	ENSG00000104964	TLE5	1	rs415945	4	rs415945	4.20443e-14	5.9231e-09	7.09841e-09	6.84531e-09	1
19	19:3053453:3053558:clu_48269_-	ENSG00000104964	TLE5	2	rs3930008	5	rs3888377	1.38353e-07	8.77384e-06	0.00220224	0.138799	0.85899
19	19:3053768:3053868:clu_48271_-	ENSG00000104964	TLE5	0	unconditioned	5	rs3888377	1.49422e-18	6.80746e-08	2.37842e-14	8.36615e-05	0.999916
19	19:3053335:3053454:clu_48270_-	ENSG00000104964	TLE5	0	unconditioned	1	rs66817181	4.36394e-30	3.65884e-30	0.0599651	0.0493857	0.890649
19	19:3053335:3053454:clu_48270_-	ENSG00000104964	TLE5	0	unconditioned	4	rs415945	6.66438e-18	5.92309e-09	1.12516e-12	5.12261e-09	1
19	19:3053335:3053454:clu_48270_-	ENSG00000104964	TLE5	0	unconditioned	5	rs3888377	2.44032e-07	2.58346e-07	0.00388439	0.00311922	0.992996
19	19:3053335:3053454:clu_48270_-	ENSG00000104964	TLE5	1	rs415945	4	rs415945	3.92623e-22	5.92309e-09	6.62872e-17	5.12126e-09	1
19	19:3053335:3053454:clu_48270_-	ENSG00000104964	TLE5	2	rs3888377	5	rs3888377	1.07771e-12	7.85964e-08	1.71544e-08	0.00025131	0.999749
19	19:3053288:3053342:clu_48269_-	ENSG00000104964	TLE5	0	unconditioned	4	rs415945	5.38371e-13	3.47743e-08	9.0894e-08	0.00487588	0.995124
19	19:3053288:3053342:clu_48269_-	ENSG00000104964	TLE5	2	rs415945	4	rs415945	1.38158e-09	6.22132e-09	0.000233255	5.06399e-05	0.999716
19	19:3061257:3062174:clu_48272_-	ENSG00000104964	TLE5	0	unconditioned	1	rs66817181	3.18718e-31	1.5658e-29	0.00437952	0.214376	0.781245
19	19:3061257:3062174:clu_48272_-	ENSG00000104964	TLE5	1	rs72973299	1	rs66817181	2.06947e-31	8.53238e-30	0.00284367	0.116363	0.880793
19	19:3053252:3053342:clu_48269_-	ENSG00000104964	TLE5	0	unconditioned	4	rs415945	8.98554e-09	7.75172e-09	0.00151704	0.000310563	0.998172
19	19:13774574:13774652:clu_193287_+	ENSG00000104979	C19orf53	0	unconditioned	0	unconditioned	2.97507e-48	7.34724e-17	1.07086e-33	0.0254715	0.974529
19	19:13774574:13774652:clu_193287_+	ENSG00000104979	C19orf53	0	unconditioned	1	rs4926168	2.02265e-46	4.99513e-15	1.22463e-33	0.0292729	0.970727
19	19:13774707:13778052:clu_193287_+	ENSG00000104979	C19orf53	0	unconditioned	0	unconditioned	1.03271e-47	7.47926e-17	3.71721e-33	0.0259472	0.974053
19	19:13774707:13778052:clu_193287_+	ENSG00000104979	C19orf53	0	unconditioned	1	rs4926168	7.22183e-46	5.23029e-15	4.37254e-33	0.0306981	0.969302
19	19:46015427:46016057:clu_197128_+	ENSG00000104983	CCDC61	0	unconditioned	3	rs7257591	0.00560621	0.0205827	0.0150335	0.0542895	0.904488
19	19:46015427:46016057:clu_197128_+	ENSG00000104983	CCDC61	1	rs112722639	3	rs7257591	0.00780398	0.0214605	0.0209263	0.0566531	0.893156
19	19:55142057:55145544:clu_56589_-	ENSG00000105048	TNNT1	0	unconditioned	4	rs1151617	4.6479e-284	3.01621e-09	1.60119e-278	3.91157e-05	0.999961
19	19:55142057:55145544:clu_56589_-	ENSG00000105048	TNNT1	1	rs398041077	4	rs1151617	1.52937e-147	3.01621e-09	5.26862e-142	3.91157e-05	0.999961
19	19:55142057:55145544:clu_56589_-	ENSG00000105048	TNNT1	9	rs55650192	7	rs55650192	0.00294253	0.00969897	0.00131913	0.00336535	0.982674
19	19:55141920:55145544:clu_56589_-	ENSG00000105048	TNNT1	0	unconditioned	4	rs1151617	1.98253e-59	3.01621e-09	6.82975e-54	3.91157e-05	0.999961
19	19:55141920:55145544:clu_56589_-	ENSG00000105048	TNNT1	1	rs398041077	4	rs1151617	7.67573e-55	3.01621e-09	2.64427e-49	3.91157e-05	0.999961
1	1:26832120:26832447:clu_166740_+	ENSG00000204160	ZDHHC18	0	unconditioned	0	unconditioned	0	0	7.28299e-06	0.0420189	0.957974
1	1:26832120:26832447:clu_166740_+	ENSG00000204160	ZDHHC18	0	unconditioned	1	rs35650645	0	1.24782e-305	7.12085e-06	0.0410611	0.958932
19	19:55138071:55140883:clu_56589_-	ENSG00000105048	TNNT1	0	unconditioned	0	unconditioned	0	0	4.54109e-49	0.0040831	0.995917
19	19:55138071:55140883:clu_56589_-	ENSG00000105048	TNNT1	0	unconditioned	1	rs67301370	0	0	6.79237e-49	0.00660358	0.993396
19	19:55138071:55140883:clu_56589_-	ENSG00000105048	TNNT1	1	rs10418024	0	unconditioned	0	0	1.86967e-48	0.00396711	0.996033
19	19:55138071:55140883:clu_56589_-	ENSG00000105048	TNNT1	1	rs10418024	1	rs67301370	0	0	2.794e-48	0.00642322	0.993577
19	19:55138071:55140883:clu_56589_-	ENSG00000105048	TNNT1	2	rs1151617	4	rs1151617	1.57581e-09	7.51065e-08	0.000542862	0.0248994	0.974558
19	19:55138071:55140883:clu_56589_-	ENSG00000105048	TNNT1	2	rs1151617	5	rs117197926	2.19045e-05	5.92558e-05	0.0314383	0.0841622	0.884318
19	19:55138071:55140883:clu_56589_-	ENSG00000105048	TNNT1	3	rs190541900	6	rs190541900	0.0266242	0.0157878	0.0184134	0.00998974	0.929185
19	19:49981013:49988372:clu_55441_-	ENSG00000105053	VRK3	5	rs10408185	5	rs116390518	0.000887169	0.00160184	0.0592606	0.106166	0.832084
19	19:49988492:49989639:clu_55442_-	ENSG00000105053	VRK3	0	unconditioned	9	rs183043736	0.0125163	0.0538443	0.00640038	0.0266334	0.900606
1	1:26827139:26832447:clu_166740_+	ENSG00000204160	ZDHHC18	0	unconditioned	0	unconditioned	0	0	1.3215e-05	0.0827557	0.917231
1	1:26827139:26832447:clu_166740_+	ENSG00000204160	ZDHHC18	0	unconditioned	1	rs35650645	0	2.57744e-305	1.37347e-05	0.0858807	0.914106
19	19:15454893:15456502:clu_51424_-	ENSG00000105122	RASAL3	0	unconditioned	0	unconditioned	2.4103e-64	3.69561e-39	6.5222e-29	1.93266e-08	1
19	19:15454893:15456502:clu_51424_-	ENSG00000105122	RASAL3	0	unconditioned	3	rs111926807	1.81429e-54	2.78176e-29	6.52207e-29	0	1
19	19:15454893:15456104:clu_51424_-	ENSG00000105122	RASAL3	0	unconditioned	0	unconditioned	2.22693e-39	4.18569e-39	0.000602601	0.00013337	0.999264
19	19:15454893:15456104:clu_51424_-	ENSG00000105122	RASAL3	0	unconditioned	3	rs111926807	1.67628e-29	3.12121e-29	0.000602596	0.000122752	0.999275
1	1:26854279:26854581:clu_166793_+	ENSG00000204160	ZDHHC18	0	unconditioned	1	rs35650645	7.47985e-308	6.03477e-305	0.000251883	0.202423	0.797325
19	19:57491597:57492856:clu_199416_+	ENSG00000105136	ZNF419	0	unconditioned	0	unconditioned	0	2.21692e-69	0	0.0427111	0.957289
19	19:57491597:57492856:clu_199416_+	ENSG00000105136	ZNF419	0	unconditioned	1	rs2074075	0	1.26162e-48	0	0.0332218	0.966778
19	19:57492211:57492856:clu_199416_+	ENSG00000105136	ZNF419	0	unconditioned	0	unconditioned	1.71774e-198	4.08698e-69	3.38357e-131	0.0795839	0.920416
19	19:57492211:57492856:clu_199416_+	ENSG00000105136	ZNF419	0	unconditioned	1	rs2074075	1.20611e-177	2.86967e-48	3.26844e-131	0.076842	0.923158
19	19:57492211:57492856:clu_199416_+	ENSG00000105136	ZNF419	1	rs138109732	0	unconditioned	2.33454e-185	2.67811e-69	4.59852e-118	0.0518046	0.948195
19	19:57492211:57492856:clu_199416_+	ENSG00000105136	ZNF419	1	rs138109732	1	rs2074075	1.62134e-164	1.85995e-48	4.39366e-118	0.0494522	0.950548
19	19:57492211:57492856:clu_199416_+	ENSG00000105136	ZNF419	2	rs118052092	2	rs74889371	2.78506e-22	1.57506e-22	0.0978299	0.0544791	0.847691
19	19:57492211:57492856:clu_199416_+	ENSG00000105136	ZNF419	2	rs118052092	3	rs10221464	0.0272067	0.0170728	0.0476489	0.0290217	0.87905
19	19:57490185:57491468:clu_199415_+	ENSG00000105136	ZNF419	2	rs2074072	0	unconditioned	1.8768e-75	1.90307e-69	3.69688e-08	0.0365227	0.963477
19	19:57490185:57491468:clu_199415_+	ENSG00000105136	ZNF419	2	rs2074072	1	rs2074075	1.40603e-54	1.42571e-48	3.8102e-08	0.037673	0.962327
19	19:57490185:57491471:clu_199415_+	ENSG00000105136	ZNF419	2	rs7254946	0	unconditioned	2.20064e-76	1.15445e-68	4.33477e-09	0.226628	0.773372
19	19:57490185:57491471:clu_199415_+	ENSG00000105136	ZNF419	2	rs7254946	1	rs2074075	1.56893e-55	8.23059e-48	4.25165e-09	0.222263	0.777737
19	19:32581700:32582195:clu_195122_+	ENSG00000105185	PDCD5	2	rs199933157	0	unconditioned	1.03852e-67	9.49029e-67	0.0197149	0.179359	0.800926
19	19:32581700:32582195:clu_195122_+	ENSG00000105185	PDCD5	2	rs199933157	1	rs8102459	1.8755e-109	1.7116e-108	0.00701184	0.063061	0.929927
19	19:32581327:32582195:clu_195122_+	ENSG00000105185	PDCD5	2	rs199933157	0	unconditioned	4.86966e-71	2.36249e-66	3.73818e-06	0.180537	0.81946
19	19:32581327:32582195:clu_195122_+	ENSG00000105185	PDCD5	2	rs199933157	1	rs8102459	8.54019e-113	4.14323e-108	3.19288e-06	0.154055	0.845941
19	19:32581327:32582195:clu_195122_+	ENSG00000105185	PDCD5	3	rs10500262	0	unconditioned	3.45523e-67	5.51647e-67	0.065191	0.103249	0.83156
19	19:32581327:32582195:clu_195122_+	ENSG00000105185	PDCD5	3	rs10500262	3	rs888767	7.11442e-22	8.82178e-22	0.0316323	0.0382936	0.930074
19	19:32644479:32649682:clu_52748_-	ENSG00000105186	ANKRD27	0	unconditioned	4	rs35219657	0.000691365	0.034439	0.00328509	0.162842	0.798743
19	19:39433761:39434300:clu_53583_-	ENSG00000105193	RPS16	0	unconditioned	0	unconditioned	0	2.30073e-284	2.38841e-227	0.00266085	0.997339
19	19:39433761:39434300:clu_53583_-	ENSG00000105193	RPS16	0	unconditioned	1	rs640000	0	7.5769e-209	2.40467e-227	0.00268578	0.997314
19	19:39433569:39433665:clu_53583_-	ENSG00000105193	RPS16	0	unconditioned	0	unconditioned	0	1.32435e-284	2.0044e-52	0.00110685	0.998893
19	19:39433569:39433665:clu_53583_-	ENSG00000105193	RPS16	0	unconditioned	1	rs640000	4.17421e-258	4.38524e-209	2.02906e-52	0.00113278	0.998867
1	1:26855021:26855097:clu_166796_+	ENSG00000204160	ZDHHC18	0	unconditioned	2	rs2311594	8.54291e-08	1.5797e-07	0.0677902	0.124546	0.807664
19	19:39435708:39435848:clu_53584_-	ENSG00000105193	RPS16	0	unconditioned	0	unconditioned	1.2853e-284	3.25807e-283	0.00204365	0.0508566	0.9471
19	19:39435708:39435848:clu_53584_-	ENSG00000105193	RPS16	0	unconditioned	1	rs640000	4.20896e-209	1.06691e-207	0.00204596	0.050915	0.947039
19	19:39435705:39435848:clu_53584_-	ENSG00000105193	RPS16	0	unconditioned	0	unconditioned	5.44232e-285	1.31653e-283	0.000865336	0.0199538	0.979181
19	19:39435705:39435848:clu_53584_-	ENSG00000105193	RPS16	0	unconditioned	1	rs640000	1.78262e-209	4.31223e-208	0.000866523	0.0199824	0.979151
19	19:39734493:39734997:clu_53661_-	ENSG00000105205	CLC	2	rs148066165	2	rs79768279	5.67655e-05	0.000143586	0.00668947	0.0159436	0.977167
1	1:23397955:23417249:clu_29559_-	ENSG00000204219	TCEA3	0	unconditioned	3	rs1198423	0	3.60668e-11	0	0.000108569	0.999891
1	1:23397955:23417249:clu_29559_-	ENSG00000204219	TCEA3	1	rs1198423	3	rs1198423	1.94245e-107	3.60668e-11	5.96898e-100	0.000108408	0.999892
19	19:40348768:40365718:clu_196244_+	ENSG00000105223	PLD3	0	unconditioned	0	unconditioned	1.23582e-226	3.87438e-147	3.79317e-83	0.000189373	0.999811
19	19:40348768:40365718:clu_196244_+	ENSG00000105223	PLD3	0	unconditioned	1	rs7254808	2.38174e-218	7.46692e-139	3.81451e-83	0.000196071	0.999804
19	19:40348768:40365718:clu_196244_+	ENSG00000105223	PLD3	1	rs7254808	0	unconditioned	3.83505e-202	3.93832e-147	1.17711e-58	0.000209016	0.999791
19	19:40348768:40365718:clu_196244_+	ENSG00000105223	PLD3	1	rs7254808	1	rs7254808	7.39012e-194	7.5891e-139	1.18357e-58	0.00021566	0.999784
19	19:40348768:40365718:clu_196244_+	ENSG00000105223	PLD3	3	rs59049246	2	rs10414431	1.49475e-43	4.32793e-33	2.82902e-13	0.00719842	0.992802
19	19:40348768:40366419:clu_196244_+	ENSG00000105223	PLD3	2	rs4239507	0	unconditioned	7.24244e-157	1.93107e-145	2.22296e-13	0.0583296	0.94167
19	19:40348768:40366419:clu_196244_+	ENSG00000105223	PLD3	2	rs4239507	1	rs7254808	1.39054e-148	3.70762e-137	2.22703e-13	0.0584383	0.941562
1	1:23397955:23408664:clu_29559_-	ENSG00000204219	TCEA3	0	unconditioned	3	rs1198423	3.08186e-36	3.61236e-11	9.47164e-29	0.000110315	0.99989
19	19:40365585:40366419:clu_196244_+	ENSG00000105223	PLD3	2	rs10419783	0	unconditioned	1.45994e-149	1.30677e-145	4.48107e-06	0.0391484	0.960847
19	19:40365585:40366419:clu_196244_+	ENSG00000105223	PLD3	2	rs10419783	1	rs7254808	2.80646e-141	2.51201e-137	4.49472e-06	0.0392707	0.960725
19	19:40365930:40366419:clu_196244_+	ENSG00000105223	PLD3	0	unconditioned	0	unconditioned	1.24586e-175	3.75147e-147	3.82397e-32	0.000151609	0.999848
19	19:40365930:40366419:clu_196244_+	ENSG00000105223	PLD3	0	unconditioned	1	rs7254808	2.40171e-167	7.23193e-139	3.8465e-32	0.000158399	0.999842
19	19:40365930:40366419:clu_196244_+	ENSG00000105223	PLD3	1	rs7254808	0	unconditioned	7.0284e-181	3.67844e-147	2.15726e-37	0.000129171	0.999871
19	19:40365930:40366419:clu_196244_+	ENSG00000105223	PLD3	1	rs7254808	1	rs7254808	1.35512e-172	7.09226e-139	2.17031e-37	0.000136007	0.999864
19	19:40348724:40365718:clu_196244_+	ENSG00000105223	PLD3	0	unconditioned	0	unconditioned	2.07614e-157	7.36815e-147	6.3724e-14	0.00126281	0.998737
19	19:40348724:40365718:clu_196244_+	ENSG00000105223	PLD3	0	unconditioned	1	rs7254808	4.00066e-149	1.41982e-138	6.40732e-14	0.00127521	0.998725
19	19:40348724:40365718:clu_196244_+	ENSG00000105223	PLD3	1	rs7254808	0	unconditioned	1.30973e-159	8.45243e-147	4.02003e-16	0.00159594	0.998404
19	19:40348724:40365718:clu_196244_+	ENSG00000105223	PLD3	1	rs7254808	1	rs7254808	2.52432e-151	1.62908e-138	4.04286e-16	0.00161069	0.998389
19	19:40365585:40365718:clu_196244_+	ENSG00000105223	PLD3	0	unconditioned	0	unconditioned	8.17877e-152	1.4059e-146	2.51035e-08	0.00331852	0.996681
19	19:40365585:40365718:clu_196244_+	ENSG00000105223	PLD3	0	unconditioned	1	rs7254808	1.54496e-143	2.65573e-138	2.47435e-08	0.00325658	0.996743
19	19:40365930:40366384:clu_196244_+	ENSG00000105223	PLD3	0	unconditioned	0	unconditioned	6.55032e-147	4.83783e-146	0.00201052	0.0138649	0.984125
19	19:40365930:40366384:clu_196244_+	ENSG00000105223	PLD3	0	unconditioned	1	rs7254808	1.25611e-138	9.27501e-138	0.00201174	0.0138704	0.984118
1	1:23408726:23417249:clu_29559_-	ENSG00000204219	TCEA3	0	unconditioned	3	rs1198423	3.92501e-24	1.00047e-10	1.20629e-16	0.00207689	0.997923
19	19:4247170:4249228:clu_191010_+	ENSG00000105248	YJU2	0	unconditioned	0	unconditioned	0	4.08423e-170	2.36885e-194	1.17557e-07	1
19	19:4247170:4249228:clu_191010_+	ENSG00000105248	YJU2	0	unconditioned	1	rs2302164	8.08591e-289	3.41383e-98	2.36892e-194	1.43953e-07	1
19	19:4247170:4249228:clu_191010_+	ENSG00000105248	YJU2	1	rs2302164	0	unconditioned	3.03876e-275	4.13906e-170	7.4411e-109	1.35592e-05	0.999986
19	19:4247170:4249228:clu_191010_+	ENSG00000105248	YJU2	1	rs2302164	1	rs2302164	2.53997e-203	3.45966e-98	7.4413e-109	1.35859e-05	0.999986
19	19:4247170:4249228:clu_191010_+	ENSG00000105248	YJU2	2	rs144429032	0	unconditioned	4.74903e-144	2.31004e-101	1.20846e-44	0.0578401	0.94216
19	19:4247170:4249228:clu_191010_+	ENSG00000105248	YJU2	2	rs144429032	2	rs144429032	1.48036e-67	7.20081e-25	3.64981e-46	0.00077613	0.999224
19	19:4248251:4249228:clu_191010_+	ENSG00000105248	YJU2	0	unconditioned	0	unconditioned	0	2.42924e-169	1.13124e-151	0.00495351	0.995046
19	19:4248251:4249228:clu_191010_+	ENSG00000105248	YJU2	0	unconditioned	1	rs2302164	3.86136e-246	2.03046e-97	1.13126e-151	0.00495357	0.995046
19	19:4248251:4249228:clu_191010_+	ENSG00000105248	YJU2	1	rs3826912	0	unconditioned	5.38661e-252	4.25446e-169	1.31904e-85	0.00942746	0.990573
19	19:4248251:4249228:clu_191010_+	ENSG00000105248	YJU2	1	rs3826912	1	rs2302164	4.5023e-180	3.55601e-97	1.31903e-85	0.00942742	0.990573
19	19:4248251:4249228:clu_191010_+	ENSG00000105248	YJU2	2	rs144429032	2	rs144429032	1.04812e-68	4.51877e-25	2.58413e-47	0.000114213	0.999886
19	19:4247835:4249228:clu_191010_+	ENSG00000105248	YJU2	0	unconditioned	0	unconditioned	1.2006e-247	5.94275e-170	2.93995e-81	0.000455675	0.999544
19	19:4247835:4249228:clu_191010_+	ENSG00000105248	YJU2	0	unconditioned	1	rs2302164	1.00392e-175	3.64964e-98	2.94116e-81	6.92982e-05	0.999931
19	19:4247835:4249228:clu_191010_+	ENSG00000105248	YJU2	1	rs2302164	0	unconditioned	8.51064e-213	4.92953e-170	2.08403e-46	0.000207316	0.999793
19	19:4247835:4249228:clu_191010_+	ENSG00000105248	YJU2	1	rs2302164	1	rs2302164	7.11365e-141	4.12036e-98	2.08407e-46	0.000207343	0.999793
19	19:4247835:4249228:clu_191010_+	ENSG00000105248	YJU2	2	rs144429032	0	unconditioned	2.14576e-137	3.14623e-101	5.46018e-38	0.0791395	0.92086
19	19:4247835:4249228:clu_191010_+	ENSG00000105248	YJU2	2	rs144429032	2	rs144429032	6.36682e-61	9.33541e-25	1.56973e-39	0.00130294	0.998697
1	1:6580049:6580541:clu_165069_+	ENSG00000204859	ZBTB48	0	unconditioned	0	unconditioned	1.14047e-193	2.55533e-73	4.4631e-124	0	1
1	1:6580049:6580541:clu_165069_+	ENSG00000204859	ZBTB48	0	unconditioned	1	rs17029626	4.86929e-180	1.09101e-59	4.4631e-124	0	1
19	19:46784559:46787400:clu_54718_-	ENSG00000105281	SLC1A5	0	unconditioned	3	rs1862335	2.01392e-55	2.53926e-15	7.93298e-44	2.29449e-07	1
19	19:46784559:46787400:clu_54718_-	ENSG00000105281	SLC1A5	1	rs1862335	3	rs1862335	3.29615e-68	2.53926e-15	1.29838e-56	2.29449e-07	1
19	19:46784559:46784894:clu_54718_-	ENSG00000105281	SLC1A5	0	unconditioned	3	rs1862335	2.60905e-54	2.53926e-15	1.02772e-42	2.29449e-07	1
19	19:46784559:46784894:clu_54718_-	ENSG00000105281	SLC1A5	1	rs1862335	3	rs1862335	1.01586e-67	2.53926e-15	4.00153e-56	2.29449e-07	1
19	19:46716535:46716815:clu_54699_-	ENSG00000105287	PRKD2	2	rs3833242	3	rs3833242	5.57464e-09	0.000305211	2.24662e-08	0.000230555	0.999464
19	19:46716535:46716951:clu_54699_-	ENSG00000105287	PRKD2	2	rs3833242	3	rs3833242	7.60138e-10	0.000304478	3.06342e-09	0.000227607	0.999468
19	19:3612413:3613058:clu_48540_-	ENSG00000105298	CACTIN	0	unconditioned	0	unconditioned	4.87484e-97	1.85628e-71	5.52668e-27	0.209658	0.790342
19	19:3614589:3618875:clu_48545_-	ENSG00000105298	CACTIN	0	unconditioned	0	unconditioned	3.95426e-77	8.48231e-73	4.483e-07	0.00862514	0.991374
19	19:3614589:3618875:clu_48545_-	ENSG00000105298	CACTIN	0	unconditioned	1	rs2369187	1.38776e-66	2.97689e-62	5.85533e-07	0.0115719	0.988428
19	19:3610971:3611229:clu_48540_-	ENSG00000105298	CACTIN	0	unconditioned	0	unconditioned	3.61781e-76	2.34637e-72	4.10157e-06	0.0256268	0.974369
19	19:3610971:3611229:clu_48540_-	ENSG00000105298	CACTIN	0	unconditioned	1	rs2369187	1.10899e-65	7.19248e-62	4.67912e-06	0.0293763	0.970619
1	1:6580070:6580541:clu_165069_+	ENSG00000204859	ZBTB48	0	unconditioned	0	unconditioned	1.90726e-152	2.55533e-73	7.46384e-83	0	1
1	1:6580070:6580541:clu_165069_+	ENSG00000204859	ZBTB48	0	unconditioned	1	rs17029626	8.14313e-139	1.09101e-59	7.46384e-83	0	1
19	19:3610971:3611904:clu_48540_-	ENSG00000105298	CACTIN	0	unconditioned	0	unconditioned	3.22765e-75	1.70081e-72	3.65924e-05	0.0183007	0.981663
19	19:3610971:3611904:clu_48540_-	ENSG00000105298	CACTIN	0	unconditioned	1	rs2369187	1.09972e-64	5.79497e-62	4.64002e-05	0.023474	0.97648
19	19:3613586:3614397:clu_48541_-	ENSG00000105298	CACTIN	0	unconditioned	0	unconditioned	6.76059e-75	7.82241e-72	7.66459e-05	0.0877717	0.912152
19	19:3613586:3614397:clu_48541_-	ENSG00000105298	CACTIN	0	unconditioned	1	rs2369187	1.32094e-64	1.5284e-61	5.57338e-05	0.0635508	0.936393
19	19:3613586:3614386:clu_48541_-	ENSG00000105298	CACTIN	0	unconditioned	0	unconditioned	8.34806e-74	1.00498e-71	0.000946432	0.11305	0.886003
19	19:3613586:3614386:clu_48541_-	ENSG00000105298	CACTIN	0	unconditioned	1	rs2369187	1.65188e-63	1.98861e-61	0.000696972	0.0829882	0.916315
19	19:47257909:47258330:clu_197359_+	ENSG00000105321	CCDC9	0	unconditioned	0	unconditioned	6.23522e-181	5.62783e-149	3.15462e-34	0.0275008	0.972499
19	19:47257909:47258330:clu_197359_+	ENSG00000105321	CCDC9	0	unconditioned	1	rs7248282	9.75355e-153	8.80343e-121	3.04342e-34	0.0264961	0.973504
19	19:47257909:47258330:clu_197359_+	ENSG00000105321	CCDC9	1	rs2287689	0	unconditioned	3.88222e-180	5.0255e-149	1.96416e-33	0.0244503	0.97555
19	19:47257909:47258330:clu_197359_+	ENSG00000105321	CCDC9	1	rs2287689	1	rs7248282	6.08864e-152	7.8817e-121	1.89986e-33	0.0236171	0.976383
19	19:47256609:47258330:clu_197359_+	ENSG00000105321	CCDC9	0	unconditioned	0	unconditioned	6.15117e-173	5.2965e-149	3.1121e-26	0.0258228	0.974177
19	19:47256609:47258330:clu_197359_+	ENSG00000105321	CCDC9	0	unconditioned	1	rs7248282	9.67381e-145	8.32969e-121	3.01854e-26	0.0250164	0.974984
19	19:47256609:47258330:clu_197359_+	ENSG00000105321	CCDC9	1	rs884537	0	unconditioned	1.54339e-172	4.95036e-149	7.80855e-26	0.0240697	0.97593
19	19:47256609:47258330:clu_197359_+	ENSG00000105321	CCDC9	1	rs884537	1	rs7248282	2.43216e-144	7.80108e-121	7.58914e-26	0.0233653	0.976635
19	19:47264946:47266611:clu_197360_+	ENSG00000105321	CCDC9	0	unconditioned	0	unconditioned	3.27633e-158	1.53459e-148	1.65761e-11	0.0767175	0.923283
19	19:47264946:47266611:clu_197360_+	ENSG00000105321	CCDC9	0	unconditioned	1	rs7248282	5.19699e-130	2.43421e-120	1.62163e-11	0.0750304	0.92497
19	19:47264946:47266611:clu_197360_+	ENSG00000105321	CCDC9	1	rs59927996	0	unconditioned	3.7678e-159	1.55505e-148	1.90627e-12	0.0777532	0.922247
19	19:47264946:47266611:clu_197360_+	ENSG00000105321	CCDC9	1	rs59927996	1	rs7248282	5.98038e-131	2.46822e-120	1.86607e-12	0.0760926	0.923907
19	19:47272161:47273357:clu_197367_+	ENSG00000105321	CCDC9	0	unconditioned	0	unconditioned	4.24226e-153	8.09839e-149	2.14631e-06	0.0400127	0.959985
19	19:47272161:47273357:clu_197367_+	ENSG00000105321	CCDC9	0	unconditioned	1	rs7248282	6.75528e-125	1.28957e-120	2.10787e-06	0.039278	0.96072
1	1:6580136:6580541:clu_165069_+	ENSG00000204859	ZBTB48	0	unconditioned	0	unconditioned	1.32673e-74	2.68241e-73	5.19201e-05	4.98304e-05	0.999898
1	1:6580136:6580541:clu_165069_+	ENSG00000204859	ZBTB48	0	unconditioned	1	rs17029626	5.66454e-61	1.14523e-59	5.19201e-05	4.97982e-05	0.999898
19	19:41302949:41303972:clu_196430_+	ENSG00000105323	HNRNPUL1	0	unconditioned	0	unconditioned	2.4499e-23	1.11299e-19	2.52231e-05	0.113703	0.886272
19	19:41302949:41303972:clu_196430_+	ENSG00000105323	HNRNPUL1	0	unconditioned	1	rs2241720	6.59287e-21	2.99514e-17	2.35732e-05	0.106199	0.893777
19	19:41302925:41303990:clu_196430_+	ENSG00000105323	HNRNPUL1	0	unconditioned	0	unconditioned	4.84768e-22	4.19755e-20	0.000499097	0.0422589	0.957242
19	19:41302925:41303990:clu_196430_+	ENSG00000105323	HNRNPUL1	0	unconditioned	1	rs2241720	1.42655e-19	1.23524e-17	0.000510073	0.0432103	0.95628
19	19:41264798:41268223:clu_196425_+	ENSG00000105323	HNRNPUL1	0	unconditioned	0	unconditioned	2.59781e-20	2.21665e-19	0.026746	0.227471	0.745783
19	19:41264798:41268223:clu_196425_+	ENSG00000105323	HNRNPUL1	0	unconditioned	1	rs2241720	6.55183e-18	5.59049e-17	0.0234264	0.199114	0.77746
19	19:3534522:3534795:clu_190789_+	ENSG00000105325	FZR1	0	unconditioned	0	unconditioned	9.04917e-09	4.2815e-05	2.7326e-06	0.0119409	0.988014
1	1:109690564:109693206:clu_169918_+	ENSG00000213366	GSTM2	0	unconditioned	1	rs2229059	5.86305e-206	6.54815e-36	5.9177e-173	0.0056148	0.994385
1	1:109690564:109693206:clu_169918_+	ENSG00000213366	GSTM2	1	rs140604451	13	rs17024393	1.98766e-56	0.000443329	1.77517e-55	0.00296275	0.996594
1	1:109690564:109693206:clu_169918_+	ENSG00000213366	GSTM2	11	rs201683543	12	rs41313290	1.4786e-07	0.0001486	3.15818e-06	0.00217631	0.997672
1	1:109690564:109693206:clu_169918_+	ENSG00000213366	GSTM2	12	rs553798240	14	rs553798240	4.64658e-05	0.000487012	0.00021454	0.00125061	0.998001
1	1:109690564:109693206:clu_169918_+	ENSG00000213366	GSTM2	13	rs3895838	7	rs3895838	1.90978e-10	5.04556e-09	4.22859e-05	0.000117335	0.99984
1	1:109690564:109693206:clu_169918_+	ENSG00000213366	GSTM2	14	rs4970772	11	rs4970772	6.55548e-09	3.78755e-06	1.66729e-05	0.0086417	0.991338
1	1:109690564:109693206:clu_169918_+	ENSG00000213366	GSTM2	15	rs144425895	15	rs144425895	0.00173436	0.00144393	0.003937	0.00228711	0.990598
1	1:109690564:109693206:clu_169918_+	ENSG00000213366	GSTM2	2	rs2230350	3	rs2230350	7.48764e-59	3.35701e-25	3.78825e-37	0.000699123	0.999301
1	1:109690564:109693206:clu_169918_+	ENSG00000213366	GSTM2	4	rs114807258	9	rs112697537	9.00455e-36	2.58143e-10	7.75249e-29	0.00122371	0.998776
1	1:109690564:109693206:clu_169918_+	ENSG00000213366	GSTM2	5	rs72705211	5	rs72705211	7.46051e-25	1.18659e-15	6.28735e-13	6.53742e-12	1
1	1:109690564:109693206:clu_169918_+	ENSG00000213366	GSTM2	6	rs145858840	1	rs2229059	1.23334e-40	1.00509e-35	1.24483e-07	0.00915371	0.990846
1	1:109690564:109693206:clu_169918_+	ENSG00000213366	GSTM2	9	rs56246993	8	rs56246993	6.49068e-14	2.83176e-11	4.79405e-06	0.00109265	0.998903
19	19:3534513:3534795:clu_190789_+	ENSG00000105325	FZR1	0	unconditioned	0	unconditioned	5.16159e-05	0.00013905	0.0155866	0.041046	0.943177
19	19:41352819:41352904:clu_53932_-	ENSG00000105329	TGFB1	2	rs150460951	0	unconditioned	5.82224e-14	1.60504e-12	0.000655834	0.0170974	0.982247
19	19:41352819:41352975:clu_53932_-	ENSG00000105329	TGFB1	2	rs150460951	0	unconditioned	3.18648e-15	1.51899e-12	3.58934e-05	0.0161265	0.983838
1	1:109671583:109674747:clu_169913_+	ENSG00000213366	GSTM2	0	unconditioned	6	rs11101980	3.65973e-181	4.83165e-13	1.20566e-169	0.158332	0.841668
1	1:109671583:109674747:clu_169913_+	ENSG00000213366	GSTM2	1	rs3754450	6	rs11101980	6.43591e-66	2.8645e-13	2.12024e-54	0.0934612	0.906539
1	1:109671583:109674747:clu_169913_+	ENSG00000213366	GSTM2	2	rs72705211	5	rs72705211	1.67957e-44	1.18659e-15	1.41546e-32	2.00401e-09	1
1	1:109671583:109674747:clu_169913_+	ENSG00000213366	GSTM2	2	rs72705211	7	rs3895838	1.59778e-14	4.5685e-09	3.53808e-09	1.16466e-05	0.999988
1	1:109671583:109674747:clu_169913_+	ENSG00000213366	GSTM2	3	rs2230350	3	rs2230350	5.90354e-51	3.0185e-25	2.9868e-29	0.000527687	0.999472
1	1:109671583:109674747:clu_169913_+	ENSG00000213366	GSTM2	4	rs524663	2	rs10687592	5.55181e-42	2.23326e-31	1.98584e-13	0.00699519	0.993005
1	1:109671583:109674747:clu_169913_+	ENSG00000213366	GSTM2	8	rs553798240	14	rs553798240	0.000795106	0.00459251	0.00369714	0.0203841	0.970531
19	19:41619711:41619974:clu_53968_-	ENSG00000105352	CEACAM4	0	unconditioned	0	unconditioned	0	0	2.82459e-218	0	1
19	19:41619711:41619974:clu_53968_-	ENSG00000105352	CEACAM4	0	unconditioned	1	rs10622589	0	0	2.82459e-218	0	1
19	19:41619711:41619974:clu_53968_-	ENSG00000105352	CEACAM4	1	rs10622589	0	unconditioned	0	0	1.11296e-195	0	1
19	19:41619711:41619974:clu_53968_-	ENSG00000105352	CEACAM4	1	rs10622589	1	rs10622589	0	0	1.11296e-195	0	1
19	19:41619711:41619974:clu_53968_-	ENSG00000105352	CEACAM4	2	rs3890968	2	rs2019253	2.89419e-95	1.21613e-55	1.40952e-42	0.00492771	0.995072
19	19:41619395:41619670:clu_53968_-	ENSG00000105352	CEACAM4	0	unconditioned	0	unconditioned	0	0	7.45738e-58	0	1
19	19:41619395:41619670:clu_53968_-	ENSG00000105352	CEACAM4	0	unconditioned	1	rs10622589	0	0	7.45738e-58	0	1
19	19:41619395:41619670:clu_53968_-	ENSG00000105352	CEACAM4	1	rs10622589	0	unconditioned	0	0	7.87625e-81	0	1
19	19:41619395:41619670:clu_53968_-	ENSG00000105352	CEACAM4	1	rs10622589	1	rs10622589	0	0	7.87625e-81	0	1
19	19:41619395:41619670:clu_53968_-	ENSG00000105352	CEACAM4	2	rs3890967	2	rs2019253	1.12389e-98	1.50955e-55	5.47356e-46	0.00635811	0.993642
19	19:41620296:41620575:clu_53968_-	ENSG00000105352	CEACAM4	0	unconditioned	4	rs74608822	9.9473e-27	0.0116903	1.39986e-26	0.0154787	0.972831
19	19:41621768:41625601:clu_53969_-	ENSG00000105352	CEACAM4	2	rs3909374	3	rs34192432	3.69131e-06	0.0494901	6.19205e-06	0.0821496	0.86835
1	1:109690366:109690454:clu_169918_+	ENSG00000213366	GSTM2	0	unconditioned	1	rs2229059	1.18669e-162	6.13863e-36	1.19775e-129	0.00520104	0.994799
1	1:109690366:109690454:clu_169918_+	ENSG00000213366	GSTM2	1	rs140604451	13	rs17024393	2.06649e-50	0.000448278	1.8482e-49	0.00301271	0.996539
1	1:109690366:109690454:clu_169918_+	ENSG00000213366	GSTM2	13	rs548373196	14	rs553798240	0.000289072	0.000580698	0.00133634	0.00168837	0.996106
1	1:109690366:109690454:clu_169918_+	ENSG00000213366	GSTM2	15	rs144425895	15	rs144425895	0.00117703	0.000806438	0.00268264	0.000843515	0.99449
1	1:109690366:109690454:clu_169918_+	ENSG00000213366	GSTM2	18	rs3895838	7	rs3895838	2.78403e-07	1.45275e-07	0.0616433	0.0312594	0.907097
1	1:109690366:109690454:clu_169918_+	ENSG00000213366	GSTM2	2	rs2230350	3	rs2230350	1.50578e-60	3.12627e-25	7.61824e-39	0.000582268	0.999418
1	1:109690366:109690454:clu_169918_+	ENSG00000213366	GSTM2	3	rs72705211	5	rs72705211	2.52307e-42	1.18659e-15	2.12632e-30	2.00401e-09	1
1	1:109690366:109690454:clu_169918_+	ENSG00000213366	GSTM2	5	rs114807258	9	rs112697537	1.20104e-28	2.81144e-10	1.03404e-21	0.00142194	0.998578
1	1:109690366:109690454:clu_169918_+	ENSG00000213366	GSTM2	6	rs55739424	8	rs56246993	7.80717e-24	2.66423e-11	5.76643e-16	0.000968787	0.999031
1	1:109690366:109690454:clu_169918_+	ENSG00000213366	GSTM2	7	rs145858840	1	rs2229059	1.83173e-43	8.14451e-36	1.84881e-10	0.00722766	0.992772
1	1:109690366:109690454:clu_169918_+	ENSG00000213366	GSTM2	8	rs4970772	11	rs4970772	8.29756e-13	3.622e-06	2.11043e-09	0.00822056	0.991776
19	19:41619395:41620211:clu_53968_-	ENSG00000105352	CEACAM4	0	unconditioned	1	rs10622589	0	0	4.18972e-06	0.0595923	0.940403
19	19:41619395:41620211:clu_53968_-	ENSG00000105352	CEACAM4	0	unconditioned	2	rs2019253	6.26073e-61	1.62553e-55	3.04909e-08	0.00692354	0.993076
19	19:41619497:41619556:clu_53968_-	ENSG00000105352	CEACAM4	0	unconditioned	0	unconditioned	0	0	1.27801e-08	1.49138e-08	1
19	19:41619497:41619556:clu_53968_-	ENSG00000105352	CEACAM4	0	unconditioned	1	rs10622589	0	0	1.27801e-08	1.48648e-08	1
19	19:41619497:41619556:clu_53968_-	ENSG00000105352	CEACAM4	1	rs10622589	0	unconditioned	0	0	2.12609e-11	2.29616e-11	1
19	19:41619497:41619556:clu_53968_-	ENSG00000105352	CEACAM4	1	rs10622589	1	rs10622589	0	0	2.12609e-11	2.29351e-11	1
19	19:41619497:41619556:clu_53968_-	ENSG00000105352	CEACAM4	2	rs2019254	2	rs2019253	1.00162e-56	1.18131e-55	0.000487805	0.00475844	0.994754
19	19:4839413:4844775:clu_48636_-	ENSG00000105355	PLIN3	0	unconditioned	2	rs8107909	2.94082e-88	6.63613e-16	6.1092e-75	0.0127986	0.987201
19	19:4839413:4844775:clu_48636_-	ENSG00000105355	PLIN3	1	rs9973235	2	rs8107909	1.00397e-88	6.45462e-16	2.08564e-75	0.0124212	0.987579
19	19:4839413:4839483:clu_48636_-	ENSG00000105355	PLIN3	0	unconditioned	2	rs8107909	6.55056e-23	6.11036e-16	1.3608e-09	0.0117053	0.988295
19	19:41860445:41860775:clu_196511_+	ENSG00000105372	RPS19	0	unconditioned	0	unconditioned	1.50769e-111	8.647e-100	1.74478e-15	6.81416e-07	0.999999
1	1:109688737:109689048:clu_169917_+	ENSG00000213366	GSTM2	0	unconditioned	1	rs2229059	1.47962e-128	7.56851e-35	1.49341e-95	0.075466	0.924534
1	1:109688737:109689048:clu_169917_+	ENSG00000213366	GSTM2	1	rs77405905	1	rs2229059	4.62197e-89	1.03492e-35	4.66505e-56	0.00945513	0.990545
1	1:109688737:109689048:clu_169917_+	ENSG00000213366	GSTM2	12	rs112479902	0	unconditioned	2.1457e-150	1.27358e-149	0.0378456	0.223894	0.73826
1	1:109688737:109689048:clu_169917_+	ENSG00000213366	GSTM2	12	rs112479902	8	rs56246993	1.26418e-10	7.42875e-10	0.0093373	0.0539325	0.93673
1	1:109688737:109689048:clu_169917_+	ENSG00000213366	GSTM2	13	rs548373196	14	rs553798240	0.00938983	0.00307175	0.043555	0.0133177	0.930666
1	1:109688737:109689048:clu_169917_+	ENSG00000213366	GSTM2	13	rs548373196	8	rs56246993	4.42392e-10	1.50142e-10	0.0326753	0.0101324	0.957192
1	1:109688737:109689048:clu_169917_+	ENSG00000213366	GSTM2	14	rs188519629	5	rs72705211	5.45576e-08	2.17504e-08	0.0921414	0.0358618	0.871997
1	1:109688737:109689048:clu_169917_+	ENSG00000213366	GSTM2	14	rs188519629	8	rs56246993	1.15708e-10	7.27965e-11	0.00854628	0.00438973	0.987064
1	1:109688737:109689048:clu_169917_+	ENSG00000213366	GSTM2	15	rs144425895	15	rs144425895	0.0118412	0.003748	0.0271659	0.007649	0.949596
1	1:109688737:109689048:clu_169917_+	ENSG00000213366	GSTM2	15	rs144425895	8	rs56246993	3.99737e-10	1.37254e-10	0.0295249	0.00917635	0.961299
1	1:109688737:109689048:clu_169917_+	ENSG00000213366	GSTM2	16	rs56079255	0	unconditioned	4.31479e-150	3.43843e-150	0.0761039	0.0597826	0.864114
1	1:109688737:109689048:clu_169917_+	ENSG00000213366	GSTM2	16	rs56079255	8	rs56246993	1.87241e-10	1.41469e-10	0.0138297	0.00947228	0.976698
1	1:109688737:109689048:clu_169917_+	ENSG00000213366	GSTM2	17	rs115451299	8	rs56246993	5.1189e-10	2.83219e-10	0.0378085	0.0199765	0.942215
1	1:109688737:109689048:clu_169917_+	ENSG00000213366	GSTM2	2	rs140604451	13	rs17024393	9.99577e-33	0.000443559	8.95559e-32	0.00297743	0.996579
1	1:109688737:109689048:clu_169917_+	ENSG00000213366	GSTM2	3	rs2230350	3	rs2230350	2.25504e-53	2.87444e-25	1.1409e-31	0.000454731	0.999545
1	1:109688737:109689048:clu_169917_+	ENSG00000213366	GSTM2	5	rs72705211	5	rs72705211	4.69677e-19	1.18766e-15	3.9582e-07	9.02375e-07	0.999999
1	1:109688737:109689048:clu_169917_+	ENSG00000213366	GSTM2	6	rs11101976	6	rs11101980	8.25531e-20	1.93864e-14	2.71962e-08	0.00539202	0.994608
1	1:109688737:109689048:clu_169917_+	ENSG00000213366	GSTM2	7	rs12756544	9	rs112697537	9.15336e-14	2.82927e-08	7.88061e-07	0.24283	0.757169
1	1:109688737:109689048:clu_169917_+	ENSG00000213366	GSTM2	8	rs190362131	8	rs56246993	2.80937e-17	2.69412e-11	2.07502e-09	0.000990888	0.999009
1	1:109688737:109689048:clu_169917_+	ENSG00000213366	GSTM2	9	rs4970772	11	rs4970772	4.07752e-12	3.50949e-06	1.03709e-08	0.0079341	0.992062
19	19:47755485:47755763:clu_197447_+	ENSG00000105373	NOP53	0	unconditioned	0	unconditioned	0	0	8.94855e-208	0.00129372	0.998706
19	19:47755485:47755763:clu_197447_+	ENSG00000105373	NOP53	0	unconditioned	1	rs10422531	0	2.27025e-292	7.64646e-208	0.00095982	0.99904
19	19:47747031:47750178:clu_197446_+	ENSG00000105373	NOP53	2	rs3181870	3	rs3181870	2.8398e-31	2.42412e-17	1.19659e-17	2.14601e-05	0.999979
19	19:47745783:47746967:clu_197446_+	ENSG00000105373	NOP53	2	rs3181870	3	rs3181870	9.6363e-38	2.4666e-17	4.06039e-24	3.93768e-05	0.999961
19	19:47755385:47755763:clu_197447_+	ENSG00000105373	NOP53	0	unconditioned	0	unconditioned	0	0	5.70097e-47	0.0134736	0.986526
19	19:47755385:47755763:clu_197447_+	ENSG00000105373	NOP53	0	unconditioned	1	rs10422531	0	2.03834e-291	6.93396e-47	0.0166042	0.983396
19	19:47754619:47754773:clu_197451_+	ENSG00000105373	NOP53	0	unconditioned	0	unconditioned	0	0	2.25928e-11	0.0530037	0.946996
19	19:47754619:47754773:clu_197451_+	ENSG00000105373	NOP53	0	unconditioned	1	rs10422531	2.64686e-300	6.3206e-291	2.28381e-11	0.0535901	0.94641
19	19:47754619:47755360:clu_197451_+	ENSG00000105373	NOP53	0	unconditioned	0	unconditioned	0	0	4.7473e-09	0.0955424	0.904458
19	19:47754619:47755360:clu_197451_+	ENSG00000105373	NOP53	0	unconditioned	1	rs10422531	5.55701e-298	1.12897e-290	4.7948e-09	0.0965083	0.903492
1	1:109689129:109689225:clu_169917_+	ENSG00000213366	GSTM2	0	unconditioned	1	rs2229059	1.24875e-124	4.47963e-35	1.26039e-91	0.0442581	0.955742
1	1:109689129:109689225:clu_169917_+	ENSG00000213366	GSTM2	1	rs77405905	1	rs2229059	1.96459e-96	9.37731e-36	1.9829e-63	0.00847318	0.991527
1	1:109689129:109689225:clu_169917_+	ENSG00000213366	GSTM2	11	rs670439	2	rs10687592	5.36924e-33	5.5973e-31	0.000192054	0.0190404	0.980768
1	1:109689129:109689225:clu_169917_+	ENSG00000213366	GSTM2	11	rs670439	9	rs112697537	1.50113e-09	1.48936e-08	0.012924	0.127367	0.859709
1	1:109689129:109689225:clu_169917_+	ENSG00000213366	GSTM2	12	rs4970772	11	rs4970772	2.3202e-07	4.24486e-06	0.000590128	0.00980693	0.989598
1	1:109689129:109689225:clu_169917_+	ENSG00000213366	GSTM2	12	rs4970772	9	rs112697537	6.31055e-09	2.19871e-08	0.0543308	0.188541	0.757128
1	1:109689129:109689225:clu_169917_+	ENSG00000213366	GSTM2	13	rs144425895	15	rs144425895	0.0165151	0.0176925	0.0379708	0.0397898	0.888032
1	1:109689129:109689225:clu_169917_+	ENSG00000213366	GSTM2	13	rs144425895	9	rs112697537	1.06682e-08	1.13865e-08	0.0918477	0.0972217	0.810931
1	1:109689129:109689225:clu_169917_+	ENSG00000213366	GSTM2	14	rs188519629	9	rs112697537	1.06356e-08	9.97541e-09	0.0915677	0.0850601	0.823372
1	1:109689129:109689225:clu_169917_+	ENSG00000213366	GSTM2	2	rs140604451	13	rs17024393	3.71883e-43	0.00044411	3.33449e-42	0.00298554	0.99657
1	1:109689129:109689225:clu_169917_+	ENSG00000213366	GSTM2	3	rs2230350	3	rs2230350	1.02734e-51	2.87603e-25	5.19766e-30	0.000455535	0.999544
1	1:109689129:109689225:clu_169917_+	ENSG00000213366	GSTM2	4	rs12756544	9	rs112697537	1.33807e-21	7.30954e-10	1.15202e-14	0.00529847	0.994702
1	1:109689129:109689225:clu_169917_+	ENSG00000213366	GSTM2	5	rs55739424	8	rs56246993	4.59724e-19	2.68965e-11	3.39555e-11	0.00098758	0.999012
1	1:109689129:109689225:clu_169917_+	ENSG00000213366	GSTM2	6	rs72705211	5	rs72705211	3.50966e-19	1.18726e-15	2.95777e-07	5.68575e-07	0.999999
1	1:109689129:109689225:clu_169917_+	ENSG00000213366	GSTM2	7	rs3895838	7	rs3895838	4.55491e-13	5.22087e-09	1.00864e-07	0.000156262	0.999844
1	1:109689129:109689225:clu_169917_+	ENSG00000213366	GSTM2	9	rs619674	0	unconditioned	6.09688e-152	2.88063e-150	0.00107536	0.0498593	0.949065
1	1:109689129:109689225:clu_169917_+	ENSG00000213366	GSTM2	9	rs619674	4	rs599363	2.57975e-12	1.21838e-10	0.000717369	0.0329139	0.966369
19	19:47754792:47754877:clu_197447_+	ENSG00000105373	NOP53	0	unconditioned	0	unconditioned	0	0	0.000132143	0.0248387	0.975029
19	19:47754792:47754877:clu_197447_+	ENSG00000105373	NOP53	0	unconditioned	1	rs10422531	1.51836e-293	2.96605e-291	0.00013101	0.024617	0.975252
19	19:47750923:47754709:clu_197447_+	ENSG00000105373	NOP53	0	unconditioned	0	unconditioned	0	0	0.00230818	0.0613475	0.936344
19	19:47750923:47754709:clu_197447_+	ENSG00000105373	NOP53	0	unconditioned	1	rs10422531	2.74326e-292	7.40214e-291	0.00236699	0.0629339	0.934699
19	19:51347058:51350329:clu_55669_-	ENSG00000105379	ETFB	0	unconditioned	0	unconditioned	0	3.96826e-206	0	0	1
19	19:51347058:51350329:clu_55669_-	ENSG00000105379	ETFB	0	unconditioned	1	rs3786629	0	6.56514e-54	0	1.35564e-10	1
19	19:51347040:51350329:clu_55669_-	ENSG00000105379	ETFB	0	unconditioned	0	unconditioned	0	3.96826e-206	0	0	1
19	19:51347040:51350329:clu_55669_-	ENSG00000105379	ETFB	0	unconditioned	1	rs3786629	0	6.56514e-54	0	1.35564e-10	1
19	19:51347058:51353251:clu_55669_-	ENSG00000105379	ETFB	0	unconditioned	0	unconditioned	5.04622e-219	2.52184e-205	1.27164e-16	0.00536039	0.99464
19	19:51347058:51353251:clu_55669_-	ENSG00000105379	ETFB	0	unconditioned	1	rs3786629	8.34852e-67	4.17216e-53	1.27164e-16	0.00536039	0.99464
19	19:51350391:51354186:clu_55670_-	ENSG00000105379	ETFB	0	unconditioned	0	unconditioned	3.12859e-206	9.95457e-206	0.000788404	0.00151084	0.997701
19	19:51350391:51354186:clu_55670_-	ENSG00000105379	ETFB	0	unconditioned	1	rs3786629	5.176e-54	1.64439e-53	0.000788407	0.00150703	0.997705
19	19:51350391:51353132:clu_55670_-	ENSG00000105379	ETFB	0	unconditioned	0	unconditioned	3.7488e-206	1.24192e-205	0.000944695	0.0021327	0.996923
19	19:51350391:51353132:clu_55670_-	ENSG00000105379	ETFB	0	unconditioned	1	rs3786629	6.20209e-54	2.05146e-53	0.0009447	0.00212786	0.996927
19	19:51225155:51225218:clu_198255_+	ENSG00000105383	CD33	0	unconditioned	7	rs73060780	0	0.0255465	0	0.227601	0.746853
19	19:51225155:51225218:clu_198255_+	ENSG00000105383	CD33	1	rs12459419	7	rs73060780	0	0.0250577	0	0.223226	0.751716
19	19:51225155:51225218:clu_198255_+	ENSG00000105383	CD33	2	rs62115997	1	rs62115997	1.27877e-129	8.68237e-124	1.47288e-09	3.59782e-08	1
19	19:51225155:51225218:clu_198255_+	ENSG00000105383	CD33	2	rs62115997	2	rs2455069	2.54741e-87	1.33459e-85	0.000650108	0.0330929	0.966257
1	1:109671382:109671473:clu_169916_+	ENSG00000213366	GSTM2	0	unconditioned	1	rs2229059	1.83469e-108	7.38485e-35	1.85179e-75	0.0736104	0.92639
1	1:109671382:109671473:clu_169916_+	ENSG00000213366	GSTM2	1	rs78430119	1	rs2229059	9.85741e-70	1.82328e-35	9.94929e-37	0.0174201	0.98258
1	1:109671382:109671473:clu_169916_+	ENSG00000213366	GSTM2	11	rs548373196	14	rs553798240	0.0143357	0.00394467	0.0665742	0.0174211	0.897724
1	1:109671382:109671473:clu_169916_+	ENSG00000213366	GSTM2	12	rs144425895	15	rs144425895	0.00915188	0.00266602	0.021031	0.00516452	0.961987
1	1:109671382:109671473:clu_169916_+	ENSG00000213366	GSTM2	2	rs140604451	13	rs17024393	6.60676e-40	0.000765264	5.92176e-39	0.00586583	0.993369
1	1:109671382:109671473:clu_169916_+	ENSG00000213366	GSTM2	3	rs12756544	9	rs112697537	3.51071e-20	1.71802e-09	3.02255e-13	0.0138051	0.986195
1	1:109671382:109671473:clu_169916_+	ENSG00000213366	GSTM2	4	rs673151	0	unconditioned	4.51649e-155	1.08086e-149	7.96615e-07	0.189831	0.810168
1	1:109671382:109671473:clu_169916_+	ENSG00000213366	GSTM2	4	rs673151	4	rs599363	5.88248e-16	1.40776e-10	1.63578e-07	0.0381848	0.961815
1	1:109671382:109671473:clu_169916_+	ENSG00000213366	GSTM2	5	rs188519629	5	rs72705211	1.09623e-17	1.64347e-13	9.2385e-06	0.137642	0.862349
1	1:109671382:109671473:clu_169916_+	ENSG00000213366	GSTM2	6	rs2230350	3	rs2230350	3.41739e-33	4.32919e-25	1.72897e-11	0.00119147	0.998809
1	1:109671382:109671473:clu_169916_+	ENSG00000213366	GSTM2	7	rs3895838	5	rs72705211	2.38084e-16	3.2218e-15	0.000200645	0.00171709	0.998082
1	1:109671382:109671473:clu_169916_+	ENSG00000213366	GSTM2	7	rs3895838	7	rs3895838	5.56279e-13	4.55397e-09	1.23182e-07	8.43189e-06	0.999991
1	1:109671382:109671473:clu_169916_+	ENSG00000213366	GSTM2	8	rs72705220	5	rs72705211	2.12473e-14	8.49066e-15	0.0179062	0.00617959	0.975914
1	1:109671382:109671473:clu_169916_+	ENSG00000213366	GSTM2	9	rs201683543	12	rs41313290	0.000935314	0.000401164	0.0200068	0.00761002	0.971047
19	19:51225155:51225803:clu_198255_+	ENSG00000105383	CD33	0	unconditioned	7	rs73060780	0	0.0216376	0	0.192623	0.78574
19	19:51225155:51225803:clu_198255_+	ENSG00000105383	CD33	1	rs3865444	7	rs73060780	0	0.0216461	0	0.19263	0.785724
19	19:51225155:51225803:clu_198255_+	ENSG00000105383	CD33	2	rs3826656	0	unconditioned	4.44057e-263	2.43498e-257	6.21918e-08	0.0331359	0.966864
19	19:51225155:51225803:clu_198255_+	ENSG00000105383	CD33	2	rs3826656	2	rs2455069	3.03304e-91	1.66316e-85	7.74043e-08	0.041486	0.958514
19	19:51235253:51235531:clu_198257_+	ENSG00000105383	CD33	0	unconditioned	5	rs190226058	0	3.26521e-10	0	0.00122964	0.99877
19	19:51235253:51235595:clu_198257_+	ENSG00000105383	CD33	0	unconditioned	5	rs190226058	4.02903e-158	3.26521e-10	2.74969e-151	0.00122964	0.99877
19	19:51235253:51235595:clu_198257_+	ENSG00000105383	CD33	1	rs548309496	5	rs190226058	4.54785e-132	3.2652e-10	3.10377e-125	0.00122963	0.99877
19	19:51235253:51235595:clu_198257_+	ENSG00000105383	CD33	2	rs3865444	7	rs73060780	8.66155e-24	0.0232483	7.74265e-23	0.20705	0.769702
19	19:51235253:51235518:clu_198257_+	ENSG00000105383	CD33	0	unconditioned	7	rs73060780	1.82517e-69	0.0221722	1.63155e-68	0.197421	0.780407
19	19:51235253:51235518:clu_198257_+	ENSG00000105383	CD33	1	rs3865444	7	rs73060780	1.20761e-68	0.0222602	1.0795e-67	0.198208	0.779532
19	19:51235253:51235518:clu_198257_+	ENSG00000105383	CD33	2	rs62115997	1	rs62115997	7.89311e-128	8.68347e-124	9.09129e-08	1.63376e-07	1
19	19:51235253:51235518:clu_198257_+	ENSG00000105383	CD33	2	rs62115997	5	rs190226058	1.26403e-08	2.28627e-08	0.0862665	0.155273	0.758461
19	19:51235676:51239518:clu_198256_+	ENSG00000105383	CD33	2	rs62115997	1	rs62115997	4.99514e-132	8.68207e-124	5.7534e-12	1.34279e-09	1
19	19:51235676:51239518:clu_198256_+	ENSG00000105383	CD33	3	rs73060780	0	unconditioned	1.63241e-257	6.25466e-257	0.0228624	0.0867083	0.890429
19	19:51235676:51239518:clu_198256_+	ENSG00000105383	CD33	3	rs73060780	2	rs2455069	9.91808e-86	1.53236e-85	0.0253113	0.0381698	0.936519
19	19:51235676:51239518:clu_198256_+	ENSG00000105383	CD33	3	rs73060780	7	rs73060780	6.06635e-05	0.00021101	0.000542292	0.000887996	0.998298
19	19:51225598:51225803:clu_198255_+	ENSG00000105383	CD33	0	unconditioned	7	rs73060780	1.1651e-48	0.0238541	1.04143e-47	0.212457	0.763689
19	19:51235676:51235823:clu_198256_+	ENSG00000105383	CD33	0	unconditioned	0	unconditioned	1.52402e-288	2.28658e-258	2.13444e-33	0.00220464	0.997795
19	19:51235676:51235823:clu_198256_+	ENSG00000105383	CD33	0	unconditioned	1	rs62115997	5.49927e-151	8.69033e-124	6.33406e-31	9.53441e-07	0.999999
19	19:51235676:51235823:clu_198256_+	ENSG00000105383	CD33	0	unconditioned	2	rs2455069	1.04682e-116	1.56895e-86	2.67151e-33	0.00300702	0.996993
19	19:51235676:51235823:clu_198256_+	ENSG00000105383	CD33	1	rs62115997	0	unconditioned	1.24838e-242	1.2471e-224	1.00103e-21	2.19143e-12	1
19	19:51235676:51235823:clu_198256_+	ENSG00000105383	CD33	1	rs62115997	1	rs62115997	8.69101e-142	8.68206e-124	1.00103e-21	2.19143e-12	1
19	19:51235676:51235823:clu_198256_+	ENSG00000105383	CD33	2	rs1697573	0	unconditioned	4.14392e-274	3.63188e-258	5.80371e-19	0.00409067	0.995909
19	19:51235676:51235823:clu_198256_+	ENSG00000105383	CD33	2	rs1697573	2	rs2455069	2.72212e-102	2.38576e-86	6.94694e-19	0.00509364	0.994906
19	19:51235676:51235823:clu_198256_+	ENSG00000105383	CD33	3	rs116953977	3	rs116953977	5.90805e-47	8.8591e-47	0.000935977	0.000404834	0.998659
19	19:51235676:51235823:clu_198256_+	ENSG00000105383	CD33	4	rs7253654	4	rs11084060	3.69268e-16	7.54309e-16	0.0273881	0.0550285	0.917583
19	19:51235943:51239073:clu_198256_+	ENSG00000105383	CD33	2	rs62115997	0	unconditioned	2.58676e-228	1.24839e-224	2.07423e-07	1.03655e-06	0.999999
19	19:51235943:51239073:clu_198256_+	ENSG00000105383	CD33	2	rs62115997	1	rs62115997	1.80086e-127	8.69102e-124	2.07423e-07	1.03407e-06	0.999999
19	19:51239304:51239518:clu_198256_+	ENSG00000105383	CD33	0	unconditioned	0	unconditioned	1.9149e-284	1.27404e-257	2.68189e-29	0.0168603	0.98314
19	19:51239304:51239518:clu_198256_+	ENSG00000105383	CD33	0	unconditioned	2	rs2455069	7.81781e-113	5.20142e-86	1.99513e-29	0.0122865	0.987714
19	19:51239304:51239518:clu_198256_+	ENSG00000105383	CD33	0	unconditioned	7	rs73060780	5.37839e-19	0.0248969	4.80797e-18	0.22181	0.753293
19	19:51239304:51239518:clu_198256_+	ENSG00000105383	CD33	1	rs62115997	0	unconditioned	6.15572e-236	1.2471e-224	4.93605e-15	5.80989e-11	1
19	19:51239304:51239518:clu_198256_+	ENSG00000105383	CD33	1	rs62115997	1	rs62115997	4.2855e-135	8.68206e-124	4.93605e-15	5.80989e-11	1
19	19:51239304:51239518:clu_198256_+	ENSG00000105383	CD33	2	rs1697573	0	unconditioned	2.09284e-262	1.5092e-257	2.93109e-07	0.020157	0.979843
19	19:51239304:51239518:clu_198256_+	ENSG00000105383	CD33	2	rs1697573	2	rs2455069	1.02516e-90	7.3927e-86	2.61625e-07	0.0178843	0.982115
19	19:51239304:51239518:clu_198256_+	ENSG00000105383	CD33	3	rs35112940	2	rs2455069	3.78433e-52	5.45664e-50	0.00167137	0.240238	0.758091
1	1:109671382:109689078:clu_169916_+	ENSG00000213366	GSTM2	0	unconditioned	1	rs2229059	1.45401e-104	6.50267e-35	1.46756e-71	0.0646975	0.935302
1	1:109671382:109689078:clu_169916_+	ENSG00000213366	GSTM2	1	rs113581509	13	rs17024393	1.83371e-39	0.00080247	1.64356e-38	0.00619958	0.992998
1	1:109671382:109689078:clu_169916_+	ENSG00000213366	GSTM2	11	rs72705220	5	rs72705211	1.32409e-14	5.23608e-15	0.0111588	0.00342729	0.985414
1	1:109671382:109689078:clu_169916_+	ENSG00000213366	GSTM2	12	rs144425895	15	rs144425895	0.00339977	0.00119362	0.00781099	0.0017565	0.985839
1	1:109671382:109689078:clu_169916_+	ENSG00000213366	GSTM2	13	rs548373196	14	rs553798240	0.0100608	0.00252976	0.0467163	0.0108169	0.929876
1	1:109671382:109689078:clu_169916_+	ENSG00000213366	GSTM2	2	rs77405905	1	rs2229059	3.36906e-65	2.18612e-35	3.40047e-32	0.0210861	0.978914
1	1:109671382:109689078:clu_169916_+	ENSG00000213366	GSTM2	3	rs3895838	7	rs3895838	2.1185e-20	4.54932e-09	4.69118e-15	7.40146e-06	0.999993
1	1:109671382:109689078:clu_169916_+	ENSG00000213366	GSTM2	4	rs619674	0	unconditioned	1.19004e-156	2.2436e-150	2.09898e-08	0.038611	0.961389
1	1:109671382:109689078:clu_169916_+	ENSG00000213366	GSTM2	4	rs619674	4	rs599363	3.43295e-17	6.4722e-11	9.54626e-09	0.0170147	0.982985
1	1:109671382:109689078:clu_169916_+	ENSG00000213366	GSTM2	6	rs537939090	3	rs2230350	3.58875e-33	1.50785e-24	1.81567e-11	0.00663535	0.993365
1	1:109671382:109689078:clu_169916_+	ENSG00000213366	GSTM2	7	rs12756544	9	rs112697537	3.20139e-16	8.25116e-10	2.75625e-09	0.00610997	0.99389
1	1:109671382:109689078:clu_169916_+	ENSG00000213366	GSTM2	8	rs190362131	8	rs56246993	8.1662e-13	3.91322e-11	6.03161e-05	0.00189228	0.998047
1	1:109671382:109689078:clu_169916_+	ENSG00000213366	GSTM2	9	rs539726	2	rs10687592	1.2101e-31	3.33999e-30	0.00432844	0.118592	0.87708
1	1:109671382:109689078:clu_169916_+	ENSG00000213366	GSTM2	9	rs539726	8	rs56246993	1.28769e-10	3.33214e-09	0.00951099	0.245369	0.74512
19	19:51235943:51239518:clu_198256_+	ENSG00000105383	CD33	0	unconditioned	0	unconditioned	6.71336e-284	1.58793e-258	9.4023e-29	0.00122518	0.998775
19	19:51235943:51239518:clu_198256_+	ENSG00000105383	CD33	0	unconditioned	1	rs62115997	8.69587e-139	8.68206e-124	1.00159e-18	5.04585e-10	1
19	19:51235943:51239518:clu_198256_+	ENSG00000105383	CD33	0	unconditioned	2	rs2455069	4.76531e-112	1.12715e-86	1.21612e-28	0.00187841	0.998122
19	19:51235943:51239518:clu_198256_+	ENSG00000105383	CD33	1	rs2455069	0	unconditioned	7.37225e-272	2.52823e-258	1.03251e-16	0.00254341	0.997457
19	19:51235943:51239518:clu_198256_+	ENSG00000105383	CD33	1	rs2455069	2	rs2455069	5.04267e-100	1.72932e-86	1.28691e-16	0.00341671	0.996583
19	19:51235943:51239518:clu_198256_+	ENSG00000105383	CD33	1	rs2455069	7	rs73060780	2.98118e-06	0.00943502	2.66499e-05	0.0834363	0.907099
19	19:51235943:51239518:clu_198256_+	ENSG00000105383	CD33	2	rs62115997	0	unconditioned	2.53891e-234	1.24714e-224	2.03586e-13	3.90404e-08	1
19	19:51235943:51239518:clu_198256_+	ENSG00000105383	CD33	2	rs62115997	1	rs62115997	1.76754e-133	8.6824e-124	2.03586e-13	3.90404e-08	1
19	19:51235943:51239518:clu_198256_+	ENSG00000105383	CD33	3	rs116953977	3	rs116953977	1.9156e-46	2.61924e-46	0.00303478	0.00315569	0.99381
19	19:51225598:51225997:clu_198255_+	ENSG00000105383	CD33	0	unconditioned	1	rs62115997	2.57218e-143	8.68206e-124	2.96264e-23	6.0254e-15	1
19	19:51226081:51226309:clu_198256_+	ENSG00000105383	CD33	0	unconditioned	0	unconditioned	9.93438e-263	1.43566e-257	1.39135e-07	0.0191261	0.980874
19	19:51226081:51226309:clu_198256_+	ENSG00000105383	CD33	0	unconditioned	2	rs2455069	5.98046e-91	8.64265e-86	1.52623e-07	0.0210774	0.978922
1	1:109688737:109689225:clu_169917_+	ENSG00000213366	GSTM2	0	unconditioned	1	rs2229059	1.73015e-107	1.26726e-35	1.74627e-74	0.0118025	0.988197
1	1:109688737:109689225:clu_169917_+	ENSG00000213366	GSTM2	0	unconditioned	4	rs599363	1.2132e-74	3.56096e-10	3.37362e-66	0.0981204	0.90188
1	1:109688737:109689225:clu_169917_+	ENSG00000213366	GSTM2	1	rs115929572	1	rs2229059	1.35506e-83	9.2391e-36	1.36769e-50	0.00833355	0.991666
1	1:109688737:109689225:clu_169917_+	ENSG00000213366	GSTM2	11	rs4970772	11	rs4970772	1.99031e-07	4.39978e-06	0.000506225	0.0102013	0.989288
1	1:109688737:109689225:clu_169917_+	ENSG00000213366	GSTM2	2	rs112697537	9	rs112697537	7.20212e-27	2.49259e-10	6.20068e-20	0.00114715	0.998853
1	1:109688737:109689225:clu_169917_+	ENSG00000213366	GSTM2	3	rs537939090	3	rs2230350	1.84783e-38	6.20189e-25	9.34877e-17	0.00213988	0.99786
1	1:109688737:109689225:clu_169917_+	ENSG00000213366	GSTM2	4	rs72705211	5	rs72705211	9.38831e-23	1.18753e-15	7.91202e-11	7.94512e-07	0.999999
1	1:109688737:109689225:clu_169917_+	ENSG00000213366	GSTM2	5	rs56246993	8	rs56246993	9.7658e-18	2.73087e-11	7.21308e-10	0.00101806	0.998982
1	1:109688737:109689225:clu_169917_+	ENSG00000213366	GSTM2	6	rs17024393	13	rs17024393	6.94345e-09	0.000811705	6.22747e-08	0.00628715	0.992901
1	1:109688737:109689225:clu_169917_+	ENSG00000213366	GSTM2	7	rs599363	0	unconditioned	1.81217e-154	7.631e-152	3.19629e-06	0.000346298	0.999651
1	1:109688737:109689225:clu_169917_+	ENSG00000213366	GSTM2	7	rs599363	4	rs599363	3.05543e-14	1.2866e-11	8.49647e-06	0.00258034	0.997411
1	1:109688737:109689225:clu_169917_+	ENSG00000213366	GSTM2	9	rs3895838	7	rs3895838	1.15463e-09	4.88785e-08	0.000255679	0.0098337	0.989911
19	19:47495596:47497394:clu_54879_-	ENSG00000105402	NAPA	0	unconditioned	2	rs78786457	4.38936e-09	9.258e-09	0.0561368	0.117577	0.826286
19	19:48204243:48215340:clu_54973_-	ENSG00000105483	CARD8	0	unconditioned	5	rs1965758	2.0855e-190	0.0256709	4.50423e-190	0.0545239	0.919805
19	19:48241063:48249751:clu_54976_-	ENSG00000105483	CARD8	3	rs140826611	0	unconditioned	0	0	6.23312e-08	0.000134055	0.999866
19	19:48241063:48249751:clu_54976_-	ENSG00000105483	CARD8	3	rs140826611	1	rs140826611	5.99627e-237	1.09083e-232	6.23312e-08	0.000134055	0.999866
19	19:48231810:48234403:clu_54974_-	ENSG00000105483	CARD8	2	rs7255191	3	rs113878290	3.09262e-36	1.55642e-08	2.29332e-30	0.0105522	0.989448
1	1:109690366:109693206:clu_169918_+	ENSG00000213366	GSTM2	0	unconditioned	5	rs72705211	1.15305e-70	1.18659e-15	9.71732e-59	2.00401e-09	1
1	1:109690366:109693206:clu_169918_+	ENSG00000213366	GSTM2	1	rs72705211	5	rs72705211	3.35738e-73	1.18659e-15	2.82944e-61	2.00401e-09	1
1	1:109690366:109693206:clu_169918_+	ENSG00000213366	GSTM2	1	rs72705211	7	rs3895838	2.82699e-22	1.54139e-08	6.26006e-17	0.00241565	0.997584
1	1:109690366:109693206:clu_169918_+	ENSG00000213366	GSTM2	2	rs140604451	13	rs17024393	3.02312e-56	0.000879276	2.71091e-55	0.00689246	0.992228
1	1:109690366:109693206:clu_169918_+	ENSG00000213366	GSTM2	3	rs2230350	3	rs2230350	3.25962e-77	2.8662e-25	1.64915e-55	0.000450559	0.999549
19	19:48232493:48234403:clu_54974_-	ENSG00000105483	CARD8	0	unconditioned	0	unconditioned	0	0	3.95294e-78	0.00065699	0.999343
19	19:48232493:48234403:clu_54974_-	ENSG00000105483	CARD8	0	unconditioned	1	rs140826611	3.80273e-307	1.5934e-232	3.95294e-78	0.00065699	0.999343
19	19:48232493:48234403:clu_54974_-	ENSG00000105483	CARD8	1	rs116950953	0	unconditioned	0	0	6.39156e-62	0.000656658	0.999343
19	19:48232493:48234403:clu_54974_-	ENSG00000105483	CARD8	1	rs116950953	1	rs140826611	6.1487e-291	1.59308e-232	6.39156e-62	0.000656658	0.999343
19	19:48221855:48223719:clu_54974_-	ENSG00000105483	CARD8	0	unconditioned	0	unconditioned	0	0	6.09432e-25	0.126859	0.873141
19	19:48221855:48223719:clu_54974_-	ENSG00000105483	CARD8	0	unconditioned	1	rs140826611	5.86275e-254	1.22878e-230	6.09432e-25	0.126859	0.873141
19	19:48221855:48223719:clu_54974_-	ENSG00000105483	CARD8	1	rs116950953	0	unconditioned	0	0	2.86404e-29	0.140405	0.859595
19	19:48221855:48223719:clu_54974_-	ENSG00000105483	CARD8	1	rs116950953	1	rs140826611	2.75522e-258	1.35897e-230	2.86404e-29	0.140405	0.859595
19	19:48221855:48223719:clu_54974_-	ENSG00000105483	CARD8	3	rs10421737	3	rs113878290	4.94404e-14	1.57303e-08	3.66624e-08	0.0106754	0.989325
19	19:48223868:48230438:clu_54974_-	ENSG00000105483	CARD8	0	unconditioned	0	unconditioned	0	0	2.18128e-27	2.12394e-06	0.999998
19	19:48223868:48230438:clu_54974_-	ENSG00000105483	CARD8	0	unconditioned	1	rs140826611	2.0984e-256	9.64043e-233	2.18128e-27	2.12394e-06	0.999998
19	19:48223868:48230438:clu_54974_-	ENSG00000105483	CARD8	1	rs140826611	0	unconditioned	0	0	2.3893e-26	1.6573e-06	0.999998
19	19:48223868:48230438:clu_54974_-	ENSG00000105483	CARD8	1	rs140826611	1	rs140826611	2.29851e-255	9.63595e-233	2.3893e-26	1.6573e-06	0.999998
19	19:48223868:48230438:clu_54974_-	ENSG00000105483	CARD8	2	rs7259262	3	rs113878290	1.49065e-10	2.4258e-08	0.000110539	0.0170056	0.982884
19	19:48238532:48240962:clu_54975_-	ENSG00000105483	CARD8	0	unconditioned	0	unconditioned	0	0	2.10082e-24	3.37792e-06	0.999997
19	19:48238532:48240962:clu_54975_-	ENSG00000105483	CARD8	0	unconditioned	1	rs140826611	2.02099e-253	9.65244e-233	2.10082e-24	3.37325e-06	0.999997
19	19:48238532:48240962:clu_54975_-	ENSG00000105483	CARD8	1	rs140826611	0	unconditioned	0	0	5.22478e-27	2.69921e-06	0.999997
19	19:48238532:48240962:clu_54975_-	ENSG00000105483	CARD8	1	rs140826611	1	rs140826611	5.02625e-256	9.64596e-233	5.22478e-27	2.69921e-06	0.999997
19	19:48238532:48240962:clu_54975_-	ENSG00000105483	CARD8	2	rs9304675	5	rs1965758	5.56752e-08	0.0320958	1.20213e-07	0.068401	0.899503
19	19:48238532:48240962:clu_54975_-	ENSG00000105483	CARD8	3	rs117414073	2	rs16981877	3.28882e-72	5.78717e-72	0.067236	0.117496	0.815268
19	19:48215384:48221730:clu_54974_-	ENSG00000105483	CARD8	0	unconditioned	5	rs1965758	3.61126e-21	0.0169414	7.79841e-21	0.0356371	0.947421
19	19:48215384:48221730:clu_54974_-	ENSG00000105483	CARD8	1	rs4802445	5	rs1965758	3.17374e-11	0.0183426	6.85355e-11	0.038667	0.94299
19	19:48215384:48221730:clu_54974_-	ENSG00000105483	CARD8	2	rs4802449	4	rs4802449	0.00185573	0.00306057	0.0062475	0.00932421	0.979512
19	19:48231810:48232453:clu_54974_-	ENSG00000105483	CARD8	2	rs7252898	4	rs4802449	9.15564e-07	0.0041058	3.08206e-06	0.0128383	0.983052
19	19:48231810:48232453:clu_54974_-	ENSG00000105483	CARD8	3	rs7255191	3	rs113878290	1.15587e-11	2.05347e-08	8.57134e-06	0.0142417	0.98575
1	1:109689127:109689225:clu_169917_+	ENSG00000213366	GSTM2	0	unconditioned	1	rs2229059	9.10054e-89	5.42349e-35	9.18536e-56	0.0537942	0.946206
1	1:109689127:109689225:clu_169917_+	ENSG00000213366	GSTM2	1	rs1010167	6	rs11101980	1.29666e-43	3.04115e-14	4.2717e-32	0.00902775	0.990972
1	1:109689127:109689225:clu_169917_+	ENSG00000213366	GSTM2	11	rs145424289	0	unconditioned	2.54204e-150	1.14759e-150	0.0448363	0.0193053	0.935858
1	1:109689127:109689225:clu_169917_+	ENSG00000213366	GSTM2	11	rs145424289	4	rs599363	1.89384e-10	8.41994e-11	0.0526633	0.0224891	0.924848
1	1:109689127:109689225:clu_169917_+	ENSG00000213366	GSTM2	2	rs77405905	1	rs2229059	7.8718e-50	1.47488e-35	7.94517e-17	0.0139001	0.9861
1	1:109689127:109689225:clu_169917_+	ENSG00000213366	GSTM2	4	rs72705211	5	rs72705211	1.07109e-24	1.18659e-15	9.02664e-13	2.7504e-09	1
1	1:109689127:109689225:clu_169917_+	ENSG00000213366	GSTM2	5	rs140604451	0	unconditioned	2.45799e-159	3.48378e-151	4.33538e-11	0.00514982	0.99485
1	1:109689127:109689225:clu_169917_+	ENSG00000213366	GSTM2	5	rs140604451	13	rs17024393	9.06493e-11	0.00322177	8.12346e-10	0.0279027	0.968875
1	1:109689127:109689225:clu_169917_+	ENSG00000213366	GSTM2	5	rs140604451	4	rs599363	1.5024e-19	2.12776e-11	4.17782e-11	0.00492175	0.995078
1	1:109689127:109689225:clu_169917_+	ENSG00000213366	GSTM2	7	rs3895838	7	rs3895838	6.3044e-12	1.24133e-07	1.39604e-06	0.0265144	0.973484
1	1:109689127:109689225:clu_169917_+	ENSG00000213366	GSTM2	8	rs929166	11	rs4970772	1.36489e-09	3.60233e-06	3.4715e-06	0.00817047	0.991822
1	1:109689127:109689225:clu_169917_+	ENSG00000213366	GSTM2	9	rs58013442	9	rs112697537	1.6101e-11	7.38837e-10	0.000138622	0.00536654	0.994495
19	19:48215384:48218871:clu_54974_-	ENSG00000105483	CARD8	0	unconditioned	5	rs1965758	5.899e-15	0.0992235	1.27398e-14	0.213601	0.687176
19	19:48215384:48218871:clu_54974_-	ENSG00000105483	CARD8	1	rs7508437	5	rs1965758	1.29034e-05	0.023278	2.7865e-05	0.0493418	0.927339
19	19:48215384:48218871:clu_54974_-	ENSG00000105483	CARD8	2	rs7253718	4	rs4802449	0.00146847	0.00265108	0.00494357	0.0079418	0.982995
19	19:48242644:48249751:clu_54976_-	ENSG00000105483	CARD8	0	unconditioned	2	rs16981877	2.06785e-84	2.51207e-73	4.22748e-14	0.00413977	0.99586
19	19:48234543:48240962:clu_54975_-	ENSG00000105483	CARD8	0	unconditioned	0	unconditioned	0	0	4.55667e-13	0.00365833	0.996342
19	19:48234543:48240962:clu_54975_-	ENSG00000105483	CARD8	0	unconditioned	1	rs140826611	4.38357e-242	4.46759e-232	4.55672e-13	0.0036477	0.996352
19	19:48234543:48240962:clu_54975_-	ENSG00000105483	CARD8	1	rs140826611	0	unconditioned	0	0	1.27801e-15	0.000724829	0.999275
19	19:48234543:48240962:clu_54975_-	ENSG00000105483	CARD8	1	rs140826611	1	rs140826611	1.22945e-244	1.65859e-232	1.27801e-15	0.000724829	0.999275
19	19:48219012:48221730:clu_54974_-	ENSG00000105483	CARD8	0	unconditioned	5	rs1965758	8.01555e-07	0.0610693	1.73094e-06	0.13107	0.807858
19	19:48234543:48238383:clu_54975_-	ENSG00000105483	CARD8	0	unconditioned	0	unconditioned	0	0	1.62801e-07	0.000656077	0.999344
19	19:48234543:48238383:clu_54975_-	ENSG00000105483	CARD8	0	unconditioned	1	rs140826611	1.56615e-236	1.59251e-232	1.62801e-07	0.000656071	0.999344
19	19:48234543:48238383:clu_54975_-	ENSG00000105483	CARD8	1	rs140826611	0	unconditioned	0	0	1.78465e-10	0.000461793	0.999538
19	19:48234543:48238383:clu_54975_-	ENSG00000105483	CARD8	1	rs140826611	1	rs140826611	1.71684e-239	1.4058e-232	1.78465e-10	0.000461793	0.999538
19	19:48234543:48238383:clu_54975_-	ENSG00000105483	CARD8	2	rs17665482	4	rs4802449	7.40988e-05	0.0024059	0.000249453	0.00710928	0.990161
19	19:48242644:48249523:clu_54976_-	ENSG00000105483	CARD8	0	unconditioned	2	rs16981877	2.8494e-74	9.26102e-72	0.000582526	0.18852	0.810898
1	1:109690366:109693272:clu_169918_+	ENSG00000213366	GSTM2	0	unconditioned	1	rs2229059	1.37246e-73	1.15211e-34	1.38526e-40	0.1154	0.8846
1	1:109690366:109693272:clu_169918_+	ENSG00000213366	GSTM2	0	unconditioned	6	rs11101980	5.59331e-54	8.12084e-15	1.84266e-42	0.001677	0.998323
1	1:109690366:109693272:clu_169918_+	ENSG00000213366	GSTM2	2	rs72705211	5	rs72705211	5.83984e-46	1.18659e-15	4.92153e-34	2.00401e-09	1
1	1:109690366:109693272:clu_169918_+	ENSG00000213366	GSTM2	2	rs72705211	7	rs3895838	1.02002e-11	1.70411e-07	2.25871e-06	0.0367722	0.963225
1	1:109690366:109693272:clu_169918_+	ENSG00000213366	GSTM2	3	rs113581509	13	rs17024393	4.79811e-24	0.00129398	4.30256e-23	0.0106153	0.988091
1	1:109690366:109693272:clu_169918_+	ENSG00000213366	GSTM2	4	rs2230350	3	rs2230350	6.0421e-46	3.26792e-25	3.0569e-24	0.000654005	0.999346
1	1:109690366:109693272:clu_169918_+	ENSG00000213366	GSTM2	6	rs77405905	1	rs2229059	2.77029e-44	2.07214e-35	2.79611e-11	0.0199345	0.980066
1	1:109690366:109693272:clu_169918_+	ENSG00000213366	GSTM2	7	rs929166	11	rs4970772	1.18853e-11	4.8894e-06	3.02295e-08	0.0114473	0.988548
1	1:109690366:109693272:clu_169918_+	ENSG00000213366	GSTM2	8	rs12756544	9	rs112697537	3.75378e-13	2.80071e-08	3.23182e-06	0.240369	0.759628
19	19:48234534:48240962:clu_54975_-	ENSG00000105483	CARD8	0	unconditioned	0	unconditioned	0	0	0.00281559	0.047502	0.949682
19	19:48234534:48240962:clu_54975_-	ENSG00000105483	CARD8	0	unconditioned	1	rs140826611	2.70865e-232	4.6595e-231	0.00281564	0.0474857	0.949699
19	19:48061837:48061998:clu_54966_-	ENSG00000105499	PLA2G4C	2	rs139431713	2	rs139431713	2.10806e-87	3.38047e-87	0.000939634	0.00050824	0.998552
19	19:48104724:48105333:clu_54983_-	ENSG00000105499	PLA2G4C	0	unconditioned	0	unconditioned	0	0	0.00109063	0.0809489	0.91796
19	19:48104724:48105333:clu_54983_-	ENSG00000105499	PLA2G4C	0	unconditioned	1	rs20581	1.23456e-104	9.2644e-103	0.00107901	0.0800529	0.918868
19	19:48090417:48095464:clu_54970_-	ENSG00000105499	PLA2G4C	0	unconditioned	0	unconditioned	0	0	0.00137044	0.0166583	0.981971
19	19:48090417:48095464:clu_54970_-	ENSG00000105499	PLA2G4C	0	unconditioned	1	rs20581	1.7336e-104	2.23013e-103	0.00151518	0.0185116	0.979973
19	19:51644036:51645477:clu_55730_-	ENSG00000105501	SIGLEC5	0	unconditioned	0	unconditioned	0	5.08588e-177	6.46671e-258	0.000278135	0.999722
19	19:51644036:51645477:clu_55730_-	ENSG00000105501	SIGLEC5	0	unconditioned	1	rs1106476	0	4.6055e-139	5.06849e-258	1.56185e-06	0.999998
19	19:51644036:51645477:clu_55730_-	ENSG00000105501	SIGLEC5	1	rs1106476	0	unconditioned	0	5.08613e-177	2.81695e-138	0.000278196	0.999722
19	19:51644036:51645477:clu_55730_-	ENSG00000105501	SIGLEC5	1	rs1106476	1	rs1106476	1.01525e-273	4.60573e-139	2.20788e-138	1.6108e-06	0.999998
19	19:51644036:51645477:clu_55730_-	ENSG00000105501	SIGLEC5	7	rs201664362	3	rs76153750	1.38431e-23	7.33953e-24	0.0606612	0.0312541	0.908085
19	19:51629636:51629833:clu_55730_-	ENSG00000105501	SIGLEC5	0	unconditioned	0	unconditioned	0	5.08588e-177	1.65183e-229	0.000278135	0.999722
19	19:51629636:51629833:clu_55730_-	ENSG00000105501	SIGLEC5	0	unconditioned	1	rs1106476	0	4.6055e-139	1.29468e-229	1.56194e-06	0.999998
19	19:51629636:51629833:clu_55730_-	ENSG00000105501	SIGLEC5	1	rs1106476	0	unconditioned	2.42536e-297	5.08931e-177	6.09385e-124	0.000278996	0.999721
19	19:51629636:51629833:clu_55730_-	ENSG00000105501	SIGLEC5	1	rs1106476	1	rs1106476	2.19665e-259	4.60939e-139	4.77706e-124	2.40706e-06	0.999998
19	19:51629636:51629833:clu_55730_-	ENSG00000105501	SIGLEC5	8	rs55825878	3	rs76153750	4.56932e-25	7.51044e-25	0.0020023	0.00229541	0.995702
1	1:109670234:109671287:clu_169914_+	ENSG00000213366	GSTM2	0	unconditioned	6	rs11101980	3.82836e-35	5.56696e-13	1.26121e-23	0.18258	0.81742
1	1:109670234:109671287:clu_169914_+	ENSG00000213366	GSTM2	1	rs3754450	6	rs11101980	2.47735e-40	4.26384e-13	8.16135e-29	0.139607	0.860393
1	1:109670234:109671287:clu_169914_+	ENSG00000213366	GSTM2	2	rs620077	0	unconditioned	1.37923e-159	4.45955e-151	2.43268e-11	0.00687259	0.993127
1	1:109670234:109671287:clu_169914_+	ENSG00000213366	GSTM2	2	rs620077	4	rs599363	5.98076e-20	1.93379e-11	1.66311e-11	0.00438183	0.995618
19	19:51643672:51643779:clu_55730_-	ENSG00000105501	SIGLEC5	0	unconditioned	0	unconditioned	0	5.08588e-177	1.13222e-215	0.000278135	0.999722
19	19:51643672:51643779:clu_55730_-	ENSG00000105501	SIGLEC5	0	unconditioned	1	rs1106476	0	4.6055e-139	8.87415e-216	1.56185e-06	0.999998
19	19:51643672:51643779:clu_55730_-	ENSG00000105501	SIGLEC5	1	rs1106476	0	unconditioned	0	5.08593e-177	1.95703e-175	0.000278145	0.999722
19	19:51643672:51643779:clu_55730_-	ENSG00000105501	SIGLEC5	1	rs1106476	1	rs1106476	0	4.60554e-139	1.53389e-175	1.57046e-06	0.999998
19	19:51627248:51627462:clu_55728_-	ENSG00000105501	SIGLEC5	2	rs35149098	8	rs35149098	1.13708e-11	2.33932e-10	9.85416e-05	0.00102843	0.998873
19	19:51627248:51627462:clu_55728_-	ENSG00000105501	SIGLEC5	3	rs12984737	14	rs17694990	0.00855073	0.0125412	0.0586632	0.0852052	0.83504
19	19:51627248:51627462:clu_55728_-	ENSG00000105501	SIGLEC5	3	rs12984737	15	rs149686214	0.0227997	0.0334481	0.0302807	0.0435532	0.869918
19	19:51627248:51627462:clu_55728_-	ENSG00000105501	SIGLEC5	3	rs12984737	16	rs8101768	0.0159489	0.0233915	0.0426388	0.0616801	0.856341
19	19:51643458:51643509:clu_55749_-	ENSG00000105501	SIGLEC5	0	unconditioned	0	unconditioned	8.61165e-223	1.65763e-176	2.16372e-49	0.00316806	0.996832
19	19:51643458:51643509:clu_55749_-	ENSG00000105501	SIGLEC5	0	unconditioned	1	rs1106476	3.9878e-184	7.67599e-138	8.67227e-49	0.0157087	0.984291
19	19:51643458:51643509:clu_55749_-	ENSG00000105501	SIGLEC5	1	rs147859411	0	unconditioned	7.23336e-223	1.58739e-176	1.81742e-49	0.00299141	0.997009
19	19:51643458:51643509:clu_55749_-	ENSG00000105501	SIGLEC5	1	rs147859411	1	rs1106476	2.55429e-184	5.60551e-138	5.55482e-49	0.0112015	0.988798
19	19:51643458:51643509:clu_55749_-	ENSG00000105501	SIGLEC5	2	rs73050865	2	rs8105105	3.77833e-49	1.35368e-41	5.0047e-09	0.178485	0.821515
19	19:51629636:51645477:clu_55730_-	ENSG00000105501	SIGLEC5	0	unconditioned	0	unconditioned	6.35341e-201	5.24653e-177	1.59633e-27	0.000318539	0.999681
19	19:51629636:51645477:clu_55730_-	ENSG00000105501	SIGLEC5	0	unconditioned	1	rs1106476	5.76752e-163	4.76272e-139	1.25426e-27	3.57855e-05	0.999964
19	19:51629636:51645477:clu_55730_-	ENSG00000105501	SIGLEC5	1	rs1106476	0	unconditioned	2.04418e-202	5.24119e-177	5.13612e-29	0.000317194	0.999683
19	19:51629636:51645477:clu_55730_-	ENSG00000105501	SIGLEC5	1	rs1106476	1	rs1106476	1.85567e-164	4.75784e-139	4.03552e-29	3.47233e-05	0.999965
19	19:51643458:51643523:clu_55749_-	ENSG00000105501	SIGLEC5	0	unconditioned	0	unconditioned	2.87609e-188	6.71725e-177	7.22635e-15	0.000688434	0.999312
19	19:51643458:51643523:clu_55749_-	ENSG00000105501	SIGLEC5	0	unconditioned	1	rs1106476	2.73111e-150	6.37863e-139	5.93936e-15	0.000387551	0.999612
19	19:51612422:51626032:clu_55727_-	ENSG00000105501	SIGLEC5	0	unconditioned	14	rs17694990	5.91832e-13	0.0160788	4.05998e-12	0.109426	0.874495
19	19:51612422:51626032:clu_55727_-	ENSG00000105501	SIGLEC5	0	unconditioned	15	rs149686214	1.87688e-12	0.0509908	2.49127e-12	0.0668003	0.882209
19	19:51612422:51626032:clu_55727_-	ENSG00000105501	SIGLEC5	0	unconditioned	16	rs8101768	2.40142e-12	0.0652414	6.41828e-12	0.17361	0.761149
19	19:51643453:51643523:clu_55749_-	ENSG00000105501	SIGLEC5	0	unconditioned	0	unconditioned	6.42487e-184	1.06225e-176	1.61428e-10	0.00167063	0.998329
19	19:51643453:51643523:clu_55749_-	ENSG00000105501	SIGLEC5	0	unconditioned	1	rs1106476	8.44032e-146	1.39547e-138	1.83552e-10	0.00203677	0.997963
19	19:51643453:51643523:clu_55749_-	ENSG00000105501	SIGLEC5	1	rs147859411	0	unconditioned	3.70581e-184	1.18198e-176	9.31104e-11	0.00197175	0.998028
19	19:51643453:51643523:clu_55749_-	ENSG00000105501	SIGLEC5	1	rs147859411	1	rs1106476	5.56769e-146	1.77583e-138	1.21081e-10	0.00286476	0.997135
19	19:51626113:51627149:clu_55727_-	ENSG00000105501	SIGLEC5	0	unconditioned	14	rs17694990	3.49846e-05	0.0309112	0.000240021	0.211317	0.757497
19	19:51626113:51627149:clu_55727_-	ENSG00000105501	SIGLEC5	0	unconditioned	15	rs149686214	0.000108484	0.0958525	0.000144083	0.12653	0.777365
1	1:109669571:109671287:clu_169914_+	ENSG00000213366	GSTM2	2	rs620077	0	unconditioned	1.0008e-152	2.0814e-151	0.00017652	0.002674	0.997149
1	1:109669571:109671287:clu_169914_+	ENSG00000213366	GSTM2	2	rs620077	2	rs10687592	3.81559e-32	3.14006e-31	0.00136481	0.0102434	0.988392
1	1:109669571:109671287:clu_169914_+	ENSG00000213366	GSTM2	2	rs620077	4	rs599363	1.17814e-12	1.75975e-11	0.000327614	0.00389768	0.995775
1	1:109669571:109671287:clu_169914_+	ENSG00000213366	GSTM2	3	rs56131093	0	unconditioned	3.49249e-125	4.15616e-125	0.0193636	0.0220846	0.958552
19	19:51630216:51630299:clu_55731_-	ENSG00000105501	SIGLEC5	0	unconditioned	0	unconditioned	1.06485e-179	1.34331e-176	2.67551e-06	0.00237753	0.99762
19	19:51630216:51630299:clu_55731_-	ENSG00000105501	SIGLEC5	0	unconditioned	1	rs1106476	1.15521e-141	1.4573e-138	2.51225e-06	0.00217137	0.997826
19	19:51643453:51643506:clu_55749_-	ENSG00000105501	SIGLEC5	0	unconditioned	0	unconditioned	5.6254e-179	4.03929e-176	1.41341e-05	0.00915811	0.990828
19	19:51643453:51643506:clu_55749_-	ENSG00000105501	SIGLEC5	0	unconditioned	1	rs1106476	6.35021e-141	3.07505e-138	1.38098e-05	0.00569303	0.994293
19	19:51643453:51643506:clu_55749_-	ENSG00000105501	SIGLEC5	1	rs73052830	0	unconditioned	4.35175e-178	3.86974e-176	0.00010934	0.00873177	0.991159
19	19:51643453:51643506:clu_55749_-	ENSG00000105501	SIGLEC5	1	rs73052830	1	rs1106476	4.97141e-140	4.42052e-138	0.000108113	0.00862205	0.99127
19	19:51643453:51643506:clu_55749_-	ENSG00000105501	SIGLEC5	2	rs73050865	2	rs8105105	1.67645e-42	1.27767e-41	0.0222059	0.168429	0.809365
19	19:51643453:51643506:clu_55749_-	ENSG00000105501	SIGLEC5	3	rs142526112	4	rs79731559	3.42191e-22	1.61768e-21	0.0208632	0.097748	0.881389
19	19:51643453:51643555:clu_55749_-	ENSG00000105501	SIGLEC5	0	unconditioned	0	unconditioned	5.33937e-179	1.75071e-176	1.34155e-05	0.00340216	0.996584
19	19:51643453:51643555:clu_55749_-	ENSG00000105501	SIGLEC5	0	unconditioned	1	rs1106476	5.8232e-141	1.90929e-138	1.26637e-05	0.00315531	0.996832
19	19:51612422:51627149:clu_55727_-	ENSG00000105501	SIGLEC5	0	unconditioned	0	unconditioned	1.293e-176	4.4266e-175	0.00324874	0.110334	0.886417
19	19:51612422:51627149:clu_55727_-	ENSG00000105501	SIGLEC5	0	unconditioned	1	rs1106476	1.37547e-138	3.44351e-137	0.00299125	0.0739631	0.923046
19	19:51612422:51627149:clu_55727_-	ENSG00000105501	SIGLEC5	0	unconditioned	6	rs78854167	5.36295e-10	1.79713e-08	0.00275877	0.0915409	0.9057
19	19:51612422:51627149:clu_55727_-	ENSG00000105501	SIGLEC5	1	rs11084094	14	rs17694990	1.35968e-07	0.0158944	9.29602e-07	0.107792	0.876312
19	19:51612422:51627149:clu_55727_-	ENSG00000105501	SIGLEC5	1	rs11084094	15	rs149686214	4.31445e-07	0.0504351	5.69014e-07	0.0656327	0.883931
19	19:51612422:51627149:clu_55727_-	ENSG00000105501	SIGLEC5	1	rs11084094	16	rs8101768	5.53341e-07	0.0646845	1.47416e-06	0.171563	0.763751
19	19:51630205:51630299:clu_55731_-	ENSG00000105501	SIGLEC5	0	unconditioned	0	unconditioned	9.54698e-178	1.86242e-176	0.000239873	0.00368336	0.996077
19	19:51630205:51630299:clu_55731_-	ENSG00000105501	SIGLEC5	0	unconditioned	1	rs1106476	1.05512e-139	2.05809e-138	0.000229457	0.00347945	0.996291
19	19:51629076:51629395:clu_55729_-	ENSG00000105501	SIGLEC5	0	unconditioned	4	rs79731559	2.24773e-23	2.48974e-22	0.00137043	0.0141954	0.984434
19	19:51629076:51629395:clu_55729_-	ENSG00000105501	SIGLEC5	1	rs73562893	4	rs79731559	3.82412e-22	6.57717e-22	0.0233155	0.0391632	0.937521
19	19:51629076:51629358:clu_55729_-	ENSG00000105501	SIGLEC5	0	unconditioned	4	rs79731559	5.64726e-22	1.75885e-21	0.0344311	0.106377	0.859192
19	19:51629076:51629358:clu_55729_-	ENSG00000105501	SIGLEC5	1	rs11084096	4	rs79731559	1.44516e-21	2.04493e-21	0.0881108	0.123891	0.787998
1	1:6464719:6465440:clu_28251_-	ENSG00000215788	TNFRSF25	0	unconditioned	0	unconditioned	2.24772e-56	2.70752e-49	4.39011e-10	0.00429246	0.995708
1	1:6464719:6465440:clu_28251_-	ENSG00000215788	TNFRSF25	0	unconditioned	1	rs3007418	1.45576e-54	1.75355e-47	4.50899e-10	0.0044358	0.995564
19	19:5914309:5914385:clu_191359_+	ENSG00000105519	CAPS	0	unconditioned	0	unconditioned	1.25977e-76	2.28963e-68	4.4526e-10	0.0800056	0.919994
19	19:5914309:5914385:clu_191359_+	ENSG00000105519	CAPS	1	rs12972385	0	unconditioned	1.84665e-70	3.14788e-68	0.000652689	0.110371	0.888976
19	19:12885060:12885317:clu_50819_-	ENSG00000105610	KLF1	0	unconditioned	0	unconditioned	1.47844e-16	0.000631427	4.11278e-15	0.0165825	0.982786
1	1:6462970:6464375:clu_28250_-	ENSG00000215788	TNFRSF25	0	unconditioned	0	unconditioned	7.79269e-50	1.09981e-48	0.00152202	0.020503	0.977975
1	1:6462970:6464375:clu_28250_-	ENSG00000215788	TNFRSF25	0	unconditioned	1	rs3007418	5.47248e-48	7.72218e-47	0.00169502	0.022943	0.975362
19	19:54108207:54108326:clu_56305_-	ENSG00000105619	TFPT	0	unconditioned	3	rs254256	3.6098e-142	5.28548e-06	1.20789e-137	0.176036	0.823959
19	19:54108244:54108326:clu_56305_-	ENSG00000105619	TFPT	0	unconditioned	3	rs254256	6.11642e-12	1.00576e-06	2.04665e-07	0.0326869	0.967312
19	19:54108395:54114442:clu_56305_-	ENSG00000105619	TFPT	0	unconditioned	3	rs254256	1.07474e-11	1.24146e-07	3.59624e-07	0.00315727	0.996842
19	19:54108395:54114442:clu_56305_-	ENSG00000105619	TFPT	1	rs254259	3	rs254256	7.3854e-14	1.21075e-07	2.47115e-09	0.00305421	0.996946
19	19:54114700:54115040:clu_56305_-	ENSG00000105619	TFPT	0	unconditioned	4	rs1058572	0.00667889	0.00908046	0.00678799	0.0082596	0.969193
19	19:17826190:17826308:clu_51791_-	ENSG00000105639	JAK3	0	unconditioned	0	unconditioned	0	2.72486e-15	0	6.38557e-06	0.999994
19	19:17826190:17826308:clu_51791_-	ENSG00000105639	JAK3	0	unconditioned	1	rs3212802	0	4.26663e-23	0	2.196e-06	0.999998
19	19:17826190:17826523:clu_51791_-	ENSG00000105639	JAK3	0	unconditioned	0	unconditioned	8.43019e-143	2.72492e-15	3.11354e-131	6.40548e-06	0.999994
19	19:17826190:17826523:clu_51791_-	ENSG00000105639	JAK3	0	unconditioned	1	rs3212802	1.32001e-150	4.26672e-23	3.10059e-131	2.21587e-06	0.999998
19	19:17826190:17826523:clu_51791_-	ENSG00000105639	JAK3	1	rs3212802	0	unconditioned	3.68712e-98	2.72965e-15	1.36177e-86	8.15458e-06	0.999992
19	19:17826190:17826523:clu_51791_-	ENSG00000105639	JAK3	1	rs3212802	1	rs3212802	5.77337e-106	4.27414e-23	1.35611e-86	3.96064e-06	0.999996
19	19:17826190:17826523:clu_51791_-	ENSG00000105639	JAK3	1	rs3212802	5	rs117462032	7.8993e-11	8.54665e-05	1.12912e-09	0.000221956	0.999693
19	19:17838390:17839477:clu_51863_-	ENSG00000105639	JAK3	0	unconditioned	0	unconditioned	1.0542e-15	8.05039e-15	0.000389348	0.00197563	0.997635
19	19:17838390:17839477:clu_51863_-	ENSG00000105639	JAK3	0	unconditioned	1	rs3212802	1.65596e-23	1.26442e-22	0.000388969	0.00197237	0.997639
19	19:18911071:18912984:clu_52126_-	ENSG00000105669	COPE	0	unconditioned	0	unconditioned	0	8.25967e-142	0	2.43628e-06	0.999998
19	19:18911071:18912984:clu_52126_-	ENSG00000105669	COPE	0	unconditioned	1	rs3177137	0	5.41466e-36	0	1.22439e-05	0.999988
19	19:18911071:18912984:clu_52126_-	ENSG00000105669	COPE	1	rs3177137	0	unconditioned	0	8.25967e-142	0	2.43628e-06	0.999998
19	19:18911071:18912984:clu_52126_-	ENSG00000105669	COPE	1	rs3177137	1	rs3177137	0	5.41466e-36	0	1.22439e-05	0.999988
19	19:18911071:18912984:clu_52126_-	ENSG00000105669	COPE	2	rs2238662	1	rs3177137	7.34223e-28	1.86859e-25	6.83666e-05	0.0164158	0.983516
19	19:18900449:18903268:clu_52126_-	ENSG00000105669	COPE	0	unconditioned	0	unconditioned	1.52758e-295	8.26517e-142	1.85395e-157	3.10435e-06	0.999997
19	19:18900449:18903268:clu_52126_-	ENSG00000105669	COPE	0	unconditioned	1	rs3177137	1.00141e-189	5.41822e-36	1.87206e-157	1.29103e-05	0.999987
19	19:18900449:18903268:clu_52126_-	ENSG00000105669	COPE	1	rs3177137	0	unconditioned	1.37295e-220	8.2859e-142	1.66627e-82	5.62233e-06	0.999994
19	19:18900449:18903268:clu_52126_-	ENSG00000105669	COPE	1	rs3177137	1	rs3177137	9.00006e-115	5.43165e-36	1.68249e-82	1.54217e-05	0.999985
19	19:18900449:18903268:clu_52126_-	ENSG00000105669	COPE	2	rs57783514	1	rs3177137	1.59009e-26	2.93151e-25	0.0014806	0.0263244	0.972195
19	19:18903423:18904771:clu_52126_-	ENSG00000105669	COPE	0	unconditioned	0	unconditioned	4.12693e-238	8.45707e-142	5.00865e-100	2.64167e-05	0.999974
19	19:18903423:18904771:clu_52126_-	ENSG00000105669	COPE	0	unconditioned	1	rs3177137	2.70464e-132	5.54245e-36	5.05613e-100	3.61565e-05	0.999964
19	19:18903423:18904771:clu_52126_-	ENSG00000105669	COPE	1	rs3177137	0	unconditioned	2.98966e-188	8.92772e-142	3.6284e-50	8.35947e-05	0.999916
19	19:18903423:18904771:clu_52126_-	ENSG00000105669	COPE	1	rs3177137	1	rs3177137	1.95796e-82	5.84684e-36	3.66026e-50	9.31169e-05	0.999907
19	19:18903423:18904771:clu_52126_-	ENSG00000105669	COPE	2	rs2231993	1	rs3177137	2.75714e-34	7.59384e-26	2.56729e-11	0.00607702	0.993923
19	19:18899947:18900381:clu_52126_-	ENSG00000105669	COPE	0	unconditioned	0	unconditioned	5.77981e-209	8.31801e-142	7.01466e-71	9.52337e-06	0.99999
19	19:18899947:18900381:clu_52126_-	ENSG00000105669	COPE	0	unconditioned	1	rs3177137	3.78865e-103	5.45244e-36	7.08261e-71	1.93124e-05	0.999981
19	19:18899947:18900381:clu_52126_-	ENSG00000105669	COPE	1	rs3177137	0	unconditioned	1.29109e-175	8.6653e-142	1.56693e-37	5.17147e-05	0.999948
19	19:18899947:18900381:clu_52126_-	ENSG00000105669	COPE	1	rs3177137	1	rs3177137	8.45871e-70	5.67718e-36	1.58129e-37	6.1368e-05	0.999939
19	19:18899947:18900381:clu_52126_-	ENSG00000105669	COPE	2	rs73003090	1	rs3177137	7.33975e-26	1.92349e-25	0.00683435	0.0169342	0.976231
19	19:18899726:18899873:clu_52126_-	ENSG00000105669	COPE	0	unconditioned	0	unconditioned	1.32844e-190	2.25341e-141	1.61226e-52	0.00173658	0.998263
19	19:18899726:18899873:clu_52126_-	ENSG00000105669	COPE	0	unconditioned	1	rs3177137	8.52897e-85	1.44675e-35	1.59443e-52	0.00170631	0.998294
19	19:18905629:18906960:clu_52126_-	ENSG00000105669	COPE	0	unconditioned	0	unconditioned	6.71663e-161	1.15814e-141	8.15162e-23	0.000405982	0.999594
19	19:18905629:18906960:clu_52126_-	ENSG00000105669	COPE	0	unconditioned	1	rs3177137	4.38163e-55	7.55521e-36	8.19114e-23	0.000412803	0.999587
19	19:18905629:18906960:clu_52126_-	ENSG00000105669	COPE	1	rs3177137	0	unconditioned	5.06172e-148	1.34611e-141	6.14314e-10	0.000634336	0.999366
19	19:18905629:18906960:clu_52126_-	ENSG00000105669	COPE	1	rs3177137	1	rs3177137	3.29848e-42	8.76898e-36	6.16626e-10	0.000639937	0.99936
19	19:18905629:18906960:clu_52126_-	ENSG00000105669	COPE	1	rs3177137	2	rs1468460	2.26216e-17	5.10979e-12	8.9365e-07	0.20106	0.798939
19	19:18905629:18906960:clu_52126_-	ENSG00000105669	COPE	2	rs59977691	1	rs3177137	6.02807e-26	2.44515e-25	0.00561299	0.0217953	0.972592
1	1:54184265:54187652:clu_31854_-	ENSG00000215883	CYB5RL	0	unconditioned	0	unconditioned	1.29481e-91	1.88504e-82	6.86889e-13	1.02089e-09	1
1	1:54184265:54187652:clu_31854_-	ENSG00000215883	CYB5RL	0	unconditioned	1	rs140708162	2.18664e-76	3.1834e-67	6.86889e-13	1.02089e-09	1
19	19:18904852:18905576:clu_52126_-	ENSG00000105669	COPE	0	unconditioned	0	unconditioned	2.23078e-152	3.85709e-141	2.70739e-14	0.00368483	0.996315
19	19:18904852:18905576:clu_52126_-	ENSG00000105669	COPE	0	unconditioned	1	rs3177137	1.39987e-46	2.42041e-35	2.61696e-14	0.00352831	0.996472
19	19:18904852:18905576:clu_52126_-	ENSG00000105669	COPE	1	rs1127821	0	unconditioned	1.54412e-145	3.29275e-141	1.87402e-07	0.00299924	0.997001
19	19:18904852:18905576:clu_52126_-	ENSG00000105669	COPE	1	rs1127821	1	rs3177137	9.7888e-40	2.08737e-35	1.82994e-07	0.00290508	0.997095
19	19:18924979:18926303:clu_194556_+	ENSG00000105671	DDX49	0	unconditioned	1	rs3177137	1.15493e-19	9.12298e-06	1.42503e-16	0.0102669	0.989724
19	19:19654074:19654543:clu_52324_-	ENSG00000105726	ATP13A1	0	unconditioned	0	unconditioned	8.62015e-77	8.48026e-77	0.0326641	0.0311979	0.936138
19	19:19654074:19654543:clu_52324_-	ENSG00000105726	ATP13A1	0	unconditioned	1	rs2304130	8.6078e-84	8.46355e-84	0.0326716	0.031188	0.93614
19	19:43511566:43526515:clu_54182_-	ENSG00000105755	ETHE1	0	unconditioned	2	rs8111567	8.30567e-23	3.42323e-20	9.18288e-05	0.0368848	0.963023
19	19:55386693:55387930:clu_199148_+	ENSG00000108107	RPL28	0	unconditioned	0	unconditioned	0	0	5.3233e-09	5.51941e-07	0.999999
19	19:55385965:55386350:clu_199147_+	ENSG00000108107	RPL28	0	unconditioned	0	unconditioned	0	0	4.68038e-05	0.000763121	0.99919
19	19:55386209:55386350:clu_199147_+	ENSG00000108107	RPL28	0	unconditioned	0	unconditioned	0	0	0.00054168	0.00165548	0.997803
19	19:917746:918544:clu_189953_+	ENSG00000116014	KISS1R	0	unconditioned	2	rs184749	2.48219e-53	5.23712e-38	1.04425e-18	0.00120444	0.998796
19	19:917746:918544:clu_189953_+	ENSG00000116014	KISS1R	1	rs35966654	2	rs184749	7.52958e-46	5.78484e-38	3.16766e-11	0.00143509	0.998565
19	19:920106:920290:clu_189953_+	ENSG00000116014	KISS1R	0	unconditioned	0	unconditioned	2.8128e-177	9.6625e-168	8.11915e-13	0.00179087	0.998209
19	19:920106:920290:clu_189953_+	ENSG00000116014	KISS1R	0	unconditioned	1	rs72298146	2.60231e-55	8.93944e-46	8.12829e-13	0.00179402	0.998206
19	19:918668:919490:clu_189953_+	ENSG00000116014	KISS1R	0	unconditioned	0	unconditioned	1.0342e-174	2.09853e-167	2.98521e-10	0.00506248	0.994938
19	19:918668:919490:clu_189953_+	ENSG00000116014	KISS1R	0	unconditioned	1	rs72298146	9.36578e-53	1.76629e-45	2.92539e-10	0.0045215	0.995479
19	19:918668:919490:clu_189953_+	ENSG00000116014	KISS1R	0	unconditioned	2	rs184749	2.133e-44	1.27323e-37	8.97347e-10	0.0043608	0.995639
19	19:918668:919490:clu_189953_+	ENSG00000116014	KISS1R	1	rs2365703	0	unconditioned	4.65179e-169	7.31104e-167	0.000134274	0.0201236	0.979742
19	19:918668:919490:clu_189953_+	ENSG00000116014	KISS1R	1	rs2365703	1	rs72298146	4.2125e-47	6.6205e-45	0.000131577	0.0196989	0.98017
19	19:918668:919490:clu_189953_+	ENSG00000116014	KISS1R	2	rs184749	2	rs184749	9.03945e-39	3.84596e-38	0.000380286	0.000618979	0.999001
19	19:918668:919490:clu_189953_+	ENSG00000116014	KISS1R	2	rs184749	4	rs117376574	0.000175685	0.000120005	0.0781713	0.0525273	0.869006
19	19:919625:919874:clu_189953_+	ENSG00000116014	KISS1R	0	unconditioned	0	unconditioned	1.2181e-168	2.11488e-167	0.000351605	0.00511007	0.994538
19	19:919625:919874:clu_189953_+	ENSG00000116014	KISS1R	0	unconditioned	1	rs72298146	1.12913e-46	1.87864e-45	0.000352684	0.00487313	0.994774
19	19:919625:919874:clu_189953_+	ENSG00000116014	KISS1R	0	unconditioned	2	rs184749	1.05585e-37	9.86438e-37	0.00444194	0.040544	0.955014
19	19:919625:919874:clu_189953_+	ENSG00000116014	KISS1R	1	rs72298146	0	unconditioned	1.06161e-168	2.15038e-167	0.000306433	0.00521261	0.994481
19	19:919625:919874:clu_189953_+	ENSG00000116014	KISS1R	1	rs72298146	1	rs72298146	9.86014e-47	1.91584e-45	0.00030798	0.0049894	0.994703
19	19:919625:919874:clu_189953_+	ENSG00000116014	KISS1R	1	rs72298146	2	rs184749	9.30507e-38	1.06398e-36	0.00391461	0.0438089	0.952276
19	19:926059:929262:clu_189953_+	ENSG00000116017	ARID3A	1	rs35966654	0	unconditioned	1.43889e-05	0.000161026	0.00950728	0.105511	0.884807
19	19:926059:929262:clu_189953_+	ENSG00000116017	ARID3A	1	rs35966654	1	rs350137	1.01766e-05	0.000113885	0.0067102	0.0741736	0.918992
19	19:45406724:45407094:clu_197031_+	ENSG00000117877	CD3EAP	0	unconditioned	3	rs8113779	6.663e-05	0.00020265	0.0102627	0.0302538	0.959214
19	19:31242875:31349180:clu_52720_-	ENSG00000121297	TSHZ3	0	unconditioned	4	rs10410909	5.99154e-207	1.01566e-09	5.13922e-200	0.00771946	0.992281
19	19:31242875:31349180:clu_52720_-	ENSG00000121297	TSHZ3	1	rs10406572	4	rs10410909	1.79672e-172	1.11184e-09	1.54113e-165	0.00854528	0.991455
19	19:31228140:31349180:clu_52720_-	ENSG00000121297	TSHZ3	0	unconditioned	4	rs10410909	1.99992e-117	9.25568e-10	1.71542e-110	0.00694597	0.993054
19	19:31279752:31349180:clu_52720_-	ENSG00000121297	TSHZ3	0	unconditioned	4	rs4805659	1.20719e-64	6.15914e-10	1.00163e-56	0.0501535	0.949847
1	1:93325895:93339357:clu_32565_-	ENSG00000223745	CCDC18-AS1	2	rs2783505	2	rs3904666	2.85709e-23	8.54946e-08	1.52706e-17	0.04474	0.95526
19	19:57634755:57640704:clu_199481_+	ENSG00000121417	ZNF211	2	rs3746220	0	unconditioned	2.45746e-118	3.96651e-101	9.21949e-20	0.0138948	0.986105
19	19:57634755:57640704:clu_199481_+	ENSG00000121417	ZNF211	2	rs3746220	1	rs10419856	1.13309e-110	1.82888e-93	8.86483e-20	0.0133218	0.986678
19	19:57640067:57640704:clu_199481_+	ENSG00000121417	ZNF211	3	rs3746217	0	unconditioned	6.5308e-107	2.85486e-101	2.45012e-08	0.00972012	0.99028
19	19:57640067:57640704:clu_199481_+	ENSG00000121417	ZNF211	3	rs3746217	1	rs10419856	3.10742e-99	1.35837e-93	2.43112e-08	0.00963701	0.990363
19	19:14469517:14469752:clu_193387_+	ENSG00000123143	PKN1	0	unconditioned	0	unconditioned	1.26904e-96	7.37339e-13	2.9268e-86	0.0160213	0.983979
19	19:14469517:14469752:clu_193387_+	ENSG00000123143	PKN1	0	unconditioned	1	rs34515798	4.77757e-93	2.77586e-09	1.98643e-86	0.0105521	0.989448
19	19:14470682:14470771:clu_193387_+	ENSG00000123143	PKN1	0	unconditioned	0	unconditioned	1.42239e-27	5.63819e-13	3.28047e-17	0.0120154	0.987985
19	19:14470682:14470771:clu_193387_+	ENSG00000123143	PKN1	0	unconditioned	1	rs34515798	5.92584e-24	2.34893e-09	2.46385e-17	0.0087752	0.991225
1	1:93339274:93339357:clu_32565_-	ENSG00000223745	CCDC18-AS1	0	unconditioned	1	rs637198	0	0	8.76414e-294	0.0410392	0.958961
19	19:14470305:14470575:clu_193387_+	ENSG00000123143	PKN1	0	unconditioned	0	unconditioned	7.84063e-18	3.58908e-13	1.80829e-07	0.0072848	0.992715
19	19:14470305:14470575:clu_193387_+	ENSG00000123143	PKN1	0	unconditioned	1	rs34515798	4.29652e-14	1.96675e-09	1.78641e-07	0.00718455	0.992815
1	1:93325895:93337377:clu_32565_-	ENSG00000223745	CCDC18-AS1	0	unconditioned	0	unconditioned	0	0	2.6625e-117	0.0592619	0.940738
1	1:93325895:93337377:clu_32565_-	ENSG00000223745	CCDC18-AS1	0	unconditioned	1	rs637198	0	0	3.10316e-117	0.0692357	0.930764
1	1:93325895:93337377:clu_32565_-	ENSG00000223745	CCDC18-AS1	1	rs797660	0	unconditioned	0	0	5.54509e-95	0.051874	0.948126
1	1:93325895:93337377:clu_32565_-	ENSG00000223745	CCDC18-AS1	1	rs797660	1	rs637198	0	0	6.3785e-95	0.0598209	0.940179
1	1:93325895:93337377:clu_32565_-	ENSG00000223745	CCDC18-AS1	2	rs12038046	2	rs3904666	3.9443e-09	9.99005e-08	0.00210815	0.0524495	0.945442
19	19:40714397:40715057:clu_53827_-	ENSG00000123815	COQ8B	0	unconditioned	0	unconditioned	0	1.26785e-25	0	0.00207672	0.997923
19	19:40714397:40715057:clu_53827_-	ENSG00000123815	COQ8B	0	unconditioned	1	rs11671127	0	1.51404e-20	0	0.00102015	0.99898
1	1:93325895:93339189:clu_32565_-	ENSG00000223745	CCDC18-AS1	0	unconditioned	0	unconditioned	0	0	7.99728e-57	0.196057	0.803943
1	1:93325895:93339189:clu_32565_-	ENSG00000223745	CCDC18-AS1	0	unconditioned	1	rs637198	0	0	9.38024e-57	0.230134	0.769866
1	1:93325895:93339189:clu_32565_-	ENSG00000223745	CCDC18-AS1	1	rs12070900	0	unconditioned	0	0	3.00181e-40	0.166468	0.833532
1	1:93325895:93339189:clu_32565_-	ENSG00000223745	CCDC18-AS1	1	rs12070900	1	rs637198	0	0	3.46241e-40	0.192164	0.807836
19	19:40714635:40715057:clu_53827_-	ENSG00000123815	COQ8B	0	unconditioned	0	unconditioned	1.09042e-32	3.51907e-25	2.64436e-10	0.00754157	0.992458
19	19:40714635:40715057:clu_53827_-	ENSG00000123815	COQ8B	0	unconditioned	1	rs11671127	1.0564e-27	3.40929e-20	1.40883e-10	0.00355019	0.99645
19	19:40714635:40714913:clu_53827_-	ENSG00000123815	COQ8B	0	unconditioned	0	unconditioned	1.104e-31	4.37906e-25	2.67729e-09	0.00962921	0.990371
19	19:40714635:40714913:clu_53827_-	ENSG00000123815	COQ8B	0	unconditioned	1	rs11671127	1.32133e-26	5.24111e-20	1.76213e-09	0.00599556	0.994004
19	19:40714635:40716862:clu_53827_-	ENSG00000123815	COQ8B	0	unconditioned	0	unconditioned	7.05447e-30	1.09123e-24	1.71077e-07	0.0254888	0.974511
19	19:40714635:40716862:clu_53827_-	ENSG00000123815	COQ8B	0	unconditioned	1	rs11671127	1.05956e-24	1.639e-19	1.41304e-07	0.0208787	0.979121
19	19:40714635:40715053:clu_53827_-	ENSG00000123815	COQ8B	0	unconditioned	0	unconditioned	5.69513e-30	8.51015e-25	1.38111e-07	0.0196575	0.980342
19	19:40714635:40715053:clu_53827_-	ENSG00000123815	COQ8B	0	unconditioned	1	rs11671127	1.21467e-24	1.81507e-19	1.61989e-07	0.0232291	0.976771
19	19:40703622:40703715:clu_53826_-	ENSG00000123815	COQ8B	0	unconditioned	0	unconditioned	1.89273e-24	7.42733e-24	0.0459002	0.179344	0.774756
19	19:40703622:40703715:clu_53826_-	ENSG00000123815	COQ8B	0	unconditioned	1	rs11671127	4.03477e-19	1.58328e-18	0.0538079	0.210411	0.735781
19	19:33388081:33395110:clu_52819_-	ENSG00000124299	PEPD	0	unconditioned	0	unconditioned	0	7.54527e-65	0	1.08666e-09	1
19	19:33388081:33395110:clu_52819_-	ENSG00000124299	PEPD	0	unconditioned	1	rs17569	0	9.52538e-48	0	7.88546e-08	1
19	19:33396155:33401721:clu_52819_-	ENSG00000124299	PEPD	2	rs77423258	0	unconditioned	7.13069e-64	8.97014e-64	0.00945056	0.0109088	0.979641
19	19:33396155:33401721:clu_52819_-	ENSG00000124299	PEPD	2	rs77423258	1	rs17569	9.00034e-47	1.13195e-46	0.00944955	0.0109048	0.979646
19	19:33388081:33401721:clu_52819_-	ENSG00000124299	PEPD	0	unconditioned	0	unconditioned	1.15459e-109	8.47568e-65	1.53022e-48	0.000123435	0.999877
19	19:33388081:33401721:clu_52819_-	ENSG00000124299	PEPD	0	unconditioned	1	rs17569	1.45759e-92	1.06999e-47	1.53034e-48	0.000123519	0.999876
19	19:33388081:33391295:clu_52819_-	ENSG00000124299	PEPD	0	unconditioned	0	unconditioned	4.37171e-70	7.65421e-64	5.79398e-09	0.00915354	0.990846
19	19:33388081:33391295:clu_52819_-	ENSG00000124299	PEPD	0	unconditioned	1	rs17569	5.5177e-53	9.66067e-47	5.79308e-09	0.00915198	0.990848
1	1:93311608:93324635:clu_32565_-	ENSG00000223745	CCDC18-AS1	1	rs6701250	1	rs637198	0	0	3.53225e-39	0.247476	0.752524
1	1:93311608:93324635:clu_32565_-	ENSG00000223745	CCDC18-AS1	2	rs75496996	2	rs3904666	7.53791e-08	1.47751e-07	0.0402887	0.0780887	0.881622
19	19:33667843:33689176:clu_195195_+	ENSG00000124302	CHST8	0	unconditioned	0	unconditioned	0	0	2.62225e-07	0.0182883	0.981711
19	19:33667843:33689176:clu_195195_+	ENSG00000124302	CHST8	0	unconditioned	1	rs55678526	3.10264e-233	2.28003e-228	2.62228e-07	0.0182886	0.981711
19	19:33622296:33689176:clu_195195_+	ENSG00000124302	CHST8	0	unconditioned	0	unconditioned	0	0	4.79139e-06	0.0529708	0.947024
19	19:33622296:33689176:clu_195195_+	ENSG00000124302	CHST8	0	unconditioned	1	rs55678526	5.66894e-232	6.37929e-228	4.79125e-06	0.0529692	0.947026
19	19:54173679:54173951:clu_56335_-	ENSG00000125505	MBOAT7	0	unconditioned	5	rs4806497	9.7424e-16	8.85332e-08	1.06865e-10	0.00872002	0.99128
19	19:54173679:54173830:clu_56335_-	ENSG00000125505	MBOAT7	0	unconditioned	5	rs4806497	4.85418e-12	9.40822e-08	5.3246e-07	0.00932931	0.99067
1	1:93325895:93326602:clu_32565_-	ENSG00000223745	CCDC18-AS1	0	unconditioned	0	unconditioned	0	0	2.46593e-48	0.100446	0.899554
1	1:93325895:93326602:clu_32565_-	ENSG00000223745	CCDC18-AS1	0	unconditioned	1	rs637198	0	0	2.58044e-48	0.105156	0.894844
1	1:93325895:93326602:clu_32565_-	ENSG00000223745	CCDC18-AS1	1	rs4847409	0	unconditioned	0	0	2.12759e-40	0.0985152	0.901485
1	1:93325895:93326602:clu_32565_-	ENSG00000223745	CCDC18-AS1	1	rs4847409	1	rs637198	0	0	2.19912e-40	0.101861	0.898139
1	1:93325895:93326602:clu_32565_-	ENSG00000223745	CCDC18-AS1	2	rs12563709	2	rs3904666	9.19879e-09	1.14289e-07	0.00491658	0.0601505	0.934933
19	19:6381615:6381697:clu_49183_-	ENSG00000125651	GTF2F1	0	unconditioned	2	rs139987959	1.09338e-272	6.08919e-71	3.58829e-205	0.000999361	0.999001
19	19:6381612:6381697:clu_49183_-	ENSG00000125651	GTF2F1	0	unconditioned	2	rs139987959	1.40842e-223	6.08923e-71	4.62218e-156	0.000999373	0.999001
19	19:6391974:6392857:clu_49189_-	ENSG00000125651	GTF2F1	0	unconditioned	0	unconditioned	1.65159e-84	6.29377e-83	0.000691519	0.0253781	0.97393
19	19:6391974:6392857:clu_49189_-	ENSG00000125651	GTF2F1	0	unconditioned	1	rs2247785	1.60972e-83	6.13419e-82	0.000702584	0.0258	0.973497
19	19:6392903:6392984:clu_49189_-	ENSG00000125651	GTF2F1	0	unconditioned	0	unconditioned	1.07593e-83	2.69803e-82	0.00450491	0.112083	0.883412
19	19:6392903:6392984:clu_49189_-	ENSG00000125651	GTF2F1	0	unconditioned	1	rs2247785	1.06804e-82	2.67822e-81	0.0046616	0.116016	0.879323
1	1:93326662:93337377:clu_32565_-	ENSG00000223745	CCDC18-AS1	0	unconditioned	0	unconditioned	0	0	1.36651e-38	0.0334973	0.966503
1	1:93326662:93337377:clu_32565_-	ENSG00000223745	CCDC18-AS1	0	unconditioned	1	rs637198	0	0	1.98781e-38	0.0491826	0.950817
1	1:93326662:93337377:clu_32565_-	ENSG00000223745	CCDC18-AS1	1	rs1000606	0	unconditioned	0	0	2.03546e-28	0.0420421	0.957958
1	1:93326662:93337377:clu_32565_-	ENSG00000223745	CCDC18-AS1	1	rs1000606	1	rs637198	0	0	2.85774e-28	0.0594306	0.940569
1	1:93326662:93337377:clu_32565_-	ENSG00000223745	CCDC18-AS1	2	rs2783500	2	rs3904666	4.69933e-09	2.52215e-07	0.00251171	0.13394	0.863548
19	19:6736711:6736990:clu_49278_-	ENSG00000125734	GPR108	0	unconditioned	2	rs3810222	2.84804e-138	3.26337e-45	2.68474e-96	0.00207833	0.997922
19	19:6736711:6736990:clu_49278_-	ENSG00000125734	GPR108	1	rs3810222	2	rs3810222	1.40888e-132	3.27507e-45	1.3281e-90	0.00208937	0.997911
19	19:6736711:6736990:clu_49278_-	ENSG00000125734	GPR108	2	rs339400	3	rs340139	4.25566e-15	3.10309e-10	1.1914e-07	0.00769501	0.992305
19	19:6736711:6737457:clu_49278_-	ENSG00000125734	GPR108	0	unconditioned	2	rs3810222	7.85405e-118	4.07796e-45	7.40371e-76	0.00284699	0.997153
19	19:6736711:6737457:clu_49278_-	ENSG00000125734	GPR108	1	rs3810222	2	rs3810222	7.7214e-114	4.18124e-45	7.27867e-72	0.00294444	0.997056
19	19:6736711:6737457:clu_49278_-	ENSG00000125734	GPR108	2	rs339400	3	rs340139	1.09424e-15	2.48984e-10	3.06341e-08	0.00597645	0.994024
19	19:6736711:6737457:clu_49278_-	ENSG00000125734	GPR108	3	rs139348331	4	rs148633685	5.34001e-17	2.80443e-17	0.027093	0.0132689	0.959638
19	19:6731282:6731473:clu_49277_-	ENSG00000125734	GPR108	2	rs339392	0	unconditioned	2.52117e-99	6.32788e-99	0.00214767	0.00439699	0.993455
19	19:6731282:6731473:clu_49277_-	ENSG00000125734	GPR108	2	rs339392	1	rs339390	3.55147e-54	8.56016e-54	0.00062137	0.000498816	0.99888
19	19:6731282:6731473:clu_49277_-	ENSG00000125734	GPR108	2	rs339392	3	rs340139	1.30285e-09	3.09574e-09	0.0364743	0.0857898	0.877736
1	1:93305470:93324635:clu_32565_-	ENSG00000223745	CCDC18-AS1	0	unconditioned	0	unconditioned	0	0	1.61069e-30	0.233642	0.766358
1	1:93305470:93324635:clu_32565_-	ENSG00000223745	CCDC18-AS1	0	unconditioned	1	rs637198	0	0	1.31161e-30	0.190072	0.809928
1	1:93305470:93324635:clu_32565_-	ENSG00000223745	CCDC18-AS1	1	rs523262	0	unconditioned	0	0	1.02829e-22	0.219805	0.780195
1	1:93305470:93324635:clu_32565_-	ENSG00000223745	CCDC18-AS1	1	rs523262	1	rs637198	0	0	8.60718e-23	0.183822	0.816178
1	1:93305470:93324635:clu_32565_-	ENSG00000223745	CCDC18-AS1	2	rs75717040	2	rs3904666	5.83799e-20	9.07872e-08	3.1203e-14	0.0475717	0.952428
1	1:46572167:46576575:clu_31601_-	ENSG00000079277	MKNK1	0	unconditioned	2	rs55664133	4.98214e-61	1.23165e-26	4.0451e-38	6.61629e-13	1
19	19:6730384:6730987:clu_49273_-	ENSG00000125734	GPR108	0	unconditioned	2	rs3810222	3.28766e-48	7.99423e-45	3.09915e-06	0.0065424	0.993455
19	19:6667449:6669959:clu_49158_-	ENSG00000125735	TNFSF14	0	unconditioned	0	unconditioned	4.55459e-150	6.9112e-119	9.15637e-35	0.00038979	0.99961
19	19:6667449:6669959:clu_49158_-	ENSG00000125735	TNFSF14	0	unconditioned	1	rs2291668	4.00777e-144	6.08144e-113	9.1431e-35	0.000387775	0.999612
19	19:6667449:6669851:clu_49158_-	ENSG00000125735	TNFSF14	0	unconditioned	0	unconditioned	2.3681e-144	9.19163e-119	4.76074e-29	0.000848697	0.999151
19	19:6667449:6669851:clu_49158_-	ENSG00000125735	TNFSF14	0	unconditioned	1	rs2291668	2.08606e-138	8.09692e-113	4.75903e-29	0.000848035	0.999152
19	19:45633139:45638845:clu_54513_-	ENSG00000125746	EML2	0	unconditioned	0	unconditioned	1.31734e-31	1.23641e-13	8.34205e-21	0.00683636	0.993164
19	19:45633139:45638845:clu_54513_-	ENSG00000125746	EML2	0	unconditioned	2	rs12151009	4.23037e-31	3.97046e-13	7.13628e-21	0.00570354	0.994296
19	19:45638873:45639357:clu_54514_-	ENSG00000125746	EML2	0	unconditioned	0	unconditioned	5.34515e-17	2.89568e-12	3.38481e-06	0.182551	0.817446
19	19:45638873:45639357:clu_54514_-	ENSG00000125746	EML2	0	unconditioned	1	rs2286756	4.85398e-19	2.62959e-14	1.84592e-08	9.74647e-09	1
19	19:45638873:45639357:clu_54514_-	ENSG00000125746	EML2	1	rs2286756	0	unconditioned	2.41045e-17	2.89567e-12	1.52641e-06	0.18255	0.817448
19	19:45638873:45639357:clu_54514_-	ENSG00000125746	EML2	1	rs2286756	1	rs2286756	2.18895e-19	2.62958e-14	8.32435e-09	3.91869e-09	1
19	19:45638873:45641641:clu_54514_-	ENSG00000125746	EML2	0	unconditioned	0	unconditioned	3.64358e-15	2.89613e-12	0.000230729	0.18258	0.81719
19	19:45638873:45641641:clu_54514_-	ENSG00000125746	EML2	0	unconditioned	1	rs2286756	3.30983e-17	2.63084e-14	1.2587e-06	4.85792e-07	0.999998
19	19:45638873:45641641:clu_54514_-	ENSG00000125746	EML2	1	rs2286756	0	unconditioned	1.73644e-15	2.8958e-12	0.00010996	0.182559	0.817331
19	19:45638873:45641641:clu_54514_-	ENSG00000125746	EML2	1	rs2286756	1	rs2286756	1.5771e-17	2.63009e-14	5.99757e-07	1.9792e-07	0.999999
19	19:3179455:3179518:clu_190689_+	ENSG00000125910	S1PR4	0	unconditioned	5	rs12185502	3.27964e-16	0.000769035	6.2295e-15	0.0136218	0.985609
19	19:3179085:3179518:clu_190689_+	ENSG00000125910	S1PR4	0	unconditioned	5	rs12185502	1.2614e-14	0.000769035	2.39596e-13	0.0136218	0.985609
19	19:3179028:3179417:clu_190678_+	ENSG00000125910	S1PR4	0	unconditioned	5	rs12185502	5.67926e-07	0.00076921	1.07874e-05	0.0136251	0.985594
19	19:3186214:3192470:clu_190670_+	ENSG00000125912	NCLN	0	unconditioned	0	unconditioned	0	0	1.58639e-13	0.0119159	0.988084
19	19:3186214:3192470:clu_190670_+	ENSG00000125912	NCLN	0	unconditioned	1	rs11551095	3.47023e-69	2.82274e-58	4.33258e-14	0.00252671	0.997473
19	19:3186214:3192470:clu_190670_+	ENSG00000125912	NCLN	0	unconditioned	3	rs312068	3.94767e-07	9.96477e-05	0.000461933	0.115718	0.88372
19	19:3196277:3198817:clu_190670_+	ENSG00000125912	NCLN	0	unconditioned	0	unconditioned	0	0	0.000906662	0.00951183	0.989582
19	19:3196277:3198817:clu_190670_+	ENSG00000125912	NCLN	0	unconditioned	1	rs11551095	4.5542e-59	5.25658e-58	0.000568591	0.00556897	0.993862
19	19:35739626:35741024:clu_53038_-	ENSG00000126246	IGFLR1	2	rs3848665	0	unconditioned	0	0	9.21684e-20	0.0110225	0.988978
19	19:35739626:35741024:clu_53038_-	ENSG00000126246	IGFLR1	2	rs3848665	1	rs10402601	0	0	9.21674e-20	0.0110224	0.988978
1	1:93309790:93324635:clu_32565_-	ENSG00000223745	CCDC18-AS1	0	unconditioned	0	unconditioned	0	0	0.00526865	0.100689	0.894043
1	1:93309790:93324635:clu_32565_-	ENSG00000223745	CCDC18-AS1	0	unconditioned	1	rs637198	0	0	0.00616536	0.117786	0.876048
19	19:35448379:35449714:clu_195294_+	ENSG00000126262	FFAR2	2	rs143632289	0	unconditioned	6.47055e-29	4.47687e-22	1.66835e-09	0.0105536	0.989446
19	19:35448379:35449714:clu_195294_+	ENSG00000126262	FFAR2	2	rs143632289	1	rs8102893	1.792e-27	1.23986e-20	1.6607e-09	0.0105006	0.989499
19	19:35903416:35903650:clu_195530_+	ENSG00000126264	HCST	0	unconditioned	0	unconditioned	8.91378e-74	1.0391e-63	1.48201e-12	0.0162924	0.983708
19	19:35903416:35903772:clu_195530_+	ENSG00000126264	HCST	0	unconditioned	0	unconditioned	3.17628e-72	9.23751e-64	5.28089e-11	0.0143727	0.985627
19	19:35903903:35904120:clu_195530_+	ENSG00000126264	HCST	0	unconditioned	0	unconditioned	9.67022e-71	8.03117e-64	1.60777e-09	0.012365	0.987635
19	19:35903933:35904120:clu_195530_+	ENSG00000126264	HCST	0	unconditioned	0	unconditioned	7.20014e-65	4.06305e-63	0.0011971	0.0666202	0.932183
19	19:35903903:35904123:clu_195530_+	ENSG00000126264	HCST	0	unconditioned	0	unconditioned	1.17077e-63	1.85464e-63	0.0194652	0.0298847	0.95065
19	19:49664846:49665672:clu_55151_-	ENSG00000126456	IRF3	2	rs573484787	2	rs139412285	3.42249e-08	5.83898e-08	0.0035756	0.00510888	0.991315
19	19:49664673:49665672:clu_55151_-	ENSG00000126456	IRF3	2	rs34739574	3	rs35272206	2.54992e-08	1.76719e-07	0.000331241	0.00129725	0.998371
19	19:49663514:49664553:clu_55150_-	ENSG00000126456	IRF3	0	unconditioned	0	unconditioned	3.56711e-200	1.04379e-42	3.4176e-161	3.87413e-08	1
19	19:49663514:49664553:clu_55150_-	ENSG00000126456	IRF3	0	unconditioned	1	rs2304207	1.36763e-200	4.00188e-43	3.41766e-161	5.90914e-08	1
19	19:49663514:49664553:clu_55150_-	ENSG00000126456	IRF3	1	rs2304207	0	unconditioned	6.03215e-158	1.04382e-42	5.77932e-119	6.68437e-08	1
19	19:49663514:49664553:clu_55150_-	ENSG00000126456	IRF3	1	rs2304207	1	rs2304207	2.31272e-158	4.00199e-43	5.77943e-119	8.71939e-08	1
19	19:49663514:49664553:clu_55150_-	ENSG00000126456	IRF3	2	rs34739574	3	rs35272206	6.94083e-16	1.7448e-07	9.01629e-12	0.0012678	0.998732
19	19:49663514:49664443:clu_55150_-	ENSG00000126456	IRF3	0	unconditioned	0	unconditioned	1.14608e-197	1.04377e-42	1.09804e-158	2.48138e-08	1
19	19:49663514:49664443:clu_55150_-	ENSG00000126456	IRF3	0	unconditioned	1	rs2304207	4.39404e-198	4.00182e-43	1.09806e-158	4.51639e-08	1
19	19:49663514:49664443:clu_55150_-	ENSG00000126456	IRF3	1	rs2304207	0	unconditioned	1.60238e-178	1.04377e-42	1.53522e-139	2.48138e-08	1
19	19:49663514:49664443:clu_55150_-	ENSG00000126456	IRF3	1	rs2304207	1	rs2304207	6.14353e-179	4.00182e-43	1.53525e-139	4.5164e-08	1
19	19:49663514:49664443:clu_55150_-	ENSG00000126456	IRF3	2	rs139412285	2	rs139412285	4.2742e-08	4.73167e-08	0.00446542	0.00395177	0.991583
1	1:173038266:173063873:clu_172934_+	ENSG00000224228	AL031599.1	0	unconditioned	0	unconditioned	1.80437e-08	7.6515e-08	0.00969617	0.0401669	0.950137
19	19:49663258:49664443:clu_55150_-	ENSG00000126456	IRF3	0	unconditioned	0	unconditioned	1.2315e-110	1.04494e-42	1.17989e-71	1.14636e-06	0.999999
19	19:49663258:49664443:clu_55150_-	ENSG00000126456	IRF3	0	unconditioned	1	rs2304207	4.72158e-111	4.0063e-43	1.17991e-71	1.16671e-06	0.999999
19	19:49664484:49664674:clu_55150_-	ENSG00000126456	IRF3	0	unconditioned	0	unconditioned	5.31316e-66	1.05637e-42	5.09046e-27	1.21013e-05	0.999988
19	19:49664484:49664674:clu_55150_-	ENSG00000126456	IRF3	0	unconditioned	1	rs2304207	2.03706e-66	4.0501e-43	5.09056e-27	1.21216e-05	0.999988
19	19:49664846:49665631:clu_55151_-	ENSG00000126456	IRF3	0	unconditioned	0	unconditioned	3.29262e-57	1.44953e-40	3.15461e-18	0.138015	0.861985
19	19:49664846:49665631:clu_55151_-	ENSG00000126456	IRF3	0	unconditioned	1	rs2304207	1.26238e-57	5.55746e-41	3.15467e-18	0.138018	0.861982
19	19:49664673:49665631:clu_55151_-	ENSG00000126456	IRF3	0	unconditioned	1	rs2304207	1.11938e-47	6.04589e-43	2.79729e-08	0.000511364	0.999489
19	19:49664673:49665631:clu_55151_-	ENSG00000126456	IRF3	0	unconditioned	3	rs35272206	2.78254e-18	1.18954e-07	3.61458e-14	0.000545785	0.999454
19	19:49664673:49665631:clu_55151_-	ENSG00000126456	IRF3	1	rs35272206	3	rs35272206	1.83965e-15	1.21741e-07	2.38975e-11	0.00058202	0.999418
19	19:49664673:49665631:clu_55151_-	ENSG00000126456	IRF3	2	rs3204440	0	unconditioned	6.55574e-44	1.99801e-42	6.28096e-05	0.000915237	0.999022
19	19:49664673:49665631:clu_55151_-	ENSG00000126456	IRF3	2	rs3204440	1	rs2304207	2.51345e-44	7.66028e-43	6.28105e-05	0.000915264	0.999022
19	19:49664673:49665631:clu_55151_-	ENSG00000126456	IRF3	3	rs139412285	2	rs139412285	5.26784e-07	1.89688e-07	0.0550351	0.0188913	0.926073
19	19:49663258:49663343:clu_55150_-	ENSG00000126456	IRF3	0	unconditioned	0	unconditioned	2.25787e-51	1.04773e-42	2.16323e-12	3.8217e-06	0.999996
19	19:49663258:49663343:clu_55150_-	ENSG00000126456	IRF3	0	unconditioned	1	rs2304207	8.65664e-52	4.017e-43	2.16327e-12	3.84206e-06	0.999996
19	19:49661947:49662145:clu_55148_-	ENSG00000126456	IRF3	0	unconditioned	0	unconditioned	3.12897e-43	2.26225e-40	0.000299782	0.215959	0.783741
19	19:49661947:49662145:clu_55148_-	ENSG00000126456	IRF3	0	unconditioned	1	rs2304207	1.19962e-43	8.67327e-41	0.000299782	0.215959	0.783741
1	1:201520650:201521441:clu_173496_+	ENSG00000224536	AC096677.1	0	unconditioned	4	rs4564171	1.61481e-99	0.006764	1.25768e-98	0.0517394	0.941497
1	1:201520650:201521441:clu_173496_+	ENSG00000224536	AC096677.1	1	rs77705339	4	rs4564171	6.8088e-64	0.00729137	5.30295e-63	0.0558511	0.936858
1	1:201520650:201521441:clu_173496_+	ENSG00000224536	AC096677.1	3	rs141950379	2	rs201449845	1.54167e-09	0.000598863	1.50466e-08	0.00485031	0.994551
19	19:49663514:49664587:clu_55150_-	ENSG00000126456	IRF3	0	unconditioned	3	rs35272206	1.36824e-07	4.26082e-07	0.00177737	0.00454121	0.993681
19	19:49686726:49688162:clu_198007_+	ENSG00000126457	PRMT1	2	rs191062783	0	unconditioned	1.9148e-32	2.03424e-21	1.86486e-12	0.197316	0.802684
19	19:49686726:49688162:clu_198007_+	ENSG00000126457	PRMT1	2	rs191062783	1	rs183507534	2.30765e-32	2.4516e-21	1.79132e-12	0.189496	0.810504
19	19:49658461:49658555:clu_197992_+	ENSG00000126461	SCAF1	0	unconditioned	0	unconditioned	1.72115e-07	0.000199552	2.56321e-05	0.0287472	0.971027
19	19:49658469:49658555:clu_197992_+	ENSG00000126461	SCAF1	0	unconditioned	0	unconditioned	0.000100838	0.000270849	0.0150172	0.0393908	0.94522
19	19:9835402:9836823:clu_192253_+	ENSG00000127445	PIN1	0	unconditioned	0	unconditioned	6.21143e-06	1.90349e-05	0.0568418	0.173421	0.769712
19	19:14755844:14756238:clu_50925_-	ENSG00000127507	ADGRE2	0	unconditioned	4	rs113634690	0	7.87893e-15	0	0.0109356	0.989064
1	1:201520650:201521908:clu_173496_+	ENSG00000224536	AC096677.1	0	unconditioned	4	rs4564171	1.91622e-72	0.00295827	1.49244e-71	0.0220653	0.974976
1	1:201520650:201521908:clu_173496_+	ENSG00000224536	AC096677.1	1	rs16848849	4	rs4564171	8.22516e-48	0.00305412	6.406e-47	0.0228123	0.974134
1	1:201520650:201521908:clu_173496_+	ENSG00000224536	AC096677.1	2	rs12135020	2	rs201449845	2.84789e-13	0.000814153	2.77949e-12	0.00695375	0.992232
1	1:201520650:201521908:clu_173496_+	ENSG00000224536	AC096677.1	3	rs11586401	3	rs3767525	0.00127918	0.0626339	0.000667109	0.0317607	0.903659
1	1:201520650:201521908:clu_173496_+	ENSG00000224536	AC096677.1	4	rs112225418	5	rs114711064	0.00323429	0.00985929	0.0092259	0.0271734	0.950507
19	19:14765570:14765658:clu_50927_-	ENSG00000127507	ADGRE2	2	rs1108016	0	unconditioned	0	0	3.55571e-11	0.000753768	0.999246
19	19:14765570:14765658:clu_50927_-	ENSG00000127507	ADGRE2	2	rs1108016	1	rs1108016	5.06601e-177	2.49761e-169	3.5698e-11	0.000760721	0.999239
19	19:14765570:14765658:clu_50927_-	ENSG00000127507	ADGRE2	3	rs73004304	2	rs11881045	2.07716e-106	6.89616e-92	3.34079e-17	0.0101015	0.989898
19	19:14765570:14765658:clu_50927_-	ENSG00000127507	ADGRE2	4	rs149683112	3	rs118118766	9.1027e-22	1.9837e-18	1.15715e-06	0.00152324	0.998476
19	19:14765570:14765658:clu_50927_-	ENSG00000127507	ADGRE2	5	rs3752189	4	rs113634690	1.12632e-14	2.33877e-14	0.0170468	0.0344485	0.948505
19	19:14765570:14765658:clu_50927_-	ENSG00000127507	ADGRE2	6	rs574813784	7	rs574813784	0.0161405	0.00355423	0.0182739	0.00306505	0.958966
19	19:14751671:14752329:clu_50918_-	ENSG00000127507	ADGRE2	0	unconditioned	0	unconditioned	0	0	0	2.3116e-08	1
19	19:14751671:14752329:clu_50918_-	ENSG00000127507	ADGRE2	0	unconditioned	1	rs1108016	0	1.42792e-169	0	6.19761e-06	0.999994
19	19:14751671:14752329:clu_50918_-	ENSG00000127507	ADGRE2	1	rs1108016	0	unconditioned	0	0	7.12514e-194	1.16935e-05	0.999988
19	19:14751671:14752329:clu_50918_-	ENSG00000127507	ADGRE2	1	rs1108016	1	rs1108016	0	1.4445e-169	7.16879e-194	1.78971e-05	0.999982
19	19:14751671:14752329:clu_50918_-	ENSG00000127507	ADGRE2	2	rs11881045	2	rs11881045	5.16887e-138	8.22662e-93	8.31333e-49	0.000323449	0.999677
19	19:14751671:14752329:clu_50918_-	ENSG00000127507	ADGRE2	3	rs113634690	4	rs113634690	2.45118e-26	1.35113e-15	3.70983e-14	0.00104596	0.998954
19	19:14751671:14752329:clu_50918_-	ENSG00000127507	ADGRE2	4	rs118118766	3	rs118118766	4.97082e-27	1.23878e-18	6.319e-12	0.000575331	0.999425
19	19:14751671:14752329:clu_50918_-	ENSG00000127507	ADGRE2	6	rs574813784	5	rs8111918	0.000116902	0.000189936	0.0140034	0.0217881	0.963902
19	19:14751671:14752329:clu_50918_-	ENSG00000127507	ADGRE2	6	rs574813784	7	rs574813784	0.0184276	0.0183033	0.0209965	0.0199326	0.92234
19	19:14766381:14766978:clu_50927_-	ENSG00000127507	ADGRE2	2	rs2335223	0	unconditioned	0	0	6.3443e-07	0.011712	0.988287
19	19:14766381:14766978:clu_50927_-	ENSG00000127507	ADGRE2	2	rs2335223	1	rs1108016	9.04196e-173	1.81005e-168	6.37148e-07	0.0117664	0.988233
19	19:14766381:14766978:clu_50927_-	ENSG00000127507	ADGRE2	3	rs8113284	2	rs11881045	9.07558e-99	3.64277e-91	1.45967e-09	0.057646	0.942354
19	19:14766381:14766978:clu_50927_-	ENSG00000127507	ADGRE2	4	rs149683112	3	rs118118766	7.76275e-18	4.9163e-18	0.00986816	0.00526483	0.984867
19	19:14766381:14766978:clu_50927_-	ENSG00000127507	ADGRE2	4	rs149683112	4	rs113634690	4.63528e-14	2.85274e-14	0.0701544	0.0422882	0.887557
19	19:14755877:14756238:clu_50925_-	ENSG00000127507	ADGRE2	0	unconditioned	4	rs113634690	0	7.87893e-15	0	0.0109356	0.989064
19	19:14767109:14772342:clu_50927_-	ENSG00000127507	ADGRE2	0	unconditioned	0	unconditioned	0	0	6.87839e-202	0.000142844	0.999857
19	19:14767109:14772342:clu_50927_-	ENSG00000127507	ADGRE2	0	unconditioned	1	rs1108016	0	1.63114e-169	6.91866e-202	0.000149541	0.99985
19	19:14767109:14772342:clu_50927_-	ENSG00000127507	ADGRE2	1	rs1108016	0	unconditioned	0	0	1.51837e-85	0.000581352	0.999419
19	19:14767109:14772342:clu_50927_-	ENSG00000127507	ADGRE2	1	rs1108016	1	rs1108016	2.16491e-251	2.25389e-169	1.52552e-85	0.000588807	0.999411
19	19:14767109:14772342:clu_50927_-	ENSG00000127507	ADGRE2	2	rs1860032	2	rs11881045	6.43487e-125	5.44186e-92	1.03495e-35	0.00776016	0.99224
19	19:14767109:14772342:clu_50927_-	ENSG00000127507	ADGRE2	3	rs1029475	4	rs113634690	4.01738e-26	2.92431e-15	6.08024e-14	0.00342933	0.996571
19	19:14767109:14772342:clu_50927_-	ENSG00000127507	ADGRE2	4	rs574813784	7	rs574813784	0.00275307	0.0022921	0.00313197	0.00161736	0.990205
19	19:14767109:14772342:clu_50927_-	ENSG00000127507	ADGRE2	6	rs149683112	3	rs118118766	8.23515e-19	2.47224e-18	0.00104687	0.00214596	0.996807
19	19:14736244:14746232:clu_50922_-	ENSG00000127507	ADGRE2	0	unconditioned	0	unconditioned	0	0	7.02024e-17	0.00224952	0.99775
19	19:14736244:14746232:clu_50922_-	ENSG00000127507	ADGRE2	0	unconditioned	1	rs1108016	9.98956e-183	4.62076e-169	7.03922e-17	0.00225831	0.997742
19	19:14736244:14746232:clu_50922_-	ENSG00000127507	ADGRE2	2	rs1108016	0	unconditioned	0	0	5.10988e-10	0.00139253	0.998607
19	19:14736244:14746232:clu_50922_-	ENSG00000127507	ADGRE2	2	rs1108016	1	rs1108016	7.26619e-176	3.40017e-169	5.12017e-10	0.00139735	0.998603
19	19:14743784:14746232:clu_50922_-	ENSG00000127507	ADGRE2	2	rs757297	4	rs113634690	1.05689e-18	5.65662e-15	1.59959e-06	0.00756878	0.99243
1	1:201520650:201530094:clu_173496_+	ENSG00000224536	AC096677.1	0	unconditioned	4	rs4564171	4.1592e-42	0.0029928	3.23939e-41	0.0223347	0.974672
1	1:201520650:201530094:clu_173496_+	ENSG00000224536	AC096677.1	1	rs60322790	4	rs4564171	1.66546e-29	0.00278454	1.29713e-28	0.0207106	0.976505
1	1:201520650:201530094:clu_173496_+	ENSG00000224536	AC096677.1	2	rs11586401	0	unconditioned	2.20379e-71	8.00148e-60	3.95663e-13	0.142799	0.857201
1	1:201520650:201530094:clu_173496_+	ENSG00000224536	AC096677.1	2	rs11586401	1	rs58909817	5.49029e-26	1.99339e-14	2.87303e-13	0.103416	0.896584
19	19:14737618:14743420:clu_50922_-	ENSG00000127507	ADGRE2	0	unconditioned	0	unconditioned	0	0	9.84905e-14	0.0518281	0.948172
19	19:14737618:14743420:clu_50922_-	ENSG00000127507	ADGRE2	0	unconditioned	1	rs1108016	1.40246e-179	7.51511e-168	9.88254e-14	0.0520078	0.947992
19	19:14737618:14743420:clu_50922_-	ENSG00000127507	ADGRE2	1	rs3829680	0	unconditioned	0	0	1.28865e-14	0.0280207	0.971979
19	19:14737618:14743420:clu_50922_-	ENSG00000127507	ADGRE2	1	rs3829680	1	rs1108016	1.83465e-180	4.12769e-168	1.2928e-14	0.0281142	0.971886
19	19:14737618:14743420:clu_50922_-	ENSG00000127507	ADGRE2	2	rs10164299	2	rs11881045	9.47424e-94	1.10795e-90	0.000152379	0.177374	0.822474
19	19:14765570:14766235:clu_50927_-	ENSG00000127507	ADGRE2	0	unconditioned	0	unconditioned	0	0	3.82387e-06	0.110666	0.88933
19	19:14765570:14766235:clu_50927_-	ENSG00000127507	ADGRE2	0	unconditioned	1	rs1108016	5.41844e-172	1.58074e-167	3.81814e-06	0.110499	0.889498
19	19:14765570:14766235:clu_50927_-	ENSG00000127507	ADGRE2	1	rs62122628	0	unconditioned	0	0	4.92863e-06	0.0440878	0.955907
19	19:14765570:14766235:clu_50927_-	ENSG00000127507	ADGRE2	1	rs62122628	1	rs1108016	6.98339e-172	6.38224e-168	4.9209e-06	0.044017	0.955978
19	19:14756292:14764433:clu_50926_-	ENSG00000127507	ADGRE2	2	rs1860029	0	unconditioned	0	0	0.000177774	0.174857	0.824965
19	19:14756292:14764433:clu_50926_-	ENSG00000127507	ADGRE2	2	rs1860029	1	rs1108016	2.52232e-170	2.4925e-167	0.000177737	0.174811	0.825011
19	19:14752523:14754954:clu_50924_-	ENSG00000127507	ADGRE2	0	unconditioned	0	unconditioned	0	0	0.00125534	0.00776317	0.990981
19	19:14752523:14754954:clu_50924_-	ENSG00000127507	ADGRE2	0	unconditioned	1	rs1108016	1.77866e-169	1.2396e-168	0.00125335	0.0077439	0.991003
19	19:14743530:14743715:clu_50923_-	ENSG00000127507	ADGRE2	0	unconditioned	0	unconditioned	0	0	0.00838455	0.0277924	0.963823
19	19:14743530:14743715:clu_50923_-	ENSG00000127507	ADGRE2	0	unconditioned	1	rs1108016	1.18845e-168	4.07153e-168	0.00837448	0.0277264	0.963899
19	19:14743530:14743715:clu_50923_-	ENSG00000127507	ADGRE2	1	rs1108015	0	unconditioned	0	0	0.000452974	0.0129314	0.986616
19	19:14743530:14743715:clu_50923_-	ENSG00000127507	ADGRE2	1	rs1108015	1	rs1108016	6.42065e-170	1.97256e-168	0.000452436	0.0129131	0.986634
1	1:201530175:201533424:clu_173496_+	ENSG00000224536	AC096677.1	0	unconditioned	0	unconditioned	6.44078e-75	1.70192e-60	1.15636e-16	0.0295855	0.970415
1	1:201530175:201533424:clu_173496_+	ENSG00000224536	AC096677.1	0	unconditioned	1	rs58909817	4.71202e-29	1.24511e-14	2.46576e-16	0.0642199	0.93578
1	1:46583329:46594113:clu_31603_-	ENSG00000079277	MKNK1	0	unconditioned	0	unconditioned	0	0	1.09873e-41	0.0192636	0.980736
1	1:46583329:46594113:clu_31603_-	ENSG00000079277	MKNK1	0	unconditioned	1	rs11211317	0	0	1.09763e-41	0.0192432	0.980757
19	19:16377254:16385129:clu_51556_-	ENSG00000127527	EPS15L1	0	unconditioned	0	unconditioned	3.9093e-136	2.58251e-131	3.39836e-06	0.223721	0.776275
19	19:16377254:16385129:clu_51556_-	ENSG00000127527	EPS15L1	0	unconditioned	1	rs8113793	6.53146e-126	4.31472e-121	3.21271e-06	0.211445	0.788552
19	19:16437865:16440862:clu_51562_-	ENSG00000127527	EPS15L1	0	unconditioned	0	unconditioned	4.3887e-133	6.11147e-132	0.0038151	0.0521831	0.944002
19	19:16437865:16440862:clu_51562_-	ENSG00000127527	EPS15L1	0	unconditioned	1	rs8113793	7.80997e-123	1.08756e-121	0.00384158	0.0525517	0.943607
19	19:16325497:16325646:clu_193770_+	ENSG00000127528	KLF2	0	unconditioned	0	unconditioned	3.15317e-105	3.95021e-78	1.00094e-28	0.124519	0.875481
19	19:16325497:16325649:clu_193770_+	ENSG00000127528	KLF2	0	unconditioned	0	unconditioned	1.07594e-101	4.79684e-78	3.41545e-25	0.151421	0.848579
1	1:100265247:100265829:clu_32694_-	ENSG00000224616	RTCA-AS1	0	unconditioned	0	unconditioned	3.14041e-251	3.96587e-249	0.000725706	0.0907372	0.908537
19	19:16325497:16325652:clu_193770_+	ENSG00000127528	KLF2	0	unconditioned	0	unconditioned	5.76013e-91	6.17713e-80	1.82848e-14	0.000961819	0.999038
19	19:16325497:16325765:clu_193770_+	ENSG00000127528	KLF2	0	unconditioned	0	unconditioned	4.25041e-88	9.52947e-79	1.34924e-11	0.0292794	0.970721
19	19:16325578:16325765:clu_193770_+	ENSG00000127528	KLF2	0	unconditioned	0	unconditioned	3.6264e-87	1.09671e-79	1.15116e-10	0.00248386	0.997516
19	19:16325578:16325765:clu_193770_+	ENSG00000127528	KLF2	1	rs3745318	0	unconditioned	1.2477e-87	8.47852e-80	3.96069e-11	0.0016931	0.998307
19	19:16325689:16325765:clu_193770_+	ENSG00000127528	KLF2	0	unconditioned	0	unconditioned	1.48013e-84	7.48209e-78	4.69849e-08	0.236747	0.763253
19	19:16325497:16325639:clu_193770_+	ENSG00000127528	KLF2	0	unconditioned	0	unconditioned	2.42769e-87	1.29327e-79	7.70642e-11	0.00310842	0.996892
19	19:16325449:16325603:clu_193770_+	ENSG00000127528	KLF2	0	unconditioned	0	unconditioned	1.28255e-84	2.92393e-79	4.0713e-08	0.00828996	0.99171
19	19:16325726:16325781:clu_193770_+	ENSG00000127528	KLF2	0	unconditioned	0	unconditioned	1.46564e-83	1.67377e-79	4.6525e-07	0.00431749	0.995682
19	19:16325410:16325498:clu_193770_+	ENSG00000127528	KLF2	0	unconditioned	0	unconditioned	1.656e-82	7.70817e-79	5.25676e-06	0.0234922	0.976503
1	1:47179438:47179865:clu_168611_+	ENSG00000224805	LINC00853	2	rs41290152	11	rs61784835	0.00251596	0.015166	0.00509565	0.0297687	0.947454
19	19:16325492:16325591:clu_193872_+	ENSG00000127528	KLF2	0	unconditioned	0	unconditioned	7.29825e-82	6.40215e-79	2.31674e-05	0.0193422	0.980635
19	19:16325516:16325649:clu_193770_+	ENSG00000127528	KLF2	0	unconditioned	0	unconditioned	3.12242e-80	6.96051e-79	0.000991175	0.0211174	0.977891
19	19:16325317:16325591:clu_193872_+	ENSG00000127528	KLF2	0	unconditioned	0	unconditioned	2.55225e-80	1.80713e-78	0.000810183	0.0564226	0.942767
19	19:16325578:16325639:clu_193770_+	ENSG00000127528	KLF2	0	unconditioned	0	unconditioned	3.69905e-81	8.75724e-80	0.000117422	0.00178178	0.998101
19	19:16325689:16327051:clu_193770_+	ENSG00000127528	KLF2	0	unconditioned	0	unconditioned	1.85812e-79	1.12927e-78	0.00589837	0.0348882	0.959213
19	19:16325305:16325411:clu_193770_+	ENSG00000127528	KLF2	0	unconditioned	0	unconditioned	7.64438e-80	8.18759e-79	0.00242662	0.025018	0.972555
19	19:16325305:16325411:clu_193770_+	ENSG00000127528	KLF2	1	rs3745318	0	unconditioned	8.79125e-80	7.05985e-79	0.00279068	0.0214349	0.975774
19	19:16324989:16325765:clu_193770_+	ENSG00000127528	KLF2	0	unconditioned	0	unconditioned	7.2423e-80	1.43972e-79	0.00229898	0.00357609	0.994125
19	19:11041560:11058258:clu_192661_+	ENSG00000127616	SMARCA4	0	unconditioned	0	unconditioned	1.29863e-60	1.59309e-52	3.335e-11	0.00309429	0.996906
19	19:11041560:11058258:clu_192661_+	ENSG00000127616	SMARCA4	0	unconditioned	1	rs10411252	1.91658e-23	2.35116e-15	4.1592e-11	0.00410639	0.995894
19	19:11041560:11058255:clu_192661_+	ENSG00000127616	SMARCA4	0	unconditioned	0	unconditioned	2.13596e-55	3.15641e-52	5.48535e-06	0.00711308	0.992881
19	19:11041560:11058255:clu_192661_+	ENSG00000127616	SMARCA4	0	unconditioned	1	rs10411252	2.68044e-18	3.961e-15	5.81686e-06	0.00760344	0.992391
19	19:11035132:11041307:clu_192660_+	ENSG00000127616	SMARCA4	0	unconditioned	2	rs4804548	8.06977e-08	1.12323e-06	0.00540162	0.0742649	0.920332
1	1:120914412:120952439:clu_170344_+	ENSG00000226067	LINC00623	0	unconditioned	0	unconditioned	9.59341e-248	1.2828e-146	7.56379e-105	1.14184e-05	0.999989
1	1:120914412:120952439:clu_170344_+	ENSG00000226067	LINC00623	0	unconditioned	1	rs12069545	6.73035e-223	8.99962e-122	7.90109e-105	5.65674e-05	0.999943
1	1:120914412:120952439:clu_170344_+	ENSG00000226067	LINC00623	0	unconditioned	9	rs369424134	5.38529e-08	0.0473514	1.92879e-09	0.000744034	0.951904
1	1:120914412:120952439:clu_170344_+	ENSG00000226067	LINC00623	1	rs12069545	0	unconditioned	1.04507e-252	1.29094e-146	8.23969e-110	1.78391e-05	0.999982
1	1:120914412:120952439:clu_170344_+	ENSG00000226067	LINC00623	1	rs12069545	1	rs12069545	7.32928e-228	9.05362e-122	8.60422e-110	6.29126e-05	0.999937
1	1:120914412:120952439:clu_170344_+	ENSG00000226067	LINC00623	2	rs115064704	0	unconditioned	1.26584e-49	4.54123e-34	2.78744e-19	0	1
1	1:120914412:120952439:clu_170344_+	ENSG00000226067	LINC00623	2	rs115064704	2	rs115064704	4.39652e-83	1.57726e-67	2.78744e-19	0	1
1	1:120914412:120952439:clu_170344_+	ENSG00000226067	LINC00623	3	rs61803637	4	rs61803637	2.04396e-22	3.38346e-21	6.04199e-05	2.18343e-07	0.999939
1	1:120914412:120952439:clu_170344_+	ENSG00000226067	LINC00623	4	rs587651023	3	rs587651023	9.42847e-24	1.22633e-22	7.6899e-05	2.8058e-07	0.999923
1	1:120914412:120952439:clu_170344_+	ENSG00000226067	LINC00623	5	rs587635864	7	rs587635864	5.93164e-12	3.62959e-11	0.000163497	6.09727e-07	0.999836
1	1:120914412:120952439:clu_170344_+	ENSG00000226067	LINC00623	6	rs587607886	5	rs587607886	4.68032e-11	1.41392e-11	0.0045399	0.000376415	0.995084
1	1:120913450:120952439:clu_170344_+	ENSG00000226067	LINC00623	0	unconditioned	0	unconditioned	1.459e-186	1.34793e-146	1.15033e-43	6.28194e-05	0.999937
1	1:120913450:120952439:clu_170344_+	ENSG00000226067	LINC00623	0	unconditioned	1	rs12069545	1.02367e-161	9.4574e-122	1.20174e-43	0.000110362	0.99989
1	1:120913450:120952439:clu_170344_+	ENSG00000226067	LINC00623	0	unconditioned	2	rs115064704	4.07442e-67	1.75094e-65	0.00258322	0.110124	0.887293
1	1:120913450:120952439:clu_170344_+	ENSG00000226067	LINC00623	0	unconditioned	8	rs201086115	0.000196761	0.0104691	9.34419e-05	0.00398653	0.985254
1	1:120913450:120952439:clu_170344_+	ENSG00000226067	LINC00623	0	unconditioned	9	rs369424134	1.35732e-07	0.0325665	4.86136e-09	0.000199166	0.967234
1	1:120913450:120952439:clu_170344_+	ENSG00000226067	LINC00623	1	rs12069545	0	unconditioned	1.46521e-186	1.35831e-146	1.15523e-43	7.10105e-05	0.999929
1	1:120913450:120952439:clu_170344_+	ENSG00000226067	LINC00623	1	rs12069545	1	rs12069545	1.02797e-161	9.52965e-122	1.20678e-43	0.000118852	0.999881
1	1:120913450:120952439:clu_170344_+	ENSG00000226067	LINC00623	1	rs12069545	8	rs201086115	0.000122085	0.00210904	5.78614e-05	1.85623e-06	0.997709
1	1:120913450:120952439:clu_170344_+	ENSG00000226067	LINC00623	2	rs115064704	0	unconditioned	1.51604e-40	4.54123e-34	3.33838e-10	7.61815e-13	1
1	1:120913450:120952439:clu_170344_+	ENSG00000226067	LINC00623	2	rs115064704	2	rs115064704	5.2655e-74	1.57726e-67	3.33838e-10	4.98318e-13	1
1	1:120913450:120952439:clu_170344_+	ENSG00000226067	LINC00623	3	rs587635864	7	rs587635864	6.05605e-11	3.63125e-11	0.00166926	2.57376e-06	0.998328
1	1:120913450:120952439:clu_170344_+	ENSG00000226067	LINC00623	4	rs61803637	4	rs61803637	3.9532e-20	3.40421e-21	0.0116857	1.79943e-05	0.988296
1	1:120913450:120952439:clu_170344_+	ENSG00000226067	LINC00623	5	rs7531093	6	rs7531093	3.20636e-10	1.57337e-11	0.0205956	3.12588e-05	0.979373
1	1:120913450:120952439:clu_170344_+	ENSG00000226067	LINC00623	6	rs587651023	3	rs587651023	1.78106e-21	1.23425e-22	0.0145264	2.12077e-05	0.985452
1	1:120913450:120952439:clu_170344_+	ENSG00000226067	LINC00623	7	rs369424134	0	unconditioned	2.33324e-17	1.7662e-18	0.0152689	0.000171254	0.98456
19	19:10565034:10565717:clu_50257_-	ENSG00000129347	KRI1	0	unconditioned	0	unconditioned	5.13154e-285	1.29179e-284	0.00762524	0.0182212	0.974154
19	19:10565034:10565717:clu_50257_-	ENSG00000129347	KRI1	0	unconditioned	3	rs118167193	5.00587e-08	6.47534e-08	0.0940108	0.120822	0.785167
19	19:10558060:10558164:clu_50254_-	ENSG00000129347	KRI1	0	unconditioned	2	rs1982074	3.74501e-09	9.71098e-09	0.0424058	0.109112	0.848483
1	1:120949038:120952439:clu_170344_+	ENSG00000226067	LINC00623	0	unconditioned	1	rs10903160	2.27981e-192	9.978e-163	4.25061e-31	0.185221	0.814779
1	1:120949038:120952439:clu_170344_+	ENSG00000226067	LINC00623	1	rs4844616	1	rs10903160	4.36684e-193	9.83173e-163	8.14179e-32	0.182491	0.817509
1	1:120949038:120952439:clu_170344_+	ENSG00000226067	LINC00623	3	rs115064704	2	rs115064704	2.17024e-73	2.70888e-75	0.0914246	0.000232812	0.908343
19	19:51128510:51129891:clu_198217_+	ENSG00000129450	SIGLEC9	0	unconditioned	0	unconditioned	2.12866e-131	1.04126e-104	2.22967e-30	9.07595e-05	0.999909
19	19:51128510:51129891:clu_198217_+	ENSG00000129450	SIGLEC9	0	unconditioned	2	rs117706066	1.07585e-107	5.26265e-81	2.23214e-30	9.19716e-05	0.999908
19	19:51128510:51129891:clu_198217_+	ENSG00000129450	SIGLEC9	1	rs117706066	0	unconditioned	1.851e-126	1.02359e-104	1.93884e-25	7.22295e-05	0.999928
19	19:51128510:51129891:clu_198217_+	ENSG00000129450	SIGLEC9	1	rs117706066	2	rs117706066	9.3554e-103	5.17344e-81	1.94103e-25	7.34453e-05	0.999927
19	19:51128510:51135962:clu_198217_+	ENSG00000129450	SIGLEC9	0	unconditioned	0	unconditioned	2.16639e-126	4.08008e-104	2.26919e-25	0.00327696	0.996723
19	19:51128510:51135962:clu_198217_+	ENSG00000129450	SIGLEC9	0	unconditioned	2	rs117706066	1.09494e-102	2.06216e-80	2.27176e-25	0.0032818	0.996718
19	19:51128510:51135962:clu_198217_+	ENSG00000129450	SIGLEC9	2	rs117706066	0	unconditioned	3.47591e-118	1.01947e-104	3.64084e-17	6.79151e-05	0.999932
19	19:51128510:51135962:clu_198217_+	ENSG00000129450	SIGLEC9	2	rs117706066	2	rs117706066	1.75681e-94	5.15267e-81	3.64499e-17	6.91317e-05	0.999931
19	19:51128510:51130347:clu_198217_+	ENSG00000129450	SIGLEC9	1	rs1568003	3	rs2075803	1.49046e-12	1.45312e-11	0.000853542	0.00732976	0.991817
1	1:120913450:120914358:clu_170344_+	ENSG00000226067	LINC00623	0	unconditioned	0	unconditioned	1.94537e-24	1.53525e-18	1.44407e-09	0.000139777	0.99986
1	1:120913450:120914358:clu_170344_+	ENSG00000226067	LINC00623	0	unconditioned	1	rs369424134	7.09084e-25	5.59596e-19	1.26715e-09	7.06736e-09	1
1	1:120913450:120914358:clu_170344_+	ENSG00000226067	LINC00623	0	unconditioned	2	rs587732722	2.70766e-13	1.54216e-12	0.0080144	0.044699	0.947287
1	1:120913450:120914358:clu_170344_+	ENSG00000226067	LINC00623	0	unconditioned	5	rs190675279	1.5501e-08	1.04732e-07	0.000843405	0.00470396	0.994453
1	1:120913450:120914358:clu_170344_+	ENSG00000226067	LINC00623	1	rs369424134	0	unconditioned	1.24398e-24	1.53546e-18	8.10309e-10	1.71423e-07	1
1	1:120913450:120914358:clu_170344_+	ENSG00000226067	LINC00623	1	rs369424134	1	rs369424134	4.53367e-25	5.59594e-19	8.10174e-10	4.44635e-09	1
1	1:120913450:120914358:clu_170344_+	ENSG00000226067	LINC00623	2	rs190675279	5	rs190675279	1.29055e-08	1.83863e-08	0.000702186	1.09861e-06	0.999297
1	1:120913450:120914358:clu_170344_+	ENSG00000226067	LINC00623	3	rs587732722	0	unconditioned	6.76575e-13	1.77267e-13	0.0770521	0.0192845	0.903663
1	1:120913450:120914358:clu_170344_+	ENSG00000226067	LINC00623	3	rs587732722	2	rs587732722	1.3084e-13	3.38546e-14	0.00387273	5.93798e-06	0.996121
19	19:11507562:11507991:clu_50426_-	ENSG00000130159	ECSIT	0	unconditioned	0	unconditioned	1.70569e-12	5.27076e-11	0.000253387	0.00683701	0.99291
19	19:11507562:11507991:clu_50426_-	ENSG00000130159	ECSIT	0	unconditioned	1	rs113750173	6.87627e-11	2.12344e-09	0.000613206	0.0179548	0.981432
19	19:11507562:11507991:clu_50426_-	ENSG00000130159	ECSIT	1	rs113750173	0	unconditioned	7.04379e-12	3.94502e-11	0.00104638	0.0048664	0.994087
19	19:11507562:11507991:clu_50426_-	ENSG00000130159	ECSIT	1	rs113750173	1	rs113750173	2.77161e-10	1.55085e-09	0.00247164	0.0128453	0.984683
1	1:47228522:47229196:clu_168610_+	ENSG00000226252	AL135960.1	0	unconditioned	0	unconditioned	4.71327e-167	1.18814e-105	6.48638e-64	0.0153665	0.984633
1	1:47228522:47229196:clu_168610_+	ENSG00000226252	AL135960.1	0	unconditioned	1	rs977747	5.53705e-158	1.3958e-96	5.58607e-64	0.0130947	0.986905
19	19:11447160:11447439:clu_192679_+	ENSG00000130175	PRKCSH	0	unconditioned	5	rs11557488	9.19643e-56	0.00230714	5.64781e-56	0.000419613	0.997273
19	19:11446350:11447074:clu_192679_+	ENSG00000130175	PRKCSH	0	unconditioned	5	rs11557488	2.81076e-54	0.00230714	1.72608e-54	0.000419538	0.997273
19	19:11449428:11449564:clu_192681_+	ENSG00000130175	PRKCSH	0	unconditioned	0	unconditioned	2.26354e-65	4.23992e-43	3.04465e-25	0.00470774	0.995292
19	19:11449428:11449564:clu_192681_+	ENSG00000130175	PRKCSH	0	unconditioned	1	rs160840	5.65694e-52	1.05962e-29	9.39751e-25	0.0166194	0.983381
19	19:11449428:11450646:clu_192681_+	ENSG00000130175	PRKCSH	0	unconditioned	4	rs192847	5.05986e-14	0.0496955	2.16989e-13	0.212379	0.737926
19	19:11449685:11450646:clu_192681_+	ENSG00000130175	PRKCSH	0	unconditioned	4	rs192847	0.000533155	0.00306114	0.00228639	0.0121455	0.981974
19	19:44846613:44865120:clu_196903_+	ENSG00000130202	NECTIN2	0	unconditioned	0	unconditioned	0	0	0	0	1
19	19:44846613:44865120:clu_196903_+	ENSG00000130202	NECTIN2	0	unconditioned	1	rs17561351	7.84273e-308	4.91311e-124	1.59628e-187	1.10784e-10	1
19	19:44846613:44865120:clu_196903_+	ENSG00000130202	NECTIN2	0	unconditioned	2	rs4803767	0	8.33574e-92	0	0	1
19	19:44846613:44865120:clu_196903_+	ENSG00000130202	NECTIN2	2	rs17561351	0	unconditioned	0	0	4.87074e-25	0.000307716	0.999692
19	19:44846613:44865120:clu_196903_+	ENSG00000130202	NECTIN2	2	rs17561351	1	rs17561351	2.39305e-145	6.42344e-124	4.87074e-25	0.000307716	0.999692
19	19:44846613:44865120:clu_196903_+	ENSG00000130202	NECTIN2	3	rs147483424	3	rs73050205	2.37034e-08	1.41174e-08	0.0620422	0.0360496	0.901908
19	19:44846613:44871853:clu_196903_+	ENSG00000130202	NECTIN2	0	unconditioned	0	unconditioned	0	0	1.20126e-221	0	1
19	19:44846613:44871853:clu_196903_+	ENSG00000130202	NECTIN2	0	unconditioned	1	rs17561351	1.29072e-213	7.69282e-124	2.6271e-93	0.000566339	0.999434
19	19:44846613:44871853:clu_196903_+	ENSG00000130202	NECTIN2	0	unconditioned	2	rs4803767	0	8.33574e-92	1.20126e-221	2.27374e-16	1
19	19:44846613:44871853:clu_196903_+	ENSG00000130202	NECTIN2	1	rs4803767	0	unconditioned	0	0	1.88147e-29	8.68049e-06	0.999991
19	19:44846613:44871853:clu_196903_+	ENSG00000130202	NECTIN2	1	rs4803767	2	rs4803767	1.56834e-117	8.40803e-92	1.88147e-29	8.68049e-06	0.999991
19	19:44846613:44871853:clu_196903_+	ENSG00000130202	NECTIN2	2	rs17561351	0	unconditioned	0	0	1.26082e-12	0.000982337	0.999018
19	19:44846613:44871853:clu_196903_+	ENSG00000130202	NECTIN2	2	rs17561351	1	rs17561351	6.19458e-133	9.73462e-124	1.26082e-12	0.000982337	0.999018
19	19:44846613:44871853:clu_196903_+	ENSG00000130202	NECTIN2	3	rs12462573	3	rs73050205	2.10104e-09	2.52001e-09	0.00549934	0.00560707	0.988894
19	19:44874478:44878223:clu_196851_+	ENSG00000130202	NECTIN2	0	unconditioned	1	rs17561351	1.28042e-187	4.91313e-124	2.60612e-67	2.45411e-09	1
19	19:44874478:44878223:clu_196851_+	ENSG00000130202	NECTIN2	1	rs17561351	1	rs17561351	5.31054e-173	4.91324e-124	1.08089e-52	2.59105e-08	1
19	19:44874478:44878223:clu_196851_+	ENSG00000130202	NECTIN2	2	rs393584	0	unconditioned	0	0	0.016039	0.120046	0.863915
19	19:44874478:44878223:clu_196851_+	ENSG00000130202	NECTIN2	2	rs393584	2	rs4803767	1.33807e-90	1.00185e-89	0.0160522	0.119322	0.864626
19	19:44874478:44882211:clu_196851_+	ENSG00000130202	NECTIN2	0	unconditioned	1	rs17561351	8.26018e-167	4.91424e-124	1.68125e-46	2.29216e-07	1
19	19:44874478:44882211:clu_196851_+	ENSG00000130202	NECTIN2	1	rs17561351	1	rs17561351	2.6622e-157	4.91716e-124	5.41857e-37	8.23475e-07	0.999999
1	1:47225889:47229196:clu_168610_+	ENSG00000226252	AL135960.1	0	unconditioned	0	unconditioned	1.27616e-163	1.21916e-105	1.75625e-60	0.0157938	0.984206
1	1:47225889:47229196:clu_168610_+	ENSG00000226252	AL135960.1	0	unconditioned	1	rs977747	1.62808e-154	1.55536e-96	1.6425e-60	0.014706	0.985294
19	19:44901310:44903030:clu_196881_+	ENSG00000130204	TOMM40	2	rs11665676	3	rs11671274	5.0201e-11	1.23395e-05	5.00787e-08	0.0113208	0.988667
19	19:44901452:44903030:clu_196881_+	ENSG00000130204	TOMM40	2	rs11665676	3	rs11671274	4.64505e-10	8.92736e-06	4.63374e-07	0.00791354	0.992077
1	1:174155697:174159917:clu_35994_-	ENSG00000227373	RABGAP1L-DT	0	unconditioned	0	unconditioned	0	0	9.54755e-61	0.0463684	0.953632
1	1:174155697:174159917:clu_35994_-	ENSG00000227373	RABGAP1L-DT	0	unconditioned	1	rs113186506	0	1.93314e-274	1.21714e-60	0.0593862	0.940614
1	1:46583329:46584458:clu_31603_-	ENSG00000079277	MKNK1	0	unconditioned	0	unconditioned	0	0	4.09806e-27	0.0477077	0.952292
1	1:46583329:46584458:clu_31603_-	ENSG00000079277	MKNK1	0	unconditioned	1	rs11211317	0	0	4.09546e-27	0.0476768	0.952323
19	19:2326201:2328387:clu_48193_-	ENSG00000130332	LSM7	0	unconditioned	0	unconditioned	2.10958e-172	4.38701e-159	2.03954e-16	0.0032446	0.996755
19	19:2324192:2325980:clu_48193_-	ENSG00000130332	LSM7	0	unconditioned	0	unconditioned	3.46471e-169	7.13758e-159	3.34968e-13	0.00590651	0.994093
19	19:2324196:2328387:clu_48193_-	ENSG00000130332	LSM7	0	unconditioned	0	unconditioned	2.66056e-164	1.33822e-158	2.57222e-08	0.0119498	0.98805
19	19:2324196:2325980:clu_48193_-	ENSG00000130332	LSM7	0	unconditioned	0	unconditioned	1.07389e-166	4.3544e-159	1.03824e-10	0.00321304	0.996787
1	1:174122192:174155627:clu_35994_-	ENSG00000227373	RABGAP1L-DT	0	unconditioned	0	unconditioned	0	0	2.84685e-51	0.205356	0.794644
1	1:174122192:174155627:clu_35994_-	ENSG00000227373	RABGAP1L-DT	0	unconditioned	1	rs113186506	0	6.13292e-274	2.64299e-51	0.190579	0.809421
1	1:174155697:174158887:clu_35994_-	ENSG00000227373	RABGAP1L-DT	0	unconditioned	0	unconditioned	0	0	2.05129e-18	0.145927	0.854073
1	1:174155697:174158887:clu_35994_-	ENSG00000227373	RABGAP1L-DT	0	unconditioned	1	rs113186506	6.02034e-291	4.30788e-274	1.87875e-18	0.133568	0.866432
19	19:53998313:54002303:clu_198652_+	ENSG00000130433	CACNG6	0	unconditioned	3	rs77370408	3.69898e-05	0.00270267	0.000316148	0.0221246	0.97482
19	19:18340715:18342859:clu_194447_+	ENSG00000130517	PGPEP1	0	unconditioned	6	rs10423237	0.000282917	0.0175947	0.000504913	0.0304495	0.951168
19	19:18340715:18342859:clu_194447_+	ENSG00000130517	PGPEP1	1	19_18344553_A_AC	5	rs138701246	0.00641323	0.0252198	0.0446599	0.174875	0.748832
19	19:18340715:18342859:clu_194447_+	ENSG00000130517	PGPEP1	1	19_18344553_A_AC	6	rs10423237	8.28807e-05	0.0172409	0.00014791	0.0298157	0.952713
19	19:18280215:18280411:clu_52024_-	ENSG00000130522	JUND	0	unconditioned	1	rs12983444	5.32847e-144	1.58e-17	7.832e-128	0.231466	0.768534
19	19:18280178:18280411:clu_52024_-	ENSG00000130522	JUND	0	unconditioned	1	rs12983444	1.44699e-31	1.56266e-17	2.12685e-15	0.228916	0.771084
19	19:58554236:58554988:clu_56993_-	ENSG00000130724	CHMP2A	0	unconditioned	0	unconditioned	3.73311e-40	1.72117e-34	2.16894e-09	1.47554e-09	1
19	19:58554236:58554988:clu_56993_-	ENSG00000130724	CHMP2A	0	unconditioned	1	rs45454797	1.42257e-41	6.55886e-36	2.16894e-09	2.22292e-10	1
1	1:219086660:219156120:clu_37166_-	ENSG00000228063	LYPLAL1-DT	0	unconditioned	0	unconditioned	0	2.70775e-50	0	0.0035307	0.996469
1	1:219086660:219156120:clu_37166_-	ENSG00000228063	LYPLAL1-DT	0	unconditioned	1	rs7523306	0	2.33445e-49	0	0.00376989	0.99623
19	19:9158908:9163055:clu_192187_+	ENSG00000130803	ZNF317	0	unconditioned	0	unconditioned	9.42493e-114	1.91679e-48	5.30936e-68	0.00980768	0.990192
19	19:9158908:9163055:clu_192187_+	ENSG00000130803	ZNF317	0	unconditioned	1	rs8100137	3.60748e-98	7.33667e-33	5.4787e-68	0.0101524	0.989848
19	19:9158908:9163055:clu_192187_+	ENSG00000130803	ZNF317	1	rs6511894	0	unconditioned	1.01402e-105	1.72294e-48	5.7123e-60	0.00871457	0.991285
19	19:9158908:9163055:clu_192187_+	ENSG00000130803	ZNF317	1	rs6511894	1	rs8100137	3.89688e-90	6.62126e-33	5.91822e-60	0.0090648	0.990935
19	19:9158908:9163055:clu_192187_+	ENSG00000130803	ZNF317	3	rs59149515	0	unconditioned	7.69617e-37	8.35836e-37	0.00465071	0.00405958	0.99129
19	19:9158908:9163055:clu_192187_+	ENSG00000130803	ZNF317	3	rs59149515	2	rs73494602	5.49968e-18	5.87985e-18	0.00506302	0.00442249	0.990514
19	19:9158908:9160114:clu_192187_+	ENSG00000130803	ZNF317	0	unconditioned	0	unconditioned	8.38337e-83	2.52967e-48	4.72262e-37	0.0132637	0.986736
19	19:9158908:9160114:clu_192187_+	ENSG00000130803	ZNF317	0	unconditioned	1	rs8100137	3.01884e-67	9.10933e-33	4.58473e-37	0.0128472	0.987153
19	19:9158908:9160114:clu_192187_+	ENSG00000130803	ZNF317	1	rs6511894	0	unconditioned	1.39705e-80	2.46715e-48	7.87004e-35	0.0129111	0.987089
19	19:9158908:9160114:clu_192187_+	ENSG00000130803	ZNF317	1	rs6511894	1	rs8100137	5.01784e-65	8.86133e-33	7.62061e-35	0.0124702	0.98753
19	19:9162960:9163055:clu_192187_+	ENSG00000130803	ZNF317	0	unconditioned	2	rs73494602	1.23402e-22	2.6262e-18	1.13604e-07	0.0014191	0.998581
19	19:9162960:9163055:clu_192187_+	ENSG00000130803	ZNF317	1	rs73494602	0	unconditioned	5.71996e-43	3.01338e-37	3.45651e-09	0.000821772	0.999178
19	19:9162960:9163055:clu_192187_+	ENSG00000130803	ZNF317	1	rs73494602	2	rs73494602	4.94119e-24	2.6031e-18	4.54886e-09	0.00139782	0.998602
19	19:9162960:9163055:clu_192187_+	ENSG00000130803	ZNF317	2	rs10412438	0	unconditioned	6.09151e-48	2.98849e-48	0.0343154	0.0158853	0.949799
19	19:9162960:9163055:clu_192187_+	ENSG00000130803	ZNF317	2	rs10412438	1	rs8100137	1.99954e-32	9.74931e-33	0.0303671	0.0138505	0.955782
19	19:10110866:10110945:clu_192306_+	ENSG00000130810	PPAN	0	unconditioned	0	unconditioned	4.27269e-126	6.95191e-44	7.54836e-86	0.000228391	0.999772
19	19:10110866:10110945:clu_192306_+	ENSG00000130810	PPAN	0	unconditioned	1	rs12460842	2.39005e-120	3.88875e-38	8.41648e-86	0.00036978	0.99963
19	19:10110866:10110945:clu_192306_+	ENSG00000130810	PPAN	1	rs12460842	0	unconditioned	7.15369e-78	6.99021e-44	1.26381e-37	0.000235165	0.999765
19	19:10110866:10110945:clu_192306_+	ENSG00000130810	PPAN	1	rs12460842	1	rs12460842	4.00074e-72	3.90932e-38	1.40885e-37	0.000377031	0.999623
19	19:10118557:10118668:clu_50072_-	ENSG00000130811	EIF3G	0	unconditioned	1	rs2010353	4.27887e-195	2.06467e-147	3.97224e-50	0.0181853	0.981815
19	19:10117188:10118668:clu_50072_-	ENSG00000130811	EIF3G	0	unconditioned	1	rs2010353	1.07962e-160	1.32368e-147	1.00225e-15	0.0112995	0.988701
19	19:10118956:10119067:clu_50071_-	ENSG00000130811	EIF3G	0	unconditioned	1	rs2010353	1.61603e-153	3.02834e-147	1.50022e-08	0.0271404	0.97286
19	19:10118956:10119088:clu_50071_-	ENSG00000130811	EIF3G	0	unconditioned	1	rs2010353	3.47806e-149	2.98346e-147	0.000322881	0.0267236	0.972954
19	19:10118956:10119088:clu_50071_-	ENSG00000130811	EIF3G	1	rs1037686	1	rs2010353	1.44882e-148	2.80062e-147	0.00134499	0.0250256	0.973629
1	1:219086660:219149939:clu_37166_-	ENSG00000228063	LYPLAL1-DT	0	unconditioned	0	unconditioned	1.75966e-199	7.58679e-49	2.94203e-152	0.125972	0.874028
1	1:219086660:219149939:clu_37166_-	ENSG00000228063	LYPLAL1-DT	0	unconditioned	1	rs7523306	1.21185e-198	5.22491e-48	2.47417e-152	0.10578	0.89422
19	19:10142220:10143766:clu_50086_-	ENSG00000130816	DNMT1	0	unconditioned	2	rs8101626	3.01218e-52	3.40622e-07	2.03682e-47	0.0220547	0.977945
19	19:10142220:10142819:clu_50086_-	ENSG00000130816	DNMT1	0	unconditioned	2	rs8101626	1.20456e-49	3.36768e-07	8.1452e-45	0.0217939	0.978206
19	19:53538296:53539216:clu_198621_+	ENSG00000130844	ZNF331	0	unconditioned	0	unconditioned	1.62456e-59	2.48184e-59	0.00301799	0.00361723	0.993365
19	19:53538296:53539216:clu_198621_+	ENSG00000130844	ZNF331	0	unconditioned	1	rs1284523	5.42583e-55	8.28791e-55	0.0029438	0.00350308	0.993553
19	19:54277600:54277889:clu_56089_-	ENSG00000131042	LILRB2	0	unconditioned	5	rs11668277	0	3.57418e-05	0	0.0111514	0.988813
19	19:54277600:54277889:clu_56089_-	ENSG00000131042	LILRB2	1	rs11669618	5	rs11668277	1.56007e-21	3.25706e-05	5.27681e-19	0.0100268	0.989941
19	19:54277600:54277889:clu_56089_-	ENSG00000131042	LILRB2	2	rs586206	5	rs11668277	0.000182102	0.000802882	0.00298246	0.0121657	0.983867
19	19:54277600:54277889:clu_56089_-	ENSG00000131042	LILRB2	3	rs12984962	0	unconditioned	8.81649e-77	6.47135e-76	0.000158094	0.000160738	0.999681
19	19:54277600:54277889:clu_56089_-	ENSG00000131042	LILRB2	3	rs12984962	1	rs12984962	6.10726e-32	4.48226e-31	0.000158094	0.000160608	0.999681
19	19:54277597:54277889:clu_56089_-	ENSG00000131042	LILRB2	0	unconditioned	5	rs11668277	0	3.57091e-05	0	0.0111403	0.988824
19	19:54277597:54277889:clu_56089_-	ENSG00000131042	LILRB2	1	rs11669618	5	rs11668277	0	3.79869e-05	0	0.0119148	0.988047
1	1:219150031:219156120:clu_37166_-	ENSG00000228063	LYPLAL1-DT	0	unconditioned	0	unconditioned	3.81575e-134	4.5048e-50	6.37966e-87	0.00653825	0.993462
1	1:219150031:219156120:clu_37166_-	ENSG00000228063	LYPLAL1-DT	0	unconditioned	1	rs7523306	3.26635e-133	3.8562e-49	6.66873e-87	0.00687987	0.99312
19	19:54277939:54278260:clu_56081_-	ENSG00000131042	LILRB2	4	rs112540876	2	rs12972371	3.73255e-20	4.84629e-16	2.54194e-06	0.0320362	0.967961
19	19:54277939:54278260:clu_56081_-	ENSG00000131042	LILRB2	5	rs74387320	5	rs11668277	6.96928e-06	0.000271257	0.00236719	0.0912295	0.906125
19	19:54277939:54278260:clu_56081_-	ENSG00000131042	LILRB2	5	rs74387320	7	rs147406035	0.00039384	0.0153292	0.000641718	0.0240176	0.959618
19	19:54277939:54278260:clu_56081_-	ENSG00000131042	LILRB2	5	rs74387320	8	rs62144176	0.000712288	0.0277235	0.000315105	0.0113045	0.959945
19	19:54277939:54278260:clu_56081_-	ENSG00000131042	LILRB2	5	rs74387320	9	rs73055442	0.000553058	0.0215261	0.000343177	0.0123919	0.965186
19	19:54277939:54278260:clu_56081_-	ENSG00000131042	LILRB2	6	rs62144176	8	rs62144176	0.000976588	0.000809853	0.002154	0.000790974	0.995269
19	19:54278992:54279345:clu_56091_-	ENSG00000131042	LILRB2	2	rs11084327	5	rs11668277	1.37104e-14	2.63066e-05	4.65519e-12	0.00794004	0.992034
19	19:54278992:54279345:clu_56091_-	ENSG00000131042	LILRB2	3	rs12984962	0	unconditioned	9.86703e-83	5.60154e-76	1.76932e-10	4.45211e-06	0.999996
19	19:54278992:54279345:clu_56091_-	ENSG00000131042	LILRB2	3	rs12984962	1	rs12984962	6.83498e-38	3.88024e-31	1.76932e-10	4.45204e-06	0.999996
19	19:54278992:54279345:clu_56091_-	ENSG00000131042	LILRB2	4	rs149354341	5	rs11668277	3.6442e-05	0.0104148	0.000595115	0.169258	0.819695
19	19:54279108:54279345:clu_56091_-	ENSG00000131042	LILRB2	2	rs11084327	5	rs11668277	5.08882e-15	3.30502e-05	1.72799e-12	0.010233	0.989734
19	19:54279108:54279345:clu_56091_-	ENSG00000131042	LILRB2	3	rs12984962	0	unconditioned	1.97742e-85	5.57675e-76	3.54584e-13	2.57939e-09	1
19	19:54279108:54279345:clu_56091_-	ENSG00000131042	LILRB2	3	rs12984962	1	rs12984962	1.36978e-40	3.86306e-31	3.54584e-13	2.57939e-09	1
19	19:54279108:54279345:clu_56091_-	ENSG00000131042	LILRB2	4	rs149354341	5	rs11668277	0.000172483	0.0101769	0.00282173	0.165667	0.821162
19	19:54277939:54278334:clu_56081_-	ENSG00000131042	LILRB2	2	rs12984962	0	unconditioned	3.51744e-90	5.57673e-76	6.30734e-18	7.63447e-11	1
19	19:54277939:54278334:clu_56081_-	ENSG00000131042	LILRB2	2	rs12984962	1	rs12984962	2.43656e-45	3.86305e-31	6.30734e-18	7.63422e-11	1
19	19:54277939:54278334:clu_56081_-	ENSG00000131042	LILRB2	4	rs11668277	5	rs11668277	6.48743e-13	2.54253e-05	2.203e-10	0.0076416	0.992333
19	19:54277939:54278334:clu_56081_-	ENSG00000131042	LILRB2	6	rs149354341	5	rs11668277	1.67113e-06	0.0101621	2.73619e-05	0.165564	0.824245
19	19:54278523:54279073:clu_56090_-	ENSG00000131042	LILRB2	0	unconditioned	7	rs147406035	8.25555e-38	0.0577279	1.34934e-37	0.0935055	0.848767
19	19:54278523:54279073:clu_56090_-	ENSG00000131042	LILRB2	1	rs34464703	7	rs147406035	2.52178e-07	0.0909594	4.12144e-07	0.147897	0.761143
19	19:54276003:54276264:clu_56078_-	ENSG00000131042	LILRB2	0	unconditioned	0	unconditioned	1.5501e-109	5.58655e-76	2.77958e-37	1.76278e-06	0.999998
19	19:54276003:54276264:clu_56078_-	ENSG00000131042	LILRB2	0	unconditioned	1	rs12984962	1.07377e-64	3.86984e-31	2.77958e-37	1.75885e-06	0.999998
19	19:54276003:54276264:clu_56078_-	ENSG00000131042	LILRB2	2	rs12984962	0	unconditioned	1.48348e-84	5.57675e-76	2.66012e-12	2.46511e-09	1
19	19:54276003:54276264:clu_56078_-	ENSG00000131042	LILRB2	2	rs12984962	1	rs12984962	1.02762e-39	3.86306e-31	2.66012e-12	2.46505e-09	1
19	19:54276003:54276264:clu_56078_-	ENSG00000131042	LILRB2	2	rs12984962	3	rs201120762	2.77903e-05	0.0257524	1.3134e-05	0.0112079	0.962999
19	19:54276003:54276264:clu_56078_-	ENSG00000131042	LILRB2	2	rs12984962	5	rs11668277	4.91354e-07	0.000455323	0.000166743	0.15367	0.845708
19	19:54276003:54276264:clu_56078_-	ENSG00000131042	LILRB2	2	rs12984962	7	rs147406035	2.86908e-05	0.0265869	4.46393e-05	0.040433	0.932907
19	19:54276003:54276264:clu_56078_-	ENSG00000131042	LILRB2	2	rs12984962	8	rs62144176	4.56319e-05	0.0422858	0.000101435	0.0931324	0.864435
19	19:54276003:54276264:clu_56078_-	ENSG00000131042	LILRB2	2	rs12984962	9	rs73055442	3.87068e-05	0.0358684	2.22378e-05	0.0196627	0.944408
19	19:54276003:54276264:clu_56078_-	ENSG00000131042	LILRB2	3	rs201120762	3	rs201120762	3.08716e-20	4.04525e-14	7.63159e-10	4.25326e-10	1
19	19:54276003:54276264:clu_56078_-	ENSG00000131042	LILRB2	3	rs201120762	4	rs117579717	2.71129e-09	1.63091e-09	0.0417788	0.024197	0.934024
19	19:54276003:54276264:clu_56078_-	ENSG00000131042	LILRB2	5	rs11272668	0	unconditioned	2.58549e-59	3.07396e-56	8.75296e-06	0.00941605	0.990575
19	19:54276003:54276264:clu_56078_-	ENSG00000131042	LILRB2	5	rs11272668	2	rs12972371	1.02951e-19	1.22395e-16	7.01115e-06	0.00734268	0.99265
19	19:54276003:54276264:clu_56078_-	ENSG00000131042	LILRB2	8	rs180761831	4	rs117579717	2.15557e-09	2.0354e-09	0.0332157	0.0304276	0.936357
19	19:54276003:54276264:clu_56078_-	ENSG00000131042	LILRB2	9	rs75814910	4	rs117579717	7.88022e-10	7.72955e-10	0.0121428	0.0109337	0.976924
19	19:54278523:54278917:clu_56090_-	ENSG00000131042	LILRB2	0	unconditioned	7	rs147406035	2.99139e-20	0.0584656	4.88933e-20	0.0947131	0.846821
19	19:54278523:54278917:clu_56090_-	ENSG00000131042	LILRB2	1	rs34464703	7	rs147406035	1.54388e-20	0.0583177	2.52317e-20	0.0944618	0.847221
1	1:219156199:219173470:clu_37166_-	ENSG00000228063	LYPLAL1-DT	0	unconditioned	0	unconditioned	3.2143e-118	4.14425e-49	5.37408e-71	0.0683574	0.931643
1	1:219156199:219173470:clu_37166_-	ENSG00000228063	LYPLAL1-DT	0	unconditioned	1	rs7523306	2.45535e-117	3.16572e-48	5.01294e-71	0.0636965	0.936303
19	19:17060089:17062698:clu_51609_-	ENSG00000131351	HAUS8	0	unconditioned	0	unconditioned	3.8641e-136	2.09599e-135	0.0034355	0.0176561	0.978908
19	19:17060089:17062698:clu_51609_-	ENSG00000131351	HAUS8	0	unconditioned	1	rs113610362	1.0361e-119	5.61983e-119	0.00378044	0.0195285	0.976691
19	19:14662899:14663418:clu_50921_-	ENSG00000131355	ADGRE3	0	unconditioned	1	rs8100314	0	2.81023e-41	0	0.00791283	0.992087
19	19:14662899:14663418:clu_50921_-	ENSG00000131355	ADGRE3	1	rs4808207	1	rs8100314	4.56062e-235	5.16676e-41	1.44515e-196	0.0153876	0.984612
19	19:14662899:14663418:clu_50921_-	ENSG00000131355	ADGRE3	2	rs11085903	0	unconditioned	1.95718e-34	7.51243e-32	0.000162566	0.0614609	0.938377
19	19:14662899:14663418:clu_50921_-	ENSG00000131355	ADGRE3	2	rs11085903	3	rs111690269	1.81478e-35	6.9658e-33	0.000165383	0.0625431	0.937291
19	19:14638340:14641419:clu_50918_-	ENSG00000131355	ADGRE3	0	unconditioned	4	rs12980660	2.38633e-206	1.12771e-10	6.18354e-199	0.00192407	0.998076
19	19:14638340:14641419:clu_50918_-	ENSG00000131355	ADGRE3	1	rs1108016	4	rs12980660	1.69079e-67	1.16093e-10	4.38123e-60	0.00201024	0.99799
19	19:14638340:14641419:clu_50918_-	ENSG00000131355	ADGRE3	2	rs11881045	6	rs140371484	2.62762e-25	0.0980132	4.33179e-25	0.16084	0.741147
19	19:14638340:14641419:clu_50918_-	ENSG00000131355	ADGRE3	5	rs9807883	0	unconditioned	2.58586e-37	1.57733e-32	2.14785e-07	0.0121137	0.987886
19	19:14638340:14641419:clu_50918_-	ENSG00000131355	ADGRE3	5	rs9807883	3	rs111690269	2.17672e-38	1.32776e-33	1.98368e-07	0.0111112	0.988889
19	19:14641616:14644108:clu_50918_-	ENSG00000131355	ADGRE3	0	unconditioned	4	rs12980660	2.15112e-162	1.13084e-10	5.57404e-155	0.00193221	0.998068
19	19:14641616:14644108:clu_50918_-	ENSG00000131355	ADGRE3	1	rs1108016	4	rs12980660	1.00379e-67	1.14711e-10	2.60105e-60	0.00197439	0.998026
19	19:14658550:14661963:clu_50921_-	ENSG00000131355	ADGRE3	2	rs8104347	1	rs8100314	1.40408e-42	1.33563e-40	0.000444917	0.0413646	0.95819
19	19:14662118:14663418:clu_50921_-	ENSG00000131355	ADGRE3	0	unconditioned	1	rs8100314	5.54578e-84	1.99919e-40	1.75732e-45	0.0624118	0.937588
19	19:14638340:14644108:clu_50918_-	ENSG00000131355	ADGRE3	2	rs12461047	4	rs12980660	5.59642e-11	9.71529e-10	0.00145016	0.0242002	0.97435
19	19:14641613:14644108:clu_50918_-	ENSG00000131355	ADGRE3	0	unconditioned	4	rs12980660	7.81576e-21	2.02981e-10	2.02524e-13	0.00426397	0.995736
19	19:14638331:14641557:clu_51288_-	ENSG00000131355	ADGRE3	0	unconditioned	4	rs12980660	7.1291e-14	1.95459e-10	1.84731e-06	0.00406887	0.995929
19	19:14641506:14641588:clu_51288_-	ENSG00000131355	ADGRE3	0	unconditioned	1	rs8100314	5.82129e-41	7.29117e-40	0.0184462	0.230288	0.751266
19	19:14641506:14641588:clu_51288_-	ENSG00000131355	ADGRE3	0	unconditioned	4	rs12980660	5.28027e-10	6.25135e-09	0.0136824	0.161162	0.825156
19	19:14641495:14641588:clu_51288_-	ENSG00000131355	ADGRE3	0	unconditioned	4	rs12980660	1.57889e-10	8.67324e-10	0.00409126	0.0214999	0.974409
19	19:14641610:14644108:clu_50918_-	ENSG00000131355	ADGRE3	0	unconditioned	4	rs12980660	1.58153e-10	3.17428e-10	0.00409812	0.00723663	0.988665
19	19:32972346:32973184:clu_195160_+	ENSG00000131944	FAAP24	0	unconditioned	0	unconditioned	0	0	3.69108e-08	0.00501424	0.994986
19	19:32972346:32973184:clu_195160_+	ENSG00000131944	FAAP24	0	unconditioned	1	rs11084686	1.09376e-158	1.78068e-153	2.32888e-08	0.0027943	0.997206
1	1:219082101:219086495:clu_37165_-	ENSG00000228063	LYPLAL1-DT	0	unconditioned	1	rs7523306	8.67262e-50	1.21608e-47	0.00177064	0.24753	0.750699
19	19:8494042:8494292:clu_49701_-	ENSG00000133246	PRAM1	0	unconditioned	0	unconditioned	1.19688e-110	4.46784e-110	0.0143492	0.0526314	0.933019
19	19:8494042:8494292:clu_49701_-	ENSG00000133246	PRAM1	0	unconditioned	1	rs2303110	5.7558e-97	2.14672e-96	0.0143496	0.0525861	0.933064
1	1:222823945:222835119:clu_174341_+	ENSG00000228106	AL392172.1	2	rs61838470	2	rs61840274	6.86135e-05	7.77238e-05	0.0619132	0.0692651	0.868675
19	19:47375708:47375924:clu_197388_+	ENSG00000134815	DHX34	0	unconditioned	0	unconditioned	1.09225e-144	1.33046e-140	1.08448e-05	0.131231	0.868759
19	19:47375708:47375924:clu_197388_+	ENSG00000134815	DHX34	0	unconditioned	1	rs744736	3.9193e-76	4.773e-72	1.18565e-05	0.143534	0.856454
1	1:222835215:222836996:clu_174341_+	ENSG00000228106	AL392172.1	0	unconditioned	2	rs61840274	1.03433e-05	5.04915e-05	0.0093366	0.0446314	0.945971
19	19:47375708:47375806:clu_197388_+	ENSG00000134815	DHX34	0	unconditioned	2	rs143947889	2.6663e-05	0.000551134	0.0110865	0.228402	0.759934
19	19:15273133:15331836:clu_51366_-	ENSG00000141867	BRD4	0	unconditioned	0	unconditioned	2.1789e-39	0.000117897	7.87575e-37	0.0416562	0.958226
19	19:15273133:15332290:clu_51366_-	ENSG00000141867	BRD4	0	unconditioned	0	unconditioned	1.08321e-33	0.000113202	3.91531e-31	0.0399575	0.959929
19	19:2733485:2739945:clu_48228_-	ENSG00000141873	SLC39A3	0	unconditioned	0	unconditioned	6.07175e-107	1.59977e-105	0.00154886	0.0398504	0.958601
19	19:2733485:2739945:clu_48228_-	ENSG00000141873	SLC39A3	0	unconditioned	4	rs9304899	0.000298057	0.00784844	0.00166878	0.0429952	0.94719
19	19:2733047:2733129:clu_48305_-	ENSG00000141873	SLC39A3	0	unconditioned	0	unconditioned	2.42848e-105	7.15085e-105	0.0619488	0.181657	0.756394
19	19:2733047:2733129:clu_48305_-	ENSG00000141873	SLC39A3	0	unconditioned	2	rs111999698	2.46137e-17	4.52743e-17	0.00782645	0.0134171	0.978756
19	19:2733047:2733129:clu_48305_-	ENSG00000141873	SLC39A3	0	unconditioned	3	rs11668801	2.74888e-15	3.07283e-15	0.0089314	0.00900189	0.982067
19	19:2733047:2733129:clu_48305_-	ENSG00000141873	SLC39A3	0	unconditioned	4	rs9304899	0.00790514	0.0158412	0.0442521	0.0878331	0.844168
19	19:2733047:2733129:clu_48305_-	ENSG00000141873	SLC39A3	1	rs58971607	2	rs111999698	2.69585e-18	2.15205e-17	0.000857202	0.00584961	0.993293
19	19:2733047:2733129:clu_48305_-	ENSG00000141873	SLC39A3	2	rs10421147	3	rs11668801	2.96287e-16	1.29007e-15	0.000962666	0.00319572	0.995842
1	1:226657274:226674917:clu_37464_-	ENSG00000228382	ITPKB-IT1	1	rs4653460	3	rs79061165	1.49802e-15	1.35283e-13	0.000346905	0.030359	0.969294
1	1:226657274:226674917:clu_37464_-	ENSG00000228382	ITPKB-IT1	3	rs3820636	0	unconditioned	7.71763e-52	3.67003e-50	0.000219126	0.00942993	0.990351
1	1:226657274:226674917:clu_37464_-	ENSG00000228382	ITPKB-IT1	3	rs3820636	1	rs12405163	3.54559e-61	1.68601e-59	0.000225321	0.00972449	0.99005
19	19:518727:518889:clu_189766_+	ENSG00000141933	TPGS1	2	rs3745924	0	unconditioned	1.39296e-120	1.60413e-118	8.85618e-06	1.99066e-05	0.999971
19	19:518727:518889:clu_189766_+	ENSG00000141933	TPGS1	2	rs3745924	1	rs3745924	2.67361e-92	3.07889e-90	8.85618e-06	1.9895e-05	0.999971
19	19:5786845:5787061:clu_49073_-	ENSG00000141994	DUS3L	0	unconditioned	2	rs35415311	3.3652e-18	7.53668e-13	2.11349e-08	0.00373711	0.996263
19	19:5786919:5787061:clu_49073_-	ENSG00000141994	DUS3L	0	unconditioned	2	rs35415311	8.73259e-16	6.36363e-13	5.48446e-06	0.00299965	0.996995
1	1:847806:849484:clu_164377_+	ENSG00000228794	LINC01128	0	unconditioned	1	rs3115858	3.25682e-42	7.49353e-16	1.04761e-27	0.240283	0.759717
19	19:4714337:4719851:clu_48887_-	ENSG00000142002	DPP9	0	unconditioned	0	unconditioned	2.09085e-86	2.0577e-34	2.111e-55	0.0010786	0.998921
19	19:4714337:4719851:clu_48887_-	ENSG00000142002	DPP9	0	unconditioned	1	rs8101703	1.71136e-90	1.68422e-38	2.51573e-55	0.00147731	0.998523
19	19:4714337:4719851:clu_48887_-	ENSG00000142002	DPP9	0	unconditioned	4	rs117213451	1.5588e-10	0.0824217	2.37828e-10	0.124959	0.792619
19	19:4714337:4715665:clu_48887_-	ENSG00000142002	DPP9	0	unconditioned	0	unconditioned	4.17845e-44	3.74447e-34	4.21871e-13	0.00278333	0.997217
19	19:4714337:4715665:clu_48887_-	ENSG00000142002	DPP9	0	unconditioned	1	rs8101703	3.21027e-48	2.87685e-38	4.71915e-13	0.00323224	0.996768
19	19:4682838:4683477:clu_48868_-	ENSG00000142002	DPP9	0	unconditioned	0	unconditioned	2.36309e-41	6.12821e-34	2.38586e-10	0.00519245	0.994808
19	19:4682838:4683477:clu_48868_-	ENSG00000142002	DPP9	0	unconditioned	1	rs8101703	1.81175e-45	4.69841e-38	2.66329e-10	0.00591264	0.994087
19	19:4682838:4683477:clu_48868_-	ENSG00000142002	DPP9	0	unconditioned	3	rs10420225	9.28454e-06	4.72087e-06	0.0313045	0.0149635	0.953718
19	19:4683324:4683477:clu_48868_-	ENSG00000142002	DPP9	0	unconditioned	0	unconditioned	6.05406e-36	4.19798e-34	6.11239e-05	0.00324173	0.996697
19	19:4683324:4683477:clu_48868_-	ENSG00000142002	DPP9	0	unconditioned	1	rs8101703	4.13371e-40	2.86613e-38	6.07661e-05	0.00321653	0.996723
19	19:41382921:41383886:clu_196442_+	ENSG00000142046	TMEM91	2	rs45500792	0	unconditioned	0	0	3.65185e-15	0.000935788	0.999064
19	19:41382921:41383886:clu_196442_+	ENSG00000142046	TMEM91	2	rs45500792	1	rs45500792	0	0	3.65185e-15	0.000935788	0.999064
19	19:41382921:41383561:clu_196442_+	ENSG00000142046	TMEM91	2	rs45500792	0	unconditioned	0	0	1.77123e-14	0.00126468	0.998735
19	19:41382921:41383561:clu_196442_+	ENSG00000142046	TMEM91	2	rs45500792	1	rs45500792	0	0	1.77123e-14	0.00126468	0.998735
19	19:41383632:41383863:clu_196442_+	ENSG00000142046	TMEM91	2	rs45500792	0	unconditioned	0	0	2.3333e-12	0.000496303	0.999504
19	19:41383632:41383863:clu_196442_+	ENSG00000142046	TMEM91	2	rs45500792	1	rs45500792	0	0	2.3333e-12	0.000496303	0.999504
19	19:41351202:41352942:clu_196442_+	ENSG00000142046	TMEM91	0	unconditioned	2	rs11083616	1.23193e-307	1.0523e-23	7.15055e-287	0.00511304	0.994887
19	19:41351202:41378281:clu_196442_+	ENSG00000142046	TMEM91	0	unconditioned	2	rs11083616	8.23128e-291	1.32096e-23	4.77772e-270	0.00667396	0.993326
19	19:41351202:41378281:clu_196442_+	ENSG00000142046	TMEM91	1	rs11670143	2	rs11083616	1.13036e-96	1.2116e-23	6.56103e-76	0.0060386	0.993961
1	1:849602:851927:clu_164377_+	ENSG00000228794	LINC01128	0	unconditioned	0	unconditioned	6.37029e-41	9.69408e-22	1.13596e-20	0.172039	0.827961
1	1:849602:851927:clu_164377_+	ENSG00000228794	LINC01128	0	unconditioned	1	rs3115858	3.60443e-35	5.48509e-16	1.15943e-20	0.175613	0.824387
19	19:41376854:41378281:clu_196442_+	ENSG00000142046	TMEM91	1	rs397717842	2	rs11083616	1.66093e-147	1.12025e-23	9.6406e-127	0.00550783	0.994492
19	19:41376854:41378281:clu_196442_+	ENSG00000142046	TMEM91	2	rs45500792	0	unconditioned	0	0	1.7208e-05	0.00213012	0.997853
19	19:41376854:41378281:clu_196442_+	ENSG00000142046	TMEM91	2	rs45500792	1	rs45500792	0	0	1.7208e-05	0.00213011	0.997853
19	19:41382921:41383715:clu_196442_+	ENSG00000142046	TMEM91	2	rs45500792	0	unconditioned	0	0	6.93879e-13	0.000514774	0.999485
19	19:41382921:41383715:clu_196442_+	ENSG00000142046	TMEM91	2	rs45500792	1	rs45500792	0	0	6.93879e-13	0.000514774	0.999485
19	19:41383632:41383874:clu_196442_+	ENSG00000142046	TMEM91	2	rs45563938	0	unconditioned	0	0	2.29846e-05	0.0151146	0.984862
19	19:41383632:41383874:clu_196442_+	ENSG00000142046	TMEM91	2	rs45563938	1	rs45500792	0	0	2.29846e-05	0.0151146	0.984862
19	19:41378519:41383863:clu_196442_+	ENSG00000142046	TMEM91	0	unconditioned	0	unconditioned	0	0	1.35764e-122	0.000127118	0.999873
19	19:41378519:41383863:clu_196442_+	ENSG00000142046	TMEM91	0	unconditioned	1	rs45500792	0	0	1.35764e-122	0.000127118	0.999873
19	19:41382921:41383874:clu_196442_+	ENSG00000142046	TMEM91	2	rs45500792	0	unconditioned	0	0	3.62326e-08	0.00306486	0.996935
19	19:41382921:41383874:clu_196442_+	ENSG00000142046	TMEM91	2	rs45500792	1	rs45500792	0	0	3.62326e-08	0.00306486	0.996935
19	19:41353143:41378281:clu_196442_+	ENSG00000142046	TMEM91	0	unconditioned	2	rs11083616	2.23418e-68	1.82358e-23	1.2968e-47	0.00959426	0.990406
19	19:41351182:41378281:clu_196442_+	ENSG00000142046	TMEM91	0	unconditioned	2	rs11083616	1.90768e-48	1.11045e-23	1.10728e-27	0.00545089	0.994549
19	19:41354315:41378281:clu_196442_+	ENSG00000142046	TMEM91	0	unconditioned	0	unconditioned	0	0	0.0213293	0.034124	0.944547
19	19:41354315:41378281:clu_196442_+	ENSG00000142046	TMEM91	0	unconditioned	1	rs45500792	0	0	0.0213986	0.0309856	0.947616
19	19:41354315:41378281:clu_196442_+	ENSG00000142046	TMEM91	0	unconditioned	2	rs11083616	8.75758e-23	1.23535e-22	0.050832	0.0708254	0.878343
19	19:8550682:8551740:clu_49430_-	ENSG00000142347	MYO1F	3	rs7247517	3	rs7247517	2.60867e-06	1.81958e-06	0.00430739	0.00201077	0.993677
19	19:8526935:8527338:clu_49420_-	ENSG00000142347	MYO1F	0	unconditioned	0	unconditioned	1.29636e-61	4.51649e-61	0.0313603	0.108399	0.860241
19	19:8526935:8527338:clu_49420_-	ENSG00000142347	MYO1F	0	unconditioned	1	rs2967777	4.50578e-44	1.56965e-43	0.0316449	0.109381	0.858974
19	19:53801397:53805280:clu_56125_-	ENSG00000142405	NLRP12	3	rs6509825	4	rs200038966	5.75207e-26	0.0075764	3.8609e-25	0.0499118	0.942512
1	1:847806:851927:clu_164377_+	ENSG00000228794	LINC01128	0	unconditioned	0	unconditioned	4.57641e-27	7.9562e-23	8.16074e-07	0.0132008	0.986798
1	1:847806:851927:clu_164377_+	ENSG00000228794	LINC01128	0	unconditioned	1	rs3115858	2.77699e-21	4.82785e-17	8.93267e-07	0.0145442	0.985455
1	1:847806:851927:clu_164377_+	ENSG00000228794	LINC01128	1	rs3131970	0	unconditioned	1.11067e-27	7.35147e-23	1.98057e-07	0.0121214	0.987878
1	1:847806:851927:clu_164377_+	ENSG00000228794	LINC01128	1	rs3131970	1	rs3115858	6.7393e-22	4.46069e-17	2.16781e-07	0.013362	0.986638
19	19:53804122:53805280:clu_56125_-	ENSG00000142405	NLRP12	2	rs2866112	4	rs200038966	1.00542e-05	0.0223535	6.74877e-05	0.149217	0.828352
19	19:10921127:10921615:clu_192376_+	ENSG00000142453	CARM1	0	unconditioned	0	unconditioned	4.52278e-75	1.1667e-74	0.0148775	0.0374304	0.947692
19	19:10921127:10921615:clu_192376_+	ENSG00000142453	CARM1	0	unconditioned	2	rs114560542	2.40741e-08	6.05326e-08	0.00774293	0.0184953	0.973762
19	19:51417358:51417545:clu_55714_-	ENSG00000142512	SIGLEC10	0	unconditioned	4	rs1974821	0	0.0996913	0	0.053874	0.846435
19	19:51417358:51417545:clu_55714_-	ENSG00000142512	SIGLEC10	1	rs1010425	4	rs1974821	0	0.0996914	0	0.0538729	0.846436
19	19:51417358:51417545:clu_55714_-	ENSG00000142512	SIGLEC10	2	rs148783636	0	unconditioned	2.43694e-169	4.26515e-162	5.71362e-11	2.40224e-10	1
19	19:51417358:51417545:clu_55714_-	ENSG00000142512	SIGLEC10	2	rs148783636	1	rs148783636	3.71464e-100	6.50138e-93	5.71362e-11	2.40187e-10	1
19	19:51417465:51417545:clu_55714_-	ENSG00000142512	SIGLEC10	0	unconditioned	4	rs1974821	9.0443e-154	0.0996913	4.9644e-154	0.053874	0.846435
19	19:51417465:51417545:clu_55714_-	ENSG00000142512	SIGLEC10	1	rs1010425	4	rs1974821	9.90029e-128	0.0996914	5.43414e-128	0.0538729	0.846436
19	19:51417465:51417545:clu_55714_-	ENSG00000142512	SIGLEC10	2	rs148783636	0	unconditioned	1.36072e-164	4.56556e-162	3.19032e-06	7.05084e-05	0.999926
19	19:51417465:51417545:clu_55714_-	ENSG00000142512	SIGLEC10	2	rs148783636	1	rs148783636	2.07415e-95	6.95929e-93	3.19032e-06	7.05073e-05	0.999926
1	1:46584803:46585874:clu_31603_-	ENSG00000079277	MKNK1	2	rs3834016	0	unconditioned	0	0	6.86245e-05	0.0681602	0.931771
1	1:46584803:46585874:clu_31603_-	ENSG00000079277	MKNK1	2	rs3834016	1	rs11211317	0	0	6.86221e-05	0.0681575	0.931774
1	1:1754383:1754544:clu_27527_-	ENSG00000008130	NADK	0	unconditioned	3	rs2235537	2.78627e-123	1.25251e-05	3.18366e-119	0.142257	0.857731
19	19:51416776:51417082:clu_55714_-	ENSG00000142512	SIGLEC10	0	unconditioned	4	rs1974821	3.97575e-152	0.0996937	2.18135e-152	0.0538518	0.846455
19	19:51416776:51417082:clu_55714_-	ENSG00000142512	SIGLEC10	1	rs1010425	4	rs1974821	6.93053e-86	0.0996941	3.80221e-86	0.0538475	0.846458
19	19:51416776:51417082:clu_55714_-	ENSG00000142512	SIGLEC10	2	rs148783636	0	unconditioned	1.85513e-163	4.33221e-162	4.3495e-05	1.57818e-05	0.999941
19	19:51416776:51417082:clu_55714_-	ENSG00000142512	SIGLEC10	2	rs148783636	1	rs148783636	2.82778e-94	6.60325e-93	4.3495e-05	1.5728e-05	0.999941
19	19:51416776:51417082:clu_55714_-	ENSG00000142512	SIGLEC10	3	rs10853834	3	rs7252362	4.17021e-16	3.71341e-16	0.0121859	0.00987314	0.977941
19	19:51416983:51417082:clu_55714_-	ENSG00000142512	SIGLEC10	0	unconditioned	4	rs1974821	5.81032e-151	0.0979537	3.18836e-151	0.052902	0.849144
19	19:51416983:51417082:clu_55714_-	ENSG00000142512	SIGLEC10	1	rs1010425	4	rs1974821	7.22037e-122	0.0932845	3.96185e-122	0.0503292	0.856386
19	19:51416983:51417082:clu_55714_-	ENSG00000142512	SIGLEC10	2	rs148783636	0	unconditioned	5.01188e-162	5.20799e-162	0.00117508	0.000222456	0.998602
19	19:51416983:51417082:clu_55714_-	ENSG00000142512	SIGLEC10	2	rs148783636	1	rs148783636	7.63962e-93	7.93592e-93	0.00117508	0.000222049	0.998603
19	19:51414515:51414824:clu_55698_-	ENSG00000142512	SIGLEC10	0	unconditioned	4	rs1974821	1.38326e-61	0.0996934	7.58843e-62	0.0538446	0.846462
19	19:51414515:51415181:clu_55698_-	ENSG00000142512	SIGLEC10	1	rs1010425	4	rs1974821	5.82475e-37	0.0997894	3.19445e-37	0.0538808	0.84633
19	19:51415108:51415181:clu_55698_-	ENSG00000142512	SIGLEC10	0	unconditioned	4	rs1974821	4.73565e-22	0.0458523	2.5978e-22	0.0242229	0.929925
19	19:51415108:51415181:clu_55698_-	ENSG00000142512	SIGLEC10	1	rs1610073	4	rs1974821	6.68246e-09	0.0411691	3.66401e-09	0.0216359	0.937195
19	19:51417488:51417545:clu_55714_-	ENSG00000142512	SIGLEC10	0	unconditioned	4	rs1974821	2.03332e-19	0.0466993	1.11609e-19	0.0247046	0.928596
19	19:51416167:51416310:clu_55701_-	ENSG00000142512	SIGLEC10	2	rs112587079	4	rs1974821	0.0191578	0.0395562	0.0105094	0.0207895	0.909987
19	19:51416806:51417082:clu_55714_-	ENSG00000142512	SIGLEC10	0	unconditioned	4	rs1974821	5.86149e-06	0.0981864	3.21598e-06	0.0530225	0.848782
1	1:829104:851927:clu_164377_+	ENSG00000228794	LINC01128	2	rs2977608	0	unconditioned	2.89363e-22	1.38459e-22	0.0515997	0.0237655	0.924635
1	1:829104:851927:clu_164377_+	ENSG00000228794	LINC01128	2	rs2977608	1	rs3115858	1.79996e-16	8.61029e-17	0.0578989	0.0267812	0.91532
1	1:829104:853391:clu_164377_+	ENSG00000228794	LINC01128	0	unconditioned	0	unconditioned	5.7875e-23	8.36769e-22	0.0103204	0.148373	0.841307
1	1:829104:853391:clu_164377_+	ENSG00000228794	LINC01128	0	unconditioned	1	rs3115858	3.01662e-17	4.36148e-16	0.0097035	0.139444	0.850853
1	1:829104:853391:clu_164377_+	ENSG00000228794	LINC01128	1	rs2905039	0	unconditioned	2.49554e-22	6.52331e-22	0.0445008	0.115485	0.840014
1	1:829104:853391:clu_164377_+	ENSG00000228794	LINC01128	1	rs2905039	1	rs3115858	1.30832e-16	3.41986e-16	0.0420844	0.109157	0.848759
19	19:49576877:49580515:clu_55386_-	ENSG00000142546	NOSIP	0	unconditioned	0	unconditioned	8.29318e-16	7.9462e-14	0.00118246	0.112412	0.886406
19	19:49576877:49580515:clu_55386_-	ENSG00000142546	NOSIP	0	unconditioned	1	rs139919527	2.17599e-16	2.08494e-14	0.00082061	0.077706	0.921473
19	19:49557249:49558897:clu_55383_-	ENSG00000142546	NOSIP	0	unconditioned	0	unconditioned	5.01415e-14	9.82803e-14	0.0714925	0.13934	0.789167
19	19:49557249:49558897:clu_55383_-	ENSG00000142546	NOSIP	0	unconditioned	1	rs139919527	1.77468e-14	3.47838e-14	0.0669267	0.130374	0.802699
19	19:57371908:57377128:clu_199411_+	ENSG00000152433	ZNF547	0	unconditioned	2	rs862707	6.48413e-12	2.58119e-07	3.64932e-07	0.0135407	0.986459
19	19:44007093:44008790:clu_196779_+	ENSG00000159882	ZNF230	0	unconditioned	2	rs62116613	6.22302e-40	2.34813e-07	2.65262e-36	9.10927e-07	0.999999
19	19:44007093:44008790:clu_196779_+	ENSG00000159882	ZNF230	1	rs62116613	2	rs62116613	2.23791e-36	2.34744e-07	9.5393e-33	6.15513e-07	0.999999
19	19:44007093:44008790:clu_196779_+	ENSG00000159882	ZNF230	2	rs11881151	0	unconditioned	3.22897e-58	3.23953e-49	5.27636e-11	0.0519882	0.948012
19	19:44007093:44008790:clu_196779_+	ENSG00000159882	ZNF230	2	rs11881151	1	rs6509133	2.23576e-56	2.24307e-47	4.96479e-11	0.0488591	0.951141
19	19:46624237:46624997:clu_54656_-	ENSG00000160013	PTGIR	0	unconditioned	0	unconditioned	1.82249e-223	3.49115e-213	4.5787e-13	0.00777872	0.992221
19	19:46624237:46624997:clu_54656_-	ENSG00000160013	PTGIR	0	unconditioned	1	rs75660000	4.61434e-173	8.8392e-163	4.58138e-13	0.00778385	0.992216
19	19:46623574:46624997:clu_54656_-	ENSG00000160013	PTGIR	0	unconditioned	0	unconditioned	3.28087e-219	4.46323e-213	8.24265e-09	0.0102233	0.989777
19	19:46623574:46624997:clu_54656_-	ENSG00000160013	PTGIR	0	unconditioned	1	rs75660000	8.30666e-169	1.13002e-162	8.24732e-09	0.0102297	0.98977
19	19:16896665:16897691:clu_51675_-	ENSG00000160111	CPAMD8	0	unconditioned	2	rs11671770	5.73014e-119	1.81432e-116	3.51946e-05	0.0101538	0.989811
19	19:16896665:16897691:clu_51675_-	ENSG00000160111	CPAMD8	2	rs35179971	2	rs11671770	8.7996e-119	9.37444e-117	5.40473e-05	0.00476261	0.995183
1	1:180314722:180391618:clu_36155_-	ENSG00000230124	ACBD6	0	unconditioned	0	unconditioned	1.27658e-136	3.97381e-82	2.67905e-56	0.0824774	0.917523
1	1:180314722:180391618:clu_36155_-	ENSG00000230124	ACBD6	0	unconditioned	1	rs4634864	5.46849e-85	1.70226e-30	2.84626e-56	0.0876875	0.912313
19	19:16975258:16976002:clu_51655_-	ENSG00000160111	CPAMD8	0	unconditioned	0	unconditioned	6.93672e-268	8.02792e-267	0.00527101	0.0600672	0.934662
19	19:16975258:16976002:clu_51655_-	ENSG00000160111	CPAMD8	0	unconditioned	1	rs8101198	2.02229e-214	2.33939e-213	0.00765514	0.0876502	0.904695
19	19:16894437:16896176:clu_51674_-	ENSG00000160111	CPAMD8	0	unconditioned	3	rs2227360	3.77951e-09	4.3871e-08	0.000859224	0.00898335	0.990157
19	19:53446337:53447196:clu_198522_+	ENSG00000160336	ZNF761;ZNF761	1	rs8102929	3	rs2617753	3.92285e-27	1.99389e-22	1.27873e-06	0.064059	0.93594
19	19:53446337:53447196:clu_198522_+	ENSG00000160336	ZNF761;ZNF761	5	rs56139915	6	rs56139915	0.000254727	0.000177236	0.0160037	0.0101617	0.973403
19	19:53449638:53449879:clu_198524_+	ENSG00000160336	ZNF761;ZNF761	2	rs2617722	8	rs112327401	0.00197421	0.00829126	0.00248375	0.00945341	0.977797
19	19:53449638:53454650:clu_198524_+	ENSG00000160336	ZNF761;ZNF761	0	unconditioned	1	rs11667728	3.89602e-31	3.51033e-30	0.0151337	0.135506	0.84936
19	19:53449638:53454650:clu_198524_+	ENSG00000160336	ZNF761;ZNF761	0	unconditioned	8	rs112327401	0.00222384	0.0184795	0.0027976	0.0222931	0.954206
19	19:53449638:53454650:clu_198524_+	ENSG00000160336	ZNF761;ZNF761	1	rs2617739	1	rs11667728	1.35896e-30	4.01164e-30	0.0527873	0.155036	0.792176
19	19:53449638:53454650:clu_198524_+	ENSG00000160336	ZNF761;ZNF761	2	rs2708735	8	rs112327401	0.00246847	0.0100248	0.00310528	0.0116382	0.972763
19	19:40341890:40348324:clu_53733_-	ENSG00000160392	C19orf47	0	unconditioned	0	unconditioned	1.8049e-24	1.64615e-19	8.34853e-07	0.0752172	0.924782
19	19:40341890:40348324:clu_53733_-	ENSG00000160392	C19orf47	0	unconditioned	2	rs4257318	4.25588e-11	3.88154e-06	8.91142e-07	0.0803562	0.919639
1	1:180288517:180311801:clu_36155_-	ENSG00000230124	ACBD6	0	unconditioned	3	rs375637567	3.05109e-18	1.01595e-12	3.21342e-07	0.106107	0.893893
1	1:180288517:180311801:clu_36155_-	ENSG00000230124	ACBD6	1	rs2764438	3	rs375637567	7.84123e-19	9.7577e-13	8.25841e-08	0.10187	0.89813
1	1:180288517:180311801:clu_36155_-	ENSG00000230124	ACBD6	2	rs75468761	2	rs78676246	1.65456e-16	5.85755e-17	0.067679	0.0230507	0.90927
19	19:40590422:40590730:clu_196273_+	ENSG00000160410	SHKBP1	2	rs396118	0	unconditioned	0	0	1.74137e-11	0.00957635	0.990424
19	19:40590422:40590730:clu_196273_+	ENSG00000160410	SHKBP1	2	rs396118	2	rs415075	1.34065e-16	8.13459e-08	3.57821e-10	0.21633	0.78367
19	19:40577630:40578154:clu_196270_+	ENSG00000160410	SHKBP1	0	unconditioned	0	unconditioned	0	0	1.84447e-86	0.0179801	0.98202
19	19:40577630:40578154:clu_196270_+	ENSG00000160410	SHKBP1	0	unconditioned	1	rs12977500	1.25799e-94	1.1079e-43	1.13582e-54	3.07134e-07	1
19	19:40577630:40578154:clu_196270_+	ENSG00000160410	SHKBP1	0	unconditioned	2	rs415075	1.36154e-91	4.95855e-08	3.63398e-85	0.131476	0.868524
19	19:40577630:40578154:clu_196270_+	ENSG00000160410	SHKBP1	0	unconditioned	5	rs2303729	1.93179e-86	0.0128245	3.86353e-87	0.00157926	0.985596
19	19:40577630:40578154:clu_196270_+	ENSG00000160410	SHKBP1	1	rs2303729	0	unconditioned	0	0	3.6959e-82	0.0316811	0.968319
19	19:40577630:40578154:clu_196270_+	ENSG00000160410	SHKBP1	1	rs2303729	1	rs12977500	4.98969e-93	1.10824e-43	4.50512e-53	6.10851e-07	0.999999
19	19:40577630:40578154:clu_196270_+	ENSG00000160410	SHKBP1	1	rs2303729	2	rs415075	2.72648e-87	6.20406e-08	7.27702e-81	0.164752	0.835248
19	19:40577630:40578154:clu_196270_+	ENSG00000160410	SHKBP1	1	rs2303729	5	rs2303729	1.96392e-82	0.0128803	3.91481e-83	0.00158198	0.985538
19	19:40577630:40578154:clu_196270_+	ENSG00000160410	SHKBP1	3	rs112628847	3	rs112628847	2.75308e-17	5.04768e-17	0.000625005	0.000146698	0.999228
19	19:40577630:40578154:clu_196270_+	ENSG00000160410	SHKBP1	3	rs112628847	8	rs12975338	0.0288231	0.00678853	0.0623501	0.0137967	0.888242
19	19:40591228:40591304:clu_196309_+	ENSG00000160410	SHKBP1	0	unconditioned	5	rs2303729	4.58839e-12	0.0702031	9.1119e-13	0.0130246	0.916772
19	19:40589178:40590733:clu_196273_+	ENSG00000160410	SHKBP1	0	unconditioned	5	rs2303729	7.91041e-08	0.0210182	1.57147e-08	0.00319965	0.975782
19	19:40583717:40586774:clu_196270_+	ENSG00000160410	SHKBP1	0	unconditioned	1	rs12977500	1.77107e-45	8.70081e-43	1.59908e-05	0.00686271	0.993121
19	19:40578542:40580333:clu_196271_+	ENSG00000160410	SHKBP1	0	unconditioned	0	unconditioned	0	0	7.58743e-06	0.00318893	0.996803
19	19:40578542:40580333:clu_196271_+	ENSG00000160410	SHKBP1	0	unconditioned	2	rs415075	1.09551e-10	4.30665e-08	0.000292393	0.11406	0.885648
19	19:40578542:40580333:clu_196271_+	ENSG00000160410	SHKBP1	0	unconditioned	5	rs2303729	0.000111133	0.0179174	2.22063e-05	0.00260087	0.979348
19	19:40578542:40580324:clu_196271_+	ENSG00000160410	SHKBP1	0	unconditioned	0	unconditioned	0	0	8.86398e-05	0.00373612	0.996175
19	19:40578542:40580324:clu_196271_+	ENSG00000160410	SHKBP1	0	unconditioned	1	rs12977500	1.06185e-41	1.07376e-41	0.0958729	0.09614	0.807987
19	19:40578542:40580324:clu_196271_+	ENSG00000160410	SHKBP1	0	unconditioned	2	rs415075	1.09338e-09	4.8282e-08	0.00291825	0.127996	0.869085
19	19:40578542:40580324:clu_196271_+	ENSG00000160410	SHKBP1	0	unconditioned	5	rs2303729	0.00215902	0.0220695	0.00043141	0.00343797	0.971902
1	1:44030549:44039907:clu_168379_+	ENSG00000230615	AL139220.2	0	unconditioned	0	unconditioned	1.54525e-57	6.22166e-55	3.16557e-05	0.0117573	0.988211
1	1:44030549:44039907:clu_168379_+	ENSG00000230615	AL139220.2	0	unconditioned	1	rs4469748	3.29062e-25	1.32488e-22	3.3053e-05	0.0123203	0.987647
19	19:40582657:40583398:clu_196270_+	ENSG00000160410	SHKBP1	0	unconditioned	0	unconditioned	0	0	0.000853609	0.0291142	0.970032
19	19:40582657:40583398:clu_196270_+	ENSG00000160410	SHKBP1	0	unconditioned	2	rs415075	9.19038e-09	7.76862e-08	0.0245293	0.206577	0.768894
19	19:40582657:40583398:clu_196270_+	ENSG00000160410	SHKBP1	0	unconditioned	5	rs2303729	0.000931732	0.0254984	0.000186024	0.0041216	0.969262
19	19:40580656:40580753:clu_196270_+	ENSG00000160410	SHKBP1	0	unconditioned	0	unconditioned	0	0	0.000149138	0.00268177	0.997169
19	19:40580656:40580753:clu_196270_+	ENSG00000160410	SHKBP1	0	unconditioned	2	rs415075	2.24039e-09	5.45051e-08	0.00597964	0.144626	0.849395
19	19:40580656:40580753:clu_196270_+	ENSG00000160410	SHKBP1	0	unconditioned	5	rs2303729	0.050381	0.037291	0.0100645	0.00655381	0.89571
19	19:40580424:40582382:clu_196303_+	ENSG00000160410	SHKBP1	0	unconditioned	1	rs12977500	2.06228e-42	4.62234e-42	0.01862	0.0407939	0.940586
19	19:40588779:40591046:clu_196272_+	ENSG00000160410	SHKBP1	0	unconditioned	0	unconditioned	0	0	0.0072249	0.0165818	0.976193
19	19:40580893:40582382:clu_196303_+	ENSG00000160410	SHKBP1	0	unconditioned	1	rs12977500	4.05518e-43	4.64767e-43	0.00366136	0.00320318	0.993135
19	19:42199689:42209705:clu_54092_-	ENSG00000160570	DEDD2	0	unconditioned	0	unconditioned	3.69691e-66	4.70842e-23	2.68638e-45	0.0332472	0.966753
19	19:42199488:42199582:clu_54092_-	ENSG00000160570	DEDD2	0	unconditioned	0	unconditioned	8.02211e-43	6.57921e-23	5.8293e-22	0.0468549	0.953145
19	19:42199488:42209705:clu_54092_-	ENSG00000160570	DEDD2	0	unconditioned	0	unconditioned	4.34419e-34	2.65342e-23	3.15672e-13	0.0182995	0.981701
19	19:42199829:42202051:clu_54050_-	ENSG00000160570	DEDD2	0	unconditioned	0	unconditioned	9.1874e-30	7.45973e-23	6.67606e-09	0.0532597	0.94674
19	19:42199829:42202051:clu_54050_-	ENSG00000160570	DEDD2	1	rs78856064	0	unconditioned	5.20694e-30	7.46359e-23	3.78364e-09	0.0532878	0.946712
19	19:42199829:42209700:clu_54050_-	ENSG00000160570	DEDD2	0	unconditioned	0	unconditioned	4.90155e-24	2.86496e-22	0.00356173	0.207395	0.789044
19	19:42199829:42209700:clu_54050_-	ENSG00000160570	DEDD2	2	rs11878620	0	unconditioned	2.97764e-24	8.95322e-23	0.00216371	0.0641252	0.933711
1	1:44030468:44039907:clu_168379_+	ENSG00000230615	AL139220.2	0	unconditioned	0	unconditioned	1.40347e-55	6.54436e-54	0.00287511	0.133202	0.863923
1	1:44030468:44039907:clu_168379_+	ENSG00000230615	AL139220.2	0	unconditioned	1	rs4469748	2.96304e-23	4.67813e-22	0.00297626	0.0460391	0.950985
1	1:44030468:44039907:clu_168379_+	ENSG00000230615	AL139220.2	0	unconditioned	2	rs138747684	3.37525e-10	1.45346e-08	0.0001632	0.00603397	0.993803
19	19:13154327:13154391:clu_193211_+	ENSG00000160888	IER2	0	unconditioned	0	unconditioned	1.82308e-35	2.30005e-33	4.33948e-05	0.00447935	0.995477
19	19:13154327:13154391:clu_193211_+	ENSG00000160888	IER2	0	unconditioned	1	rs3745992	1.39351e-37	1.7581e-35	4.33863e-05	0.00447827	0.995478
19	19:3538756:3544809:clu_48468_-	ENSG00000161091	MFSD12	1	rs4807483	2	rs34325864	1.677e-164	5.07725e-07	3.12585e-160	0.00847224	0.991527
19	19:3538756:3542776:clu_48468_-	ENSG00000161091	MFSD12	0	unconditioned	2	rs34325864	3.74197e-69	4.58706e-07	6.97487e-65	0.00755763	0.992442
19	19:3538756:3542776:clu_48468_-	ENSG00000161091	MFSD12	1	rs12608919	2	rs34325864	1.14867e-67	5.08246e-07	2.14107e-63	0.00848197	0.991518
1	1:44031117:44039907:clu_168379_+	ENSG00000230615	AL139220.2	0	unconditioned	0	unconditioned	2.18449e-55	1.56069e-54	0.0044751	0.0310074	0.964517
1	1:44031117:44039907:clu_168379_+	ENSG00000230615	AL139220.2	0	unconditioned	1	rs4469748	3.94266e-23	2.81608e-22	0.00396025	0.0273178	0.968722
19	19:3544732:3544809:clu_48468_-	ENSG00000161091	MFSD12	0	unconditioned	2	rs34325864	5.08078e-48	8.26027e-07	9.47035e-44	0.0144112	0.985588
19	19:3544732:3544809:clu_48468_-	ENSG00000161091	MFSD12	1	rs10155	2	rs34325864	7.86433e-43	9.2609e-07	1.46588e-38	0.0162782	0.983721
19	19:3551194:3556986:clu_48471_-	ENSG00000161091	MFSD12	0	unconditioned	0	unconditioned	4.18234e-115	2.44291e-94	1.71203e-24	0	1
19	19:3551194:3556986:clu_48471_-	ENSG00000161091	MFSD12	0	unconditioned	1	rs1715092	9.70835e-51	5.67068e-30	1.71203e-24	1.42109e-17	1
19	19:3542977:3544809:clu_48468_-	ENSG00000161091	MFSD12	0	unconditioned	2	rs34325864	2.5657e-18	3.16467e-07	4.78235e-14	0.00490372	0.995096
19	19:3542977:3544809:clu_48468_-	ENSG00000161091	MFSD12	1	rs740683	2	rs34325864	4.47764e-16	3.3873e-07	8.34613e-12	0.00531909	0.994681
19	19:3551194:3557106:clu_48471_-	ENSG00000161091	MFSD12	0	unconditioned	0	unconditioned	1.8317e-100	2.44292e-94	7.49802e-10	1.20969e-09	1
19	19:3551194:3557106:clu_48471_-	ENSG00000161091	MFSD12	0	unconditioned	1	rs1715092	4.25188e-36	5.67068e-30	7.49802e-10	1.19307e-09	1
19	19:35744540:35744626:clu_53043_-	ENSG00000161265	U2AF1L4	0	unconditioned	0	unconditioned	0	6.58586e-285	0	0.00252889	0.997471
19	19:35744540:35744626:clu_53043_-	ENSG00000161265	U2AF1L4	0	unconditioned	1	rs3746277	0	3.74471e-173	0	0.00188384	0.998116
19	19:35742803:35743809:clu_53040_-	ENSG00000161265	U2AF1L4	0	unconditioned	4	rs77750939	0	0.000135069	0	0.00986137	0.990004
19	19:35742803:35743809:clu_53040_-	ENSG00000161265	U2AF1L4	1	rs17638853	4	rs77750939	0	0.000135438	0	0.00989103	0.989974
19	19:35742803:35743809:clu_53040_-	ENSG00000161265	U2AF1L4	2	rs73590568	3	rs34562867	5.27179e-06	0.000207871	0.00530025	0.208207	0.786279
19	19:35744421:35744491:clu_53043_-	ENSG00000161265	U2AF1L4	0	unconditioned	0	unconditioned	0	6.58742e-285	0	0.00252972	0.99747
19	19:35744421:35744491:clu_53043_-	ENSG00000161265	U2AF1L4	0	unconditioned	1	rs3746277	0	3.74556e-173	0	0.00188449	0.998116
19	19:35744421:35744626:clu_53043_-	ENSG00000161265	U2AF1L4	0	unconditioned	0	unconditioned	0	6.65525e-285	0	0.00256608	0.997434
