## Supplementary tables for "Genetic determinants of blood gene expression and splicing and their contribution to molecular phenotypes and health outcomes" (part 28 of 63)

### Sheet: Table_S8 (continued)
Table S8. Colocalization results between cis-eQTL and cis-sQTL.
19	19:35744421:35744626:clu_53043_-	ENSG00000161265	U2AF1L4	0	unconditioned	1	rs3746277	0	3.78217e-173	0	0.0019127	0.998087
19	19:35744421:35744626:clu_53043_-	ENSG00000161265	U2AF1L4	1	rs10402601	0	unconditioned	0	6.60874e-285	0	0.00254115	0.997459
19	19:35744421:35744626:clu_53043_-	ENSG00000161265	U2AF1L4	1	rs10402601	1	rs3746277	0	3.75768e-173	0	0.00189383	0.998106
19	19:35742803:35743155:clu_53040_-	ENSG00000161265	U2AF1L4	0	unconditioned	4	rs77750939	0	0.00013507	0	0.00986149	0.990003
19	19:35742803:35743155:clu_53040_-	ENSG00000161265	U2AF1L4	1	rs17638853	4	rs77750939	9.58106e-211	0.000135307	7.6974e-209	0.00988054	0.989984
19	19:35742803:35743155:clu_53040_-	ENSG00000161265	U2AF1L4	2	rs2280743	3	rs34562867	7.0362e-06	0.00016038	0.00707418	0.160414	0.832345
19	19:35744738:35745125:clu_53043_-	ENSG00000161265	U2AF1L4	1	rs34632325	2	rs231237	5.52684e-52	5.14914e-16	1.77502e-37	0.164537	0.835463
19	19:35744738:35745125:clu_53043_-	ENSG00000161265	U2AF1L4	2	rs231237	2	rs231237	1.22441e-47	2.87912e-18	8.0921e-33	0.000903711	0.999096
19	19:35743345:35743809:clu_53040_-	ENSG00000161265	U2AF1L4	0	unconditioned	4	rs77750939	3.46872e-57	0.000213203	2.78676e-55	0.0161451	0.983642
19	19:35743345:35743809:clu_53040_-	ENSG00000161265	U2AF1L4	1	rs73048513	4	rs77750939	3.3081e-56	0.00020446	2.65771e-54	0.0154418	0.984354
19	19:35743345:35743809:clu_53040_-	ENSG00000161265	U2AF1L4	2	rs73590568	3	rs34562867	4.50925e-09	0.000174791	4.53359e-06	0.17491	0.824911
19	19:35744692:35745125:clu_53043_-	ENSG00000161265	U2AF1L4	3	rs540301765	0	unconditioned	1.13717e-285	3.02337e-284	0.000608893	0.0152043	0.984187
19	19:35744692:35745125:clu_53043_-	ENSG00000161265	U2AF1L4	3	rs540301765	1	rs3746277	7.56621e-174	2.01031e-172	0.000582301	0.0144866	0.984931
19	19:35744418:35744491:clu_53043_-	ENSG00000161265	U2AF1L4	0	unconditioned	0	unconditioned	0	2.63143e-284	1.77376e-39	0.0131029	0.986897
19	19:35744418:35744491:clu_53043_-	ENSG00000161265	U2AF1L4	0	unconditioned	1	rs3746277	2.17116e-209	1.72465e-172	1.67094e-39	0.0122853	0.987715
19	19:35742619:35743155:clu_53040_-	ENSG00000161265	U2AF1L4	0	unconditioned	4	rs77750939	4.93879e-35	0.000232506	3.96781e-33	0.0176974	0.98207
19	19:35742619:35743155:clu_53040_-	ENSG00000161265	U2AF1L4	1	rs73048518	4	rs77750939	1.14141e-32	0.000239059	9.17002e-31	0.0182244	0.981537
19	19:35744981:35745125:clu_53043_-	ENSG00000161265	U2AF1L4	3	rs113111184	0	unconditioned	1.22162e-285	6.60854e-284	0.000654106	0.0344201	0.964926
19	19:35744981:35745125:clu_53043_-	ENSG00000161265	U2AF1L4	3	rs113111184	1	rs3746277	9.51163e-174	5.14447e-172	0.000732023	0.0386316	0.960636
19	19:35745212:35745348:clu_53044_-	ENSG00000161265	U2AF1L4	2	rs28373672	2	rs231237	1.12958e-16	5.94482e-17	0.0754763	0.0388363	0.885687
1	1:111990188:111990568:clu_170034_+	ENSG00000231437	LINC01750	0	unconditioned	0	unconditioned	1.2543e-55	1.31554e-54	0.00226046	0.0227332	0.975006
1	1:111990188:111990568:clu_170034_+	ENSG00000231437	LINC01750	0	unconditioned	1	rs2366125	7.32473e-53	7.68231e-52	0.00224773	0.0225994	0.975153
1	1:46585974:46586234:clu_31603_-	ENSG00000079277	MKNK1	2	rs11211312	0	unconditioned	0	0	0.00153786	0.0410223	0.95744
1	1:46585974:46586234:clu_31603_-	ENSG00000079277	MKNK1	2	rs11211312	1	rs11211317	0	0	0.00153791	0.0410232	0.957439
19	19:50481947:50482149:clu_198132_+	ENSG00000161671	EMC10	3	rs2387112	0	unconditioned	2.00213e-79	1.81962e-72	1.93547e-09	0.0166069	0.983393
19	19:50481947:50482149:clu_198132_+	ENSG00000161671	EMC10	3	rs2387112	1	rs1673039	6.74514e-69	6.13026e-62	1.71419e-09	0.0145939	0.985406
19	19:50480977:50482149:clu_198132_+	ENSG00000161671	EMC10	0	unconditioned	0	unconditioned	5.54851e-89	1.29083e-72	5.36377e-19	0.01149	0.98851
19	19:50480977:50482149:clu_198132_+	ENSG00000161671	EMC10	0	unconditioned	1	rs1673039	2.24585e-78	5.22483e-62	5.70755e-19	0.0122906	0.987709
19	19:50480977:50482149:clu_198132_+	ENSG00000161671	EMC10	2	rs1673039	0	unconditioned	2.96829e-92	8.88201e-73	2.86945e-22	0.00759387	0.992406
19	19:50480977:50482149:clu_198132_+	ENSG00000161671	EMC10	2	rs1673039	1	rs1673039	1.20195e-81	3.59659e-62	3.0546e-22	0.00814844	0.991852
19	19:50480977:50481861:clu_198132_+	ENSG00000161671	EMC10	2	rs111506906	0	unconditioned	2.08459e-78	5.30572e-72	2.01518e-08	0.0503409	0.949659
19	19:50480977:50481861:clu_198132_+	ENSG00000161671	EMC10	2	rs111506906	1	rs1673039	7.05964e-68	1.79683e-61	1.79412e-08	0.0447089	0.955291
19	19:50506572:50510286:clu_55594_-	ENSG00000161677	JOSD2	0	unconditioned	2	rs71355148	1.1373e-13	3.37896e-13	0.0440149	0.129944	0.826041
19	19:50506572:50510286:clu_55594_-	ENSG00000161677	JOSD2	1	rs12609653	2	rs71355148	7.52685e-14	9.81612e-14	0.0291298	0.0370558	0.933814
19	19:29665795:29673824:clu_195072_+	ENSG00000166289	PLEKHF1	0	unconditioned	0	unconditioned	1.29858e-39	1.11648e-05	5.75981e-36	0.0485698	0.951419
1	1:101077508:101083461:clu_169701_+	ENSG00000233184	AC093157.1	0	unconditioned	0	unconditioned	6.52768e-258	3.63774e-170	2.82127e-90	0.0147371	0.985263
1	1:101077508:101083461:clu_169701_+	ENSG00000233184	AC093157.1	0	unconditioned	1	rs12754497	1.10385e-229	6.1515e-142	3.07582e-90	0.016157	0.983843
19	19:29665505:29673824:clu_195072_+	ENSG00000166289	PLEKHF1	0	unconditioned	0	unconditioned	3.81611e-38	1.00529e-05	1.69262e-34	0.043633	0.956357
19	19:44497377:44500275:clu_54310_-	ENSG00000167384	ZNF180	0	unconditioned	2	rs3745148	0	2.21511e-05	0	0.0177454	0.982232
19	19:44497377:44500198:clu_54310_-	ENSG00000167384	ZNF180	0	unconditioned	2	rs3745148	6.04412e-300	2.22877e-05	5.11001e-297	0.017861	0.982117
1	1:101026061:101086852:clu_169701_+	ENSG00000233184	AC093157.1	0	unconditioned	0	unconditioned	7.67625e-173	1.34132e-169	3.31769e-05	0.0570292	0.942938
1	1:101026061:101086852:clu_169701_+	ENSG00000233184	AC093157.1	0	unconditioned	1	rs12754497	1.11586e-144	1.94976e-141	3.1093e-05	0.0533825	0.946586
1	1:101026061:101086852:clu_169701_+	ENSG00000233184	AC093157.1	1	rs11590358	0	unconditioned	2.22034e-172	1.32943e-169	9.59635e-05	0.0565149	0.943389
1	1:101026061:101086852:clu_169701_+	ENSG00000233184	AC093157.1	1	rs11590358	1	rs12754497	3.24316e-144	1.94184e-141	9.03692e-05	0.0531619	0.946748
19	19:16082046:16086440:clu_193749_+	ENSG00000167460	TPM4	0	unconditioned	0	unconditioned	2.64684e-277	1.07327e-277	0.0282921	0.010511	0.961197
19	19:16082046:16086440:clu_193749_+	ENSG00000167460	TPM4	0	unconditioned	2	rs8109288	0.000749786	0.000286073	0.0279636	0.00970792	0.961293
19	19:1255694:1256995:clu_190143_+	ENSG00000167470	MIDN	0	unconditioned	0	unconditioned	7.03441e-46	5.4091e-16	2.71027e-33	0.00108514	0.998915
19	19:1255694:1256995:clu_190143_+	ENSG00000167470	MIDN	0	unconditioned	1	rs66531920	8.11958e-47	6.24354e-17	2.90869e-33	0.00123787	0.998762
1	1:101083574:101086852:clu_169701_+	ENSG00000233184	AC093157.1	0	unconditioned	0	unconditioned	9.9743e-171	1.51486e-169	0.00431091	0.0645413	0.931148
1	1:101083574:101086852:clu_169701_+	ENSG00000233184	AC093157.1	0	unconditioned	1	rs12754497	1.39637e-142	1.88587e-141	0.00389093	0.0516045	0.944505
1	1:101083574:101086852:clu_169701_+	ENSG00000233184	AC093157.1	0	unconditioned	2	rs77796451	0.000108293	0.000532312	0.00393136	0.0183474	0.977081
1	1:101083574:101086852:clu_169701_+	ENSG00000233184	AC093157.1	1	rs561460628	2	rs77796451	0.000230358	0.000276453	0.00836268	0.009054	0.982077
1	1:101083574:101086852:clu_169701_+	ENSG00000233184	AC093157.1	2	rs6577227	0	unconditioned	2.62603e-170	1.31421e-169	0.0113497	0.0558675	0.932783
1	1:101083574:101086852:clu_169701_+	ENSG00000233184	AC093157.1	2	rs6577227	1	rs12754497	3.69134e-142	1.84716e-141	0.0102858	0.050531	0.939183
19	19:1255061:1255422:clu_190143_+	ENSG00000167470	MIDN	0	unconditioned	0	unconditioned	8.88238e-42	4.89717e-16	3.42227e-29	0.000887704	0.999112
19	19:1255061:1255422:clu_190143_+	ENSG00000167470	MIDN	0	unconditioned	1	rs66531920	1.02117e-42	5.63008e-17	3.65816e-29	0.00101789	0.998982
19	19:1255061:1255422:clu_190143_+	ENSG00000167470	MIDN	1	rs66531920	0	unconditioned	5.10186e-43	4.64233e-16	1.96568e-30	0.000789421	0.999211
19	19:1255061:1255422:clu_190143_+	ENSG00000167470	MIDN	1	rs66531920	1	rs66531920	5.85378e-44	5.32652e-17	2.09701e-30	0.00090904	0.999091
19	19:17549527:17549665:clu_194091_+	ENSG00000167483	NIBAN3	0	unconditioned	0	unconditioned	7.19453e-40	4.12006e-06	3.22812e-35	0.184047	0.815949
19	19:17549759:17551786:clu_194091_+	ENSG00000167483	NIBAN3	0	unconditioned	0	unconditioned	3.34674e-29	3.82637e-06	1.50165e-24	0.170857	0.82914
19	19:17549527:17551786:clu_194091_+	ENSG00000167483	NIBAN3	3	rs7246728	0	unconditioned	4.21771e-08	3.51331e-06	0.00189245	0.156797	0.841307
19	19:17530885:17532263:clu_194087_+	ENSG00000167483	NIBAN3	2	rs8110609	0	unconditioned	8.41061e-08	9.96322e-07	0.00377376	0.0437516	0.952474
19	19:17530885:17532263:clu_194087_+	ENSG00000167483	NIBAN3	2	rs8110609	1	rs1967331	7.47465e-07	8.85445e-06	0.00342226	0.039583	0.956985
19	19:19465614:19474033:clu_194617_+	ENSG00000167491	GATAD2A	0	unconditioned	0	unconditioned	0	0	3.26628e-29	0.119477	0.880523
19	19:19465614:19474033:clu_194617_+	ENSG00000167491	GATAD2A	1	rs2916076	0	unconditioned	0	0	2.51769e-24	0.13557	0.86443
19	19:19386138:19465340:clu_194616_+	ENSG00000167491	GATAD2A	0	unconditioned	0	unconditioned	0	0	1.05764e-19	0.0632472	0.936753
19	19:19436219:19465340:clu_194616_+	ENSG00000167491	GATAD2A	0	unconditioned	0	unconditioned	0	0	1.88979e-09	0.0723898	0.92761
19	19:19406019:19436131:clu_194616_+	ENSG00000167491	GATAD2A	0	unconditioned	0	unconditioned	0	0	1.96033e-07	0.145401	0.854599
19	19:19465614:19494294:clu_194617_+	ENSG00000167491	GATAD2A	0	unconditioned	0	unconditioned	0	0	1.0282e-06	0.119779	0.88022
19	19:19436219:19465345:clu_194616_+	ENSG00000167491	GATAD2A	0	unconditioned	0	unconditioned	0	0	2.75492e-05	0.0803384	0.919634
19	19:19386138:19427696:clu_194616_+	ENSG00000167491	GATAD2A	0	unconditioned	0	unconditioned	0	0	0.00560075	0.106213	0.888186
19	19:19386138:19465345:clu_194616_+	ENSG00000167491	GATAD2A	0	unconditioned	0	unconditioned	0	0	0.0100009	0.1252	0.864799
19	19:52414368:52415124:clu_198414_+	ENSG00000167555	ZNF528	0	unconditioned	0	unconditioned	0	3.27192e-273	2.92774e-59	0.140724	0.859276
19	19:40441359:40441662:clu_53790_-	ENSG00000167565	SERTAD3	0	unconditioned	0	unconditioned	1.94094e-245	6.32229e-244	0.00289847	0.0935091	0.903592
19	19:40441359:40441662:clu_53790_-	ENSG00000167565	SERTAD3	0	unconditioned	1	rs10560834	7.43618e-114	2.42207e-112	0.00289848	0.0935041	0.903597
19	19:40441781:40441920:clu_53790_-	ENSG00000167565	SERTAD3	0	unconditioned	0	unconditioned	1.428e-245	1.8046e-245	0.00213248	0.0016987	0.996169
19	19:40441781:40441920:clu_53790_-	ENSG00000167565	SERTAD3	0	unconditioned	1	rs10560834	5.47097e-114	6.91204e-114	0.00213248	0.00169802	0.996169
19	19:40441781:40441920:clu_53790_-	ENSG00000167565	SERTAD3	1	rs10560834	0	unconditioned	1.85483e-245	2.19467e-245	0.00276988	0.00228243	0.994948
19	19:40441781:40441920:clu_53790_-	ENSG00000167565	SERTAD3	1	rs10560834	1	rs10560834	7.10624e-114	8.40617e-114	0.00276988	0.00228162	0.994948
19	19:40786933:40796608:clu_196367_+	ENSG00000167578	RAB4B	0	unconditioned	0	unconditioned	5.29363e-45	2.46684e-42	1.89284e-05	0.00782854	0.992153
19	19:40786933:40796608:clu_196367_+	ENSG00000167578	RAB4B	0	unconditioned	1	rs17726276	9.94697e-34	4.63529e-31	4.71659e-05	0.0210004	0.978952
19	19:54164601:54165419:clu_56332_-	ENSG00000167608	TMC4	2	rs182346047	4	rs113124754	4.80904e-12	4.1513e-12	0.0045249	0.00291345	0.992562
19	19:54163159:54163724:clu_56332_-	ENSG00000167608	TMC4	0	unconditioned	1	rs3810242	1.31616e-202	1.43207e-193	9.22613e-13	3.86782e-06	0.999996
19	19:54163159:54163724:clu_56332_-	ENSG00000167608	TMC4	0	unconditioned	2	rs36662	7.06906e-84	7.47866e-70	9.45232e-18	3.95931e-11	1
19	19:54163159:54163724:clu_56332_-	ENSG00000167608	TMC4	0	unconditioned	8	rs76936290	7.71886e-09	0.0323321	5.76099e-09	0.0231867	0.944481
19	19:54163159:54163724:clu_56332_-	ENSG00000167608	TMC4	1	rs36662	2	rs36662	1.58011e-77	7.52766e-70	2.11283e-11	6.55923e-06	0.999993
19	19:54163159:54163724:clu_56332_-	ENSG00000167608	TMC4	2	rs3810242	0	unconditioned	0	0	9.41437e-07	0.000204282	0.999795
19	19:54163159:54163724:clu_56332_-	ENSG00000167608	TMC4	2	rs3810242	1	rs3810242	1.34302e-196	1.71766e-193	9.4144e-07	0.000204266	0.999795
19	19:54163159:54163724:clu_56332_-	ENSG00000167608	TMC4	2	rs3810242	8	rs76936290	0.000103885	0.0225399	7.75335e-05	0.015861	0.961418
19	19:54356966:54360916:clu_56424_-	ENSG00000167613	LAIR1	0	unconditioned	0	unconditioned	0	2.11166e-266	0	0	1
19	19:54356966:54360916:clu_56424_-	ENSG00000167613	LAIR1	0	unconditioned	1	rs56092919	0	9.09483e-128	0	0	1
19	19:54356966:54360916:clu_56424_-	ENSG00000167613	LAIR1	2	rs56092919	0	unconditioned	2.54353e-303	2.11166e-266	1.20452e-40	0	1
19	19:54356966:54360916:clu_56424_-	ENSG00000167613	LAIR1	2	rs56092919	1	rs56092919	1.09549e-164	9.09483e-128	1.20452e-40	0	1
19	19:54356966:54360916:clu_56424_-	ENSG00000167613	LAIR1	5	rs73061003	1	rs56092919	1.75032e-43	1.74918e-43	0.00133505	0.000335852	0.998329
19	19:54356966:54360022:clu_56424_-	ENSG00000167613	LAIR1	0	unconditioned	0	unconditioned	0	2.11166e-266	9.04356e-287	0	1
19	19:54356966:54360022:clu_56424_-	ENSG00000167613	LAIR1	0	unconditioned	1	rs56092919	0	9.09483e-128	9.04356e-287	0	1
19	19:54356966:54360022:clu_56424_-	ENSG00000167613	LAIR1	2	rs56092919	0	unconditioned	0	2.11166e-266	8.51203e-49	0	1
19	19:54356966:54360022:clu_56424_-	ENSG00000167613	LAIR1	2	rs56092919	1	rs56092919	7.74154e-173	9.09483e-128	8.51203e-49	0	1
19	19:54356966:54360022:clu_56424_-	ENSG00000167613	LAIR1	4	rs141559856	3	rs4806753	4.27604e-14	1.18182e-11	0.000386589	0.105953	0.893661
19	19:54356966:54361010:clu_56424_-	ENSG00000167613	LAIR1	0	unconditioned	0	unconditioned	0	2.11166e-266	5.47532e-237	0	1
19	19:54356966:54361010:clu_56424_-	ENSG00000167613	LAIR1	0	unconditioned	1	rs56092919	0	9.09483e-128	5.47532e-237	0	1
19	19:54356966:54361010:clu_56424_-	ENSG00000167613	LAIR1	2	rs56092919	0	unconditioned	1.80876e-300	2.11166e-266	8.56559e-38	0	1
19	19:54356966:54361010:clu_56424_-	ENSG00000167613	LAIR1	2	rs56092919	1	rs56092919	7.79026e-162	9.09483e-128	8.56559e-38	0	1
19	19:54358625:54360022:clu_56424_-	ENSG00000167613	LAIR1	0	unconditioned	3	rs4806753	3.10823e-158	9.58094e-13	2.8101e-148	0.00766962	0.99233
19	19:54358625:54360022:clu_56424_-	ENSG00000167613	LAIR1	1	rs28379823	3	rs4806753	6.69774e-133	9.58497e-13	6.0553e-123	0.00767326	0.992327
19	19:54358625:54360022:clu_56424_-	ENSG00000167613	LAIR1	2	rs73061003	0	unconditioned	6.12734e-266	1.7277e-265	0.00290167	0.00719179	0.989907
19	19:54358625:54360022:clu_56424_-	ENSG00000167613	LAIR1	2	rs73061003	1	rs56092919	2.63902e-127	7.43962e-127	0.00290167	0.00719015	0.989908
19	19:54360072:54360916:clu_56424_-	ENSG00000167613	LAIR1	0	unconditioned	0	unconditioned	0	2.11166e-266	5.01741e-144	0	1
19	19:54360072:54360916:clu_56424_-	ENSG00000167613	LAIR1	0	unconditioned	1	rs56092919	4.56325e-268	9.09483e-128	5.01741e-144	0	1
19	19:54360072:54360916:clu_56424_-	ENSG00000167613	LAIR1	1	rs7257187	0	unconditioned	5.49069e-115	1.0349e-95	2.72278e-21	0.0503701	0.94963
19	19:54360072:54360916:clu_56424_-	ENSG00000167613	LAIR1	2	rs56092919	0	unconditioned	1.90061e-285	2.11166e-266	9.00054e-23	2.02609e-11	1
19	19:54360072:54360916:clu_56424_-	ENSG00000167613	LAIR1	2	rs56092919	1	rs56092919	8.18583e-147	9.09483e-128	9.00054e-23	2.02609e-11	1
19	19:54360072:54360916:clu_56424_-	ENSG00000167613	LAIR1	5	rs73602744	1	rs56092919	1.28874e-41	2.71506e-41	0.0982981	0.206395	0.695307
19	19:54360072:54361010:clu_56424_-	ENSG00000167613	LAIR1	0	unconditioned	0	unconditioned	1.25687e-294	2.11319e-266	5.95204e-32	7.25907e-07	0.999999
19	19:54360072:54361010:clu_56424_-	ENSG00000167613	LAIR1	0	unconditioned	1	rs56092919	5.41328e-156	9.10142e-128	5.95204e-32	7.25907e-07	0.999999
19	19:54360072:54361010:clu_56424_-	ENSG00000167613	LAIR1	1	rs56092919	0	unconditioned	3.1619e-275	2.11167e-266	1.49735e-12	1.02538e-09	1
19	19:54360072:54361010:clu_56424_-	ENSG00000167613	LAIR1	1	rs56092919	1	rs56092919	1.36181e-136	9.09483e-128	1.49735e-12	1.02538e-09	1
19	19:54360072:54361010:clu_56424_-	ENSG00000167613	LAIR1	2	rs8109090	3	rs4806753	2.16001e-17	1.82085e-11	1.95282e-07	0.163783	0.836216
19	19:54364330:54370262:clu_56425_-	ENSG00000167613	LAIR1	0	unconditioned	4	rs115125815	6.29417e-15	8.37854e-09	1.93689e-09	0.00157989	0.99842
19	19:54364330:54370262:clu_56425_-	ENSG00000167613	LAIR1	2	rs1985840	4	rs115125815	5.59986e-11	9.05051e-09	1.72323e-05	0.0017869	0.998196
19	19:54364330:54370262:clu_56425_-	ENSG00000167613	LAIR1	4	rs140979146	0	unconditioned	1.92661e-265	3.98064e-265	0.00912365	0.0178777	0.972999
19	19:54364330:54370262:clu_56425_-	ENSG00000167613	LAIR1	4	rs140979146	1	rs56092919	8.42682e-127	3.26915e-127	0.00926551	0.00260639	0.988128
19	19:54364330:54370262:clu_56425_-	ENSG00000167613	LAIR1	4	rs140979146	5	rs140979146	2.73131e-05	5.35122e-05	0.000650361	0.000275204	0.998994
19	19:54364330:54370262:clu_56425_-	ENSG00000167613	LAIR1	5	rs181112518	0	unconditioned	8.27303e-265	6.57984e-265	0.0391778	0.0302289	0.930593
19	19:54364330:54370262:clu_56425_-	ENSG00000167613	LAIR1	5	rs181112518	1	rs56092919	3.56322e-126	2.83228e-126	0.0391785	0.0302111	0.93061
19	19:54361209:54370262:clu_56425_-	ENSG00000167613	LAIR1	0	unconditioned	0	unconditioned	3.87493e-270	1.42481e-264	1.83501e-07	0.0665397	0.93346
19	19:54361209:54370262:clu_56425_-	ENSG00000167613	LAIR1	0	unconditioned	1	rs56092919	1.66891e-131	6.13656e-126	1.83501e-07	0.0665397	0.93346
19	19:54361209:54370262:clu_56425_-	ENSG00000167613	LAIR1	0	unconditioned	3	rs4806753	1.11152e-17	4.0305e-12	1.0049e-07	0.0354745	0.964525
19	19:54361209:54370262:clu_56425_-	ENSG00000167613	LAIR1	1	rs201911674	3	rs4806753	5.35228e-23	8.15473e-12	4.83889e-13	0.0727982	0.927202
19	19:54361209:54370262:clu_56425_-	ENSG00000167613	LAIR1	4	rs7257187	0	unconditioned	1.42545e-265	1.33013e-265	0.00675035	0.00531105	0.987939
19	19:54361209:54370262:clu_56425_-	ENSG00000167613	LAIR1	4	rs7257187	1	rs56092919	6.14046e-127	5.56304e-127	0.00675159	0.00512859	0.98812
19	19:54364486:54364771:clu_56425_-	ENSG00000167613	LAIR1	0	unconditioned	3	rs4806753	5.63969e-12	1.08979e-11	0.0509874	0.0976745	0.851338
19	19:54364330:54364771:clu_56425_-	ENSG00000167613	LAIR1	0	unconditioned	4	rs115125815	1.03823e-08	2.27035e-08	0.00319491	0.00599567	0.990809
1	1:151842031:151844045:clu_171443_+	ENSG00000234614	C2CD4D-AS1	1	rs7536659	2	rs7524706	2.3092e-05	0.000118947	0.0267983	0.137203	0.835857
1	1:173865282:173865471:clu_35970_-	ENSG00000234741	GAS5	0	unconditioned	1	rs9970048	0	2.33559e-87	0	0.0115572	0.988443
1	1:173865282:173865471:clu_35970_-	ENSG00000234741	GAS5	1	rs145204276	1	rs9970048	0	4.41928e-86	0	0.236618	0.763382
1	1:173865282:173865471:clu_35970_-	ENSG00000234741	GAS5	2	rs139642051	0	unconditioned	0	0	0.00395234	0.00633746	0.98971
1	1:173865282:173865471:clu_35970_-	ENSG00000234741	GAS5	2	rs139642051	2	rs139642051	7.89095e-05	0.000130213	0.0115254	0.0180485	0.970217
1	1:173865282:173865510:clu_35970_-	ENSG00000234741	GAS5	0	unconditioned	1	rs9970048	0	1.03632e-86	0	0.0547208	0.945279
1	1:173865282:173865510:clu_35970_-	ENSG00000234741	GAS5	1	rs16846526	1	rs9970048	0	1.31517e-86	0	0.0697137	0.930286
1	1:173865282:173865510:clu_35970_-	ENSG00000234741	GAS5	2	rs138983960	0	unconditioned	0	0	0.00520714	0.0105607	0.984232
1	1:173865282:173865510:clu_35970_-	ENSG00000234741	GAS5	2	rs138983960	2	rs139642051	0.00027811	0.000545164	0.0406204	0.078746	0.87981
19	19:54508184:54510526:clu_198927_+	ENSG00000167618	LAIR2	0	unconditioned	8	rs111874796	8.70162e-90	0.00103814	1.96428e-89	0.00134584	0.997616
19	19:54508184:54510526:clu_198927_+	ENSG00000167618	LAIR2	1	rs114834145	8	rs111874796	5.15111e-83	0.00120492	1.16262e-82	0.00172246	0.997073
19	19:54508184:54510526:clu_198927_+	ENSG00000167618	LAIR2	2	rs141001499	7	rs148886387	0.000143585	0.0900563	9.35525e-05	0.0578241	0.851883
19	19:54508184:54510526:clu_198927_+	ENSG00000167618	LAIR2	3	rs148886387	2	rs147492020	9.41744e-28	1.56496e-27	0.0523832	0.086187	0.86143
19	19:54508184:54510526:clu_198927_+	ENSG00000167618	LAIR2	4	rs529013088	2	rs147492020	1.39686e-27	2.25211e-27	0.0776983	0.124472	0.797829
19	19:54509085:54510526:clu_198927_+	ENSG00000167618	LAIR2	0	unconditioned	8	rs111874796	1.28198e-27	0.00187049	2.89392e-27	0.00322751	0.994902
19	19:54509085:54510526:clu_198927_+	ENSG00000167618	LAIR2	1	rs116635109	8	rs111874796	9.47593e-30	0.00244275	2.13898e-29	0.00452092	0.993036
19	19:54509085:54510526:clu_198927_+	ENSG00000167618	LAIR2	2	rs149731338	0	unconditioned	0	0	3.51641e-14	0.00167297	0.998327
19	19:54509085:54510526:clu_198927_+	ENSG00000167618	LAIR2	2	rs149731338	1	rs2277975	5.68575e-222	4.31927e-211	3.51643e-14	0.00167299	0.998327
19	19:54508184:54509035:clu_198927_+	ENSG00000167618	LAIR2	0	unconditioned	8	rs111874796	2.5324e-25	0.00143586	5.71623e-25	0.00224475	0.996319
19	19:54508184:54509035:clu_198927_+	ENSG00000167618	LAIR2	1	rs111874796	8	rs111874796	3.50087e-29	0.00154428	7.90143e-29	0.00248945	0.995966
19	19:54508184:54509035:clu_198927_+	ENSG00000167618	LAIR2	2	rs62131569	0	unconditioned	0	0	3.83765e-14	0.021217	0.978783
19	19:54508184:54509035:clu_198927_+	ENSG00000167618	LAIR2	2	rs62131569	1	rs2277975	6.20436e-222	3.58841e-210	3.83717e-14	0.0212142	0.978786
19	19:54508184:54509035:clu_198927_+	ENSG00000167618	LAIR2	3	rs141001499	7	rs148886387	0.00119996	0.0848898	0.000883722	0.0616668	0.85136
19	19:54502952:54507891:clu_198927_+	ENSG00000167618	LAIR2	0	unconditioned	0	unconditioned	0	0	2.81995e-23	0.0103816	0.989618
19	19:54502952:54507891:clu_198927_+	ENSG00000167618	LAIR2	0	unconditioned	1	rs2277975	4.55933e-231	1.83851e-210	2.81978e-23	0.0103809	0.989619
19	19:54502952:54507891:clu_198927_+	ENSG00000167618	LAIR2	1	rs62131569	0	unconditioned	0	0	9.77113e-25	0.0101353	0.989865
19	19:54502952:54507891:clu_198927_+	ENSG00000167618	LAIR2	1	rs62131569	1	rs2277975	1.57981e-232	1.79873e-210	9.77054e-25	0.0101346	0.989865
19	19:54502952:54507891:clu_198927_+	ENSG00000167618	LAIR2	2	rs35821889	3	rs12978564	7.45354e-13	1.59399e-12	0.00787487	0.0158647	0.97626
19	19:54502952:54503700:clu_198927_+	ENSG00000167618	LAIR2	0	unconditioned	2	rs147492020	3.16241e-31	1.19633e-28	1.75905e-05	0.00566007	0.994322
19	19:54502952:54503700:clu_198927_+	ENSG00000167618	LAIR2	1	rs147621014	2	rs147492020	1.04971e-30	1.22906e-28	5.83887e-05	0.00584237	0.994099
19	19:54502952:54503700:clu_198927_+	ENSG00000167618	LAIR2	2	rs116635109	8	rs111874796	0.00863868	0.00641845	0.0194928	0.013531	0.951919
19	19:54503735:54507891:clu_198927_+	ENSG00000167618	LAIR2	0	unconditioned	2	rs147492020	2.41125e-28	8.93527e-28	0.0134122	0.0487633	0.937824
1	1:173864704:173865471:clu_35970_-	ENSG00000234741	GAS5	0	unconditioned	1	rs9970048	1.84149e-93	6.68902e-87	9.89154e-09	0.034965	0.965035
1	1:173864704:173865471:clu_35970_-	ENSG00000234741	GAS5	1	rs79917987	1	rs9970048	3.93261e-93	7.21427e-87	2.1124e-08	0.0377892	0.962211
19	19:36218195:36225954:clu_195601_+	ENSG00000167635	ZNF146	0	unconditioned	0	unconditioned	2.35305e-09	1.05631e-06	0.000532149	0.238125	0.761342
19	19:36218195:36225954:clu_195601_+	ENSG00000167635	ZNF146	0	unconditioned	1	rs12975393	1.04703e-09	4.70023e-07	0.000528535	0.236501	0.76297
19	19:38252338:38252894:clu_53394_-	ENSG00000167641	PPP1R14A	0	unconditioned	2	rs71354995	2.68693e-11	1.04987e-09	0.00307587	0.119307	0.877617
1	1:173865894:173866177:clu_35971_-	ENSG00000234741	GAS5	0	unconditioned	1	rs9970048	1.25155e-91	5.38846e-87	6.72266e-07	0.027972	0.972027
19	19:38290575:38291840:clu_195860_+	ENSG00000167642	SPINT2	3	rs113183115	2	rs113370094	4.93754e-17	2.14101e-12	1.69782e-06	0.0726935	0.927305
19	19:38264998:38283627:clu_195858_+	ENSG00000167642	SPINT2	0	unconditioned	0	unconditioned	1.27331e-278	1.63738e-266	7.57334e-15	0.00874745	0.991253
19	19:38264998:38283627:clu_195858_+	ENSG00000167642	SPINT2	0	unconditioned	1	rs1046773	4.16649e-109	5.35776e-97	3.78645e-14	0.0477384	0.952262
19	19:38287787:38287876:clu_195858_+	ENSG00000167642	SPINT2	0	unconditioned	0	unconditioned	1.0319e-271	1.53431e-266	6.13748e-08	0.00813379	0.991866
19	19:38287787:38287876:clu_195858_+	ENSG00000167642	SPINT2	0	unconditioned	1	rs1046773	2.49573e-102	3.71083e-97	2.26808e-07	0.0327563	0.967244
19	19:38304283:38304375:clu_195860_+	ENSG00000167644	C19orf33	0	unconditioned	0	unconditioned	0	0	0	0	1
19	19:38304283:38304375:clu_195860_+	ENSG00000167644	C19orf33	1	rs45437199	1	rs45437199	0	0	2.77433e-278	0.00296635	0.997034
19	19:38304283:38304375:clu_195860_+	ENSG00000167644	C19orf33	2	rs2891602	2	rs2891602	1.30824e-33	2.49867e-24	5.23645e-13	1.29504e-07	1
19	19:38304283:38304375:clu_195860_+	ENSG00000167644	C19orf33	3	rs115067005	3	rs73043029	1.91629e-13	2.57299e-05	5.961e-10	0.0791172	0.920857
19	19:38304490:38304628:clu_195872_+	ENSG00000167644	C19orf33	0	unconditioned	0	unconditioned	0	0	2.00587e-135	1.36424e-15	1
19	19:38304490:38304628:clu_195872_+	ENSG00000167644	C19orf33	1	rs45437199	0	unconditioned	0	0	2.3017e-120	7.80346e-13	1
19	19:38304490:38304628:clu_195872_+	ENSG00000167644	C19orf33	2	rs2891602	2	rs2891602	9.19131e-24	5.85215e-24	0.00367896	0.00134744	0.994974
19	19:38309643:38317152:clu_53414_-	ENSG00000167645	YIF1B	0	unconditioned	0	unconditioned	1.12613e-264	1.39894e-224	1.6216e-42	0.0191634	0.980837
19	19:38309643:38317152:clu_53414_-	ENSG00000167645	YIF1B	0	unconditioned	1	rs35568615	1.6063e-219	1.99543e-179	1.65049e-42	0.0195227	0.980477
19	19:38309643:38317152:clu_53414_-	ENSG00000167645	YIF1B	1	rs79590641	0	unconditioned	1.79964e-260	1.25974e-224	2.59143e-38	0.017157	0.982843
19	19:38309643:38317152:clu_53414_-	ENSG00000167645	YIF1B	1	rs79590641	1	rs35568615	2.54507e-215	1.78154e-179	2.61509e-38	0.0173228	0.982677
1	1:173864506:173864675:clu_35970_-	ENSG00000234741	GAS5	0	unconditioned	1	rs9970048	4.40041e-90	1.64353e-86	2.36368e-05	0.0873691	0.912607
19	19:38305507:38307428:clu_53412_-	ENSG00000167645	YIF1B	0	unconditioned	0	unconditioned	1.03414e-227	4.17131e-224	1.48913e-05	0.0591246	0.940861
19	19:38305507:38307428:clu_53412_-	ENSG00000167645	YIF1B	0	unconditioned	1	rs35568615	1.44487e-182	5.82801e-179	1.48462e-05	0.0589424	0.941043
19	19:38309643:38315747:clu_53414_-	ENSG00000167645	YIF1B	0	unconditioned	0	unconditioned	8.39206e-228	1.16764e-224	1.20843e-05	0.0158294	0.984158
19	19:38309643:38315747:clu_53414_-	ENSG00000167645	YIF1B	0	unconditioned	1	rs35568615	1.13126e-182	1.57399e-179	1.16238e-05	0.0151881	0.9848
19	19:38309643:38315717:clu_53414_-	ENSG00000167645	YIF1B	0	unconditioned	0	unconditioned	2.59327e-226	5.90298e-224	0.000373422	0.0840855	0.915541
19	19:38309643:38315717:clu_53414_-	ENSG00000167645	YIF1B	0	unconditioned	1	rs35568615	3.51014e-181	7.98984e-179	0.00036067	0.081178	0.918461
19	19:38309643:38315717:clu_53414_-	ENSG00000167645	YIF1B	1	rs61091932	0	unconditioned	9.42339e-227	5.85096e-224	0.000135694	0.0833355	0.916529
19	19:38309643:38315717:clu_53414_-	ENSG00000167645	YIF1B	1	rs61091932	1	rs35568615	1.2773e-181	7.93072e-179	0.000131244	0.0805697	0.919299
19	19:3978172:3979329:clu_48563_-	ENSG00000167658	EEF2	0	unconditioned	4	rs7258309	1.81555e-116	0.000469848	6.42298e-115	0.0156382	0.983892
19	19:3978172:3979329:clu_48563_-	ENSG00000167658	EEF2	1	rs735842	4	rs7258309	1.41005e-105	0.000470895	4.98841e-104	0.0156752	0.983854
19	19:3979436:3979808:clu_48563_-	ENSG00000167658	EEF2	0	unconditioned	4	rs7258309	6.00244e-83	0.00188813	2.12352e-81	0.0658652	0.932247
19	19:3979436:3979808:clu_48563_-	ENSG00000167658	EEF2	1	rs62131477	4	rs7258309	5.08859e-78	0.00188678	1.80022e-76	0.0658172	0.932296
19	19:3980979:3981339:clu_48564_-	ENSG00000167658	EEF2	0	unconditioned	2	rs45443207	2.55937e-28	2.62347e-11	1.83341e-19	0.017811	0.982189
19	19:3976286:3976475:clu_48597_-	ENSG00000167658	EEF2	0	unconditioned	2	rs45443207	1.59817e-29	1.0824e-11	1.14485e-20	0.00676052	0.993239
19	19:3976286:3976475:clu_48597_-	ENSG00000167658	EEF2	1	rs45443207	2	rs45443207	9.54297e-30	1.00232e-11	6.8361e-21	0.00618628	0.993814
1	1:173864704:173865229:clu_35970_-	ENSG00000234741	GAS5	0	unconditioned	1	rs9970048	5.76714e-89	8.32556e-87	0.000309781	0.0437647	0.955925
19	19:3976286:3976341:clu_48597_-	ENSG00000167658	EEF2	0	unconditioned	2	rs45443207	4.47389e-28	1.31869e-11	3.20487e-19	0.0084549	0.991545
19	19:3976286:3976341:clu_48597_-	ENSG00000167658	EEF2	1	rs2230560	2	rs45443207	2.24696e-28	1.20938e-11	1.60961e-19	0.00767106	0.992329
19	19:3977347:3977428:clu_48561_-	ENSG00000167658	EEF2	0	unconditioned	4	rs7258309	1.5844e-19	0.000538725	5.60521e-18	0.0180773	0.981384
19	19:3976388:3976602:clu_48598_-	ENSG00000167658	EEF2	0	unconditioned	2	rs45443207	3.17847e-16	1.14959e-11	2.2769e-07	0.00724234	0.992757
19	19:3982983:3983140:clu_48665_-	ENSG00000167658	EEF2	0	unconditioned	2	rs45443207	7.2532e-16	1.49445e-11	5.19582e-07	0.00971522	0.990284
19	19:3977303:3977428:clu_48561_-	ENSG00000167658	EEF2	0	unconditioned	4	rs7258309	4.01889e-08	0.00030056	1.42178e-06	0.009643	0.990055
19	19:3977303:3977428:clu_48561_-	ENSG00000167658	EEF2	1	rs62131486	4	rs7258309	3.2248e-05	0.000477078	0.00114085	0.0158953	0.982454
19	19:3982983:3983190:clu_48665_-	ENSG00000167658	EEF2	0	unconditioned	2	rs45443207	2.99034e-14	1.85675e-11	2.14213e-05	0.0123132	0.987665
19	19:3982052:3982246:clu_48564_-	ENSG00000167658	EEF2	0	unconditioned	2	rs45443207	5.3587e-12	2.45856e-11	0.0038387	0.0166323	0.979529
19	19:3976747:3977215:clu_48561_-	ENSG00000167658	EEF2	0	unconditioned	4	rs7258309	0.00146027	0.00214975	0.0516606	0.0751833	0.869546
19	19:4294816:4302340:clu_48755_-	ENSG00000167664	TMIGD2	0	unconditioned	0	unconditioned	1.94355e-187	3.05648e-109	6.35878e-82	9.85441e-10	1
19	19:4294816:4302340:clu_48755_-	ENSG00000167664	TMIGD2	0	unconditioned	1	rs6510801	2.68229e-130	4.21824e-52	6.44303e-82	1.32636e-05	0.999987
19	19:4294816:4302340:clu_48755_-	ENSG00000167664	TMIGD2	1	rs6510801	0	unconditioned	1.57532e-169	3.05648e-109	5.15404e-64	9.88381e-10	1
19	19:4294816:4302340:clu_48755_-	ENSG00000167664	TMIGD2	1	rs6510801	1	rs6510801	2.1741e-112	4.21824e-52	5.22232e-64	1.32636e-05	0.999987
1	1:173866796:173866991:clu_35971_-	ENSG00000234741	GAS5	0	unconditioned	1	rs9970048	2.84104e-89	8.56065e-87	0.000152606	0.0450286	0.954819
19	19:4298345:4302340:clu_48755_-	ENSG00000167664	TMIGD2	0	unconditioned	0	unconditioned	6.94083e-111	3.45245e-109	2.27086e-05	0.000129703	0.999848
19	19:4298345:4302340:clu_48755_-	ENSG00000167664	TMIGD2	0	unconditioned	1	rs6510801	9.56886e-54	4.75965e-52	2.2985e-05	0.000143465	0.999834
19	19:4294816:4297986:clu_48755_-	ENSG00000167664	TMIGD2	0	unconditioned	0	unconditioned	1.34768e-110	1.81493e-108	4.40927e-05	0.00494297	0.995013
19	19:4294816:4297986:clu_48755_-	ENSG00000167664	TMIGD2	0	unconditioned	1	rs6510801	1.81554e-53	2.44194e-51	4.36104e-05	0.00487061	0.995086
19	19:4409759:4418020:clu_191048_+	ENSG00000167670	CHAF1A	0	unconditioned	0	unconditioned	0	0	2.91792e-19	0.00640491	0.993595
19	19:4409759:4418020:clu_191048_+	ENSG00000167670	CHAF1A	0	unconditioned	1	rs11666856	5.70008e-224	1.44528e-207	2.91934e-19	0.0064085	0.993592
19	19:4418076:4422566:clu_191048_+	ENSG00000167670	CHAF1A	0	unconditioned	0	unconditioned	0	0	1.54209e-13	0.0210209	0.978979
19	19:4418076:4422566:clu_191048_+	ENSG00000167670	CHAF1A	0	unconditioned	1	rs11666856	3.00385e-218	4.28536e-207	1.53844e-13	0.0209688	0.979031
19	19:4418076:4422566:clu_191048_+	ENSG00000167670	CHAF1A	1	rs139000330	0	unconditioned	0	0	4.72702e-16	0.00987157	0.990128
19	19:4418076:4422566:clu_191048_+	ENSG00000167670	CHAF1A	1	rs139000330	1	rs11666856	9.20814e-221	2.11584e-207	4.71602e-16	0.00984626	0.990154
19	19:4423874:4428755:clu_191049_+	ENSG00000167670	CHAF1A	0	unconditioned	0	unconditioned	0	0	0.00238825	0.132611	0.865001
19	19:4423874:4428755:clu_191049_+	ENSG00000167670	CHAF1A	0	unconditioned	1	rs11666856	4.6636e-208	2.60622e-206	0.0023885	0.132615	0.864997
19	19:4447591:4452376:clu_48801_-	ENSG00000167671	UBXN6	0	unconditioned	0	unconditioned	5.94368e-73	1.0672e-67	2.55703e-07	0.0449568	0.955043
19	19:4447591:4452376:clu_48801_-	ENSG00000167671	UBXN6	0	unconditioned	1	rs243350	5.83545e-58	1.04777e-52	2.33762e-07	0.0410135	0.958986
19	19:4446920:4447550:clu_48567_-	ENSG00000167671	UBXN6	0	unconditioned	0	unconditioned	5.73908e-71	1.17838e-67	2.469e-05	0.0497446	0.950231
19	19:4446920:4447550:clu_48567_-	ENSG00000167671	UBXN6	0	unconditioned	1	rs243350	5.92152e-56	1.21584e-52	2.3721e-05	0.047753	0.952223
19	19:4446358:4446861:clu_48567_-	ENSG00000167671	UBXN6	0	unconditioned	0	unconditioned	5.33727e-69	9.67339e-68	0.00229614	0.0406587	0.957045
19	19:4446358:4446861:clu_48567_-	ENSG00000167671	UBXN6	0	unconditioned	1	rs243350	5.78837e-54	1.04894e-52	0.00231876	0.0410627	0.956619
1	1:55615002:55673260:clu_168917_+	ENSG00000234810	AL603840.1	2	rs11206562	0	unconditioned	3.22321e-106	2.12343e-101	6.03802e-08	0.0029808	0.997019
1	1:55615002:55673260:clu_168917_+	ENSG00000234810	AL603840.1	2	rs11206562	1	rs2173357	1.10519e-98	7.28093e-94	6.3971e-08	0.0032176	0.996782
19	19:52613739:52613992:clu_55819_-	ENSG00000167766	ZNF83	2	rs1012532	2	rs35706759	7.70931e-98	1.90565e-97	0.0133235	0.0319793	0.954697
19	19:52613534:52613703:clu_55818_-	ENSG00000167766	ZNF83	0	unconditioned	2	rs35706759	4.84046e-112	2.64478e-97	8.36541e-17	0.0447526	0.955247
19	19:52613114:52613199:clu_55818_-	ENSG00000167766	ZNF83	0	unconditioned	2	rs35706759	7.51682e-104	5.09852e-97	1.29908e-08	0.0872013	0.912799
19	19:52613366:52613619:clu_55818_-	ENSG00000167766	ZNF83	0	unconditioned	3	rs8108275	2.09358e-27	9.74453e-25	0.000413623	0.191712	0.807874
19	19:52613114:52613535:clu_55818_-	ENSG00000167766	ZNF83	0	unconditioned	2	rs35706759	6.01021e-99	3.83343e-97	0.0010387	0.0653168	0.933645
19	19:52613114:52613703:clu_55818_-	ENSG00000167766	ZNF83	0	unconditioned	2	rs35706759	1.95583e-98	3.48368e-97	0.00338012	0.0592686	0.937351
1	1:55673317:55832264:clu_168917_+	ENSG00000234810	AL603840.1	2	rs2173357	0	unconditioned	3.30898e-103	3.14512e-101	6.19869e-05	0.00489668	0.995041
1	1:55673317:55832264:clu_168917_+	ENSG00000234810	AL603840.1	2	rs2173357	1	rs2173357	8.68335e-96	8.25313e-94	5.02614e-05	0.00378095	0.996169
19	19:52613366:52613535:clu_55818_-	ENSG00000167766	ZNF83	0	unconditioned	3	rs8108275	3.05551e-26	3.68763e-25	0.0060367	0.0719334	0.92203
19	19:51147317:51153063:clu_198217_+	ENSG00000168995	SIGLEC7	0	unconditioned	3	rs73053086	6.6577e-21	6.08357e-15	1.1117e-09	1.58505e-05	0.999984
19	19:51147317:51153063:clu_198217_+	ENSG00000168995	SIGLEC7	1	rs73053086	3	rs73053086	2.50328e-20	6.28995e-15	4.17998e-09	5.03454e-05	0.99995
19	19:51147317:51153063:clu_198217_+	ENSG00000168995	SIGLEC7	3	rs116873318	2	rs116873318	2.1044e-24	8.63979e-25	0.0058052	0.00139057	0.992804
19	19:51147317:51153063:clu_198217_+	ENSG00000168995	SIGLEC7	3	rs116873318	4	rs117706066	1.03756e-13	3.29789e-14	0.0130938	0.00317814	0.983728
19	19:54220205:54220528:clu_198684_+	ENSG00000170889	RPS9	1	rs117449986	1	rs36615	1.9761e-162	1.90864e-05	1.79778e-158	0.172813	0.827168
19	19:54220205:54220528:clu_198684_+	ENSG00000170889	RPS9	1	rs117449986	3	rs74387320	8.49767e-162	8.20755e-05	3.38543e-159	0.0317303	0.968188
19	19:54220205:54220528:clu_198684_+	ENSG00000170889	RPS9	2	rs36615	0	unconditioned	2.45063e-113	1.60763e-88	1.52438e-28	0	1
19	19:54220205:54220528:clu_198684_+	ENSG00000170889	RPS9	2	rs36615	1	rs36615	6.63588e-76	4.35317e-51	1.52438e-28	0	1
19	19:54220205:54220528:clu_198684_+	ENSG00000170889	RPS9	2	rs36615	12	rs11673281	4.31896e-07	0.000748398	9.31853e-07	0.000616097	0.998634
19	19:54220205:54220528:clu_198684_+	ENSG00000170889	RPS9	5	rs114414282	4	rs118124358	4.42355e-20	9.54558e-18	0.000210788	0.0445307	0.955259
19	19:54220205:54220528:clu_198684_+	ENSG00000170889	RPS9	7	rs79016353	12	rs11673281	0.0174674	0.0222566	0.0376875	0.0471451	0.875443
19	19:54220205:54220528:clu_198684_+	ENSG00000170889	RPS9	7	rs79016353	13	rs79016353	0.000730039	0.00329385	0.000731234	0.00230631	0.992939
19	19:54220205:54220528:clu_198684_+	ENSG00000170889	RPS9	8	rs74387320	12	rs11673281	0.0291696	0.00787019	0.0629358	0.0160967	0.883928
19	19:54220205:54220528:clu_198684_+	ENSG00000170889	RPS9	8	rs74387320	3	rs74387320	3.25755e-25	2.29291e-25	0.00219756	0.000549556	0.997253
19	19:54220205:54220528:clu_198684_+	ENSG00000170889	RPS9	9	rs71365436	12	rs11673281	0.0239531	0.00667141	0.0516808	0.0134899	0.904205
19	19:54220205:54220528:clu_198684_+	ENSG00000170889	RPS9	9	rs71365436	9	rs71365436	2.21571e-09	6.37576e-10	0.0284731	0.00722891	0.964298
19	19:54239951:54240274:clu_198684_+	ENSG00000170889	RPS9	11	rs71365450	15	rs71365450	0.0325936	0.0150815	0.0170682	0.00696944	0.928287
19	19:54239951:54240274:clu_198684_+	ENSG00000170889	RPS9	11	rs71365450	3	rs74387320	6.83164e-24	2.48311e-24	0.0460866	0.0158131	0.9381
19	19:54239951:54240274:clu_198684_+	ENSG00000170889	RPS9	11	rs71365450	8	rs59537494	6.64767e-08	2.53667e-08	0.0253264	0.00869826	0.965975
19	19:54239951:54240274:clu_198684_+	ENSG00000170889	RPS9	2	rs61567093	0	unconditioned	1.67152e-54	2.25305e-48	2.22588e-08	0.0290318	0.970968
19	19:54239951:54240274:clu_198684_+	ENSG00000170889	RPS9	2	rs61567093	2	rs61567093	1.09363e-45	1.47411e-39	7.41891e-10	3.52808e-10	1
19	19:54239951:54240274:clu_198684_+	ENSG00000170889	RPS9	2	rs61567093	3	rs74387320	7.64524e-25	5.10677e-25	0.00515751	0.00245266	0.99239
19	19:54239951:54240274:clu_198684_+	ENSG00000170889	RPS9	3	rs114258812	12	rs11673281	1.75218e-06	0.00123263	3.67592e-06	0.00158878	0.997173
19	19:54239951:54240274:clu_198684_+	ENSG00000170889	RPS9	6	rs36615	0	unconditioned	7.63344e-89	1.83e-88	0.000474826	0.000138936	0.999386
19	19:54239951:54240274:clu_198684_+	ENSG00000170889	RPS9	6	rs36615	1	rs36615	2.06701e-51	4.93941e-51	0.000474828	0.000135279	0.99939
19	19:54239951:54240274:clu_198684_+	ENSG00000170889	RPS9	7	rs73062690	8	rs59537494	8.40018e-08	1.02673e-07	0.0320031	0.0381867	0.92981
19	19:54239951:54240274:clu_198684_+	ENSG00000170889	RPS9	8	rs150872167	3	rs74387320	1.41774e-23	1.17977e-23	0.0956415	0.0787621	0.825596
19	19:54239951:54240274:clu_198684_+	ENSG00000170889	RPS9	8	rs150872167	6	rs62133062	3.2859e-12	2.7796e-12	0.0411663	0.0338984	0.924935
1	1:3773181:3775365:clu_164944_+	ENSG00000235169	SMIM1	0	unconditioned	0	unconditioned	0	0	0	0	1
1	1:3773181:3775365:clu_164944_+	ENSG00000235169	SMIM1	0	unconditioned	2	rs1175550	0	0.000150922	0	0.105207	0.894642
1	1:3773181:3775365:clu_164944_+	ENSG00000235169	SMIM1	1	rs1175550	2	rs1175550	1.91407e-159	4.53627e-05	1.34563e-156	0.0309219	0.969033
1	1:3773181:3775365:clu_164944_+	ENSG00000235169	SMIM1	2	rs8520	4	rs8520	1.87754e-14	4.38539e-09	4.3271e-09	1.06955e-05	0.999989
1	1:3773181:3775365:clu_164944_+	ENSG00000235169	SMIM1	3	rs566629828	5	rs566629828	1.84072e-06	0.000149012	0.000198099	0.0150522	0.984599
1	1:46575020:46576575:clu_31601_-	ENSG00000079277	MKNK1	0	unconditioned	2	rs55664133	4.96663e-27	1.3666e-26	0.000403251	0.000110086	0.999487
19	19:54200893:54201160:clu_198716_+	ENSG00000170889	RPS9	0	unconditioned	2	rs61567093	1.52967e-159	1.47411e-39	1.03769e-123	0	1
19	19:54200893:54201160:clu_198716_+	ENSG00000170889	RPS9	1	rs61567093	2	rs61567093	1.45364e-102	1.47411e-39	9.86113e-67	0	1
19	19:54200893:54201160:clu_198716_+	ENSG00000170889	RPS9	11	rs149354341	11	rs200244514	0.00045147	0.0722171	0.000162519	0.0250945	0.902074
19	19:54200893:54201160:clu_198716_+	ENSG00000170889	RPS9	11	rs149354341	12	rs11673281	0.000604193	0.0966467	0.000387085	0.0610768	0.841285
19	19:54200893:54201160:clu_198716_+	ENSG00000170889	RPS9	11	rs149354341	13	rs79016353	8.04653e-05	0.0128712	4.44315e-05	0.00612639	0.980877
19	19:54200893:54201160:clu_198716_+	ENSG00000170889	RPS9	11	rs149354341	14	rs548936554	0.000539191	0.0862489	0.000695765	0.110493	0.802024
19	19:54200893:54201160:clu_198716_+	ENSG00000170889	RPS9	11	rs149354341	15	rs71365450	0.000304159	0.0486532	0.000103989	0.0156989	0.93524
19	19:54200893:54201160:clu_198716_+	ENSG00000170889	RPS9	11	rs149354341	17	rs573901556	0.000125795	0.0201222	8.06997e-05	0.011941	0.96773
19	19:54200893:54201160:clu_198716_+	ENSG00000170889	RPS9	11	rs149354341	3	rs74387320	1.54911e-05	0.00247796	0.00147114	0.234561	0.761474
19	19:54200893:54201160:clu_198716_+	ENSG00000170889	RPS9	12	rs2361797	5	rs3848620	3.52976e-15	5.85001e-15	0.0705946	0.116186	0.813219
19	19:54200893:54201160:clu_198716_+	ENSG00000170889	RPS9	12	rs2361797	7	rs2361797	1.31756e-08	7.08595e-08	0.000267936	0.000441692	0.99929
19	19:54200893:54201160:clu_198716_+	ENSG00000170889	RPS9	12	rs2361797	8	rs59537494	2.66316e-05	4.36721e-05	0.0872066	0.142236	0.770487
19	19:54200893:54201160:clu_198716_+	ENSG00000170889	RPS9	13	rs111989688	5	rs3848620	2.42864e-15	2.13901e-15	0.0485724	0.0418704	0.909557
19	19:54200893:54201160:clu_198716_+	ENSG00000170889	RPS9	14	rs183638655	16	rs183638655	0.0154043	0.00750411	0.0119905	0.0048809	0.96022
19	19:54200893:54201160:clu_198716_+	ENSG00000170889	RPS9	17	rs79016353	13	rs79016353	0.00345381	0.00377214	0.00307939	0.00237589	0.987319
19	19:54200893:54201160:clu_198716_+	ENSG00000170889	RPS9	18	rs200244514	11	rs200244514	0.00166869	0.000654048	0.028299	0.0101326	0.959246
19	19:54200893:54201160:clu_198716_+	ENSG00000170889	RPS9	2	rs13353326	3	rs74387320	1.2277e-41	0.00042255	4.88465e-39	0.167288	0.832289
19	19:54200893:54201160:clu_198716_+	ENSG00000170889	RPS9	2	rs13353326	7	rs2361797	2.16725e-41	0.000745926	5.10433e-39	0.174857	0.824397
19	19:54200893:54201160:clu_198716_+	ENSG00000170889	RPS9	3	rs74387320	3	rs74387320	1.97495e-46	1.48235e-25	1.33231e-24	0	1
19	19:54200893:54201160:clu_198716_+	ENSG00000170889	RPS9	3	rs74387320	8	rs59537494	1.9893e-05	1.07174e-05	0.0651405	0.034194	0.900635
19	19:54200893:54201160:clu_198716_+	ENSG00000170889	RPS9	4	rs62133062	6	rs62133062	4.13724e-36	7.98302e-14	5.1832e-26	1.2523e-07	1
19	19:54200893:54201160:clu_198716_+	ENSG00000170889	RPS9	5	rs13345054	5	rs3848620	9.25685e-31	2.01195e-15	1.85136e-17	0.0392779	0.960722
19	19:54200893:54201160:clu_198716_+	ENSG00000170889	RPS9	6	rs59537494	12	rs11673281	2.10248e-05	0.088851	1.32864e-05	0.0552926	0.855822
19	19:54200893:54201160:clu_198716_+	ENSG00000170889	RPS9	6	rs59537494	8	rs59537494	1.801e-17	2.64761e-09	6.86145e-12	8.69824e-06	0.999991
19	19:54200893:54201160:clu_198716_+	ENSG00000170889	RPS9	7	rs11673281	12	rs11673281	4.68882e-09	0.000675881	9.95294e-09	0.000435801	0.998888
19	19:54200893:54201160:clu_198716_+	ENSG00000170889	RPS9	8	rs71365436	9	rs71365436	1.94741e-15	7.78183e-11	2.50253e-08	8.99044e-09	1
19	19:54200961:54201160:clu_198716_+	ENSG00000170889	RPS9	0	unconditioned	0	unconditioned	1.71196e-199	2.85364e-87	1.0649e-114	0.0167674	0.983233
19	19:54200961:54201160:clu_198716_+	ENSG00000170889	RPS9	0	unconditioned	1	rs36615	4.71474e-162	4.35317e-51	1.08306e-114	0	1
19	19:54200961:54201160:clu_198716_+	ENSG00000170889	RPS9	0	unconditioned	2	rs61567093	9.36209e-152	1.47411e-39	6.351e-116	0	1
19	19:54200961:54201160:clu_198716_+	ENSG00000170889	RPS9	1	rs36615	0	unconditioned	5.07554e-161	1.60763e-88	3.15716e-76	0	1
19	19:54200961:54201160:clu_198716_+	ENSG00000170889	RPS9	1	rs36615	1	rs36615	1.37437e-123	4.35317e-51	3.15716e-76	0	1
19	19:54200961:54201160:clu_198716_+	ENSG00000170889	RPS9	1	rs36615	8	rs59537494	6.39965e-06	6.33314e-05	0.020956	0.20661	0.772365
19	19:54200961:54201160:clu_198716_+	ENSG00000170889	RPS9	12	rs11673281	12	rs11673281	8.59584e-06	0.000710832	1.82471e-05	0.000510187	0.998752
19	19:54200961:54201160:clu_198716_+	ENSG00000170889	RPS9	13	rs149354341	1	rs36615	1.85241e-08	8.71683e-06	7.3088e-06	0.00244174	0.997542
19	19:54200961:54201160:clu_198716_+	ENSG00000170889	RPS9	13	rs149354341	12	rs11673281	0.000205221	0.0965703	0.000131495	0.0610351	0.842058
19	19:54200961:54201160:clu_198716_+	ENSG00000170889	RPS9	13	rs149354341	13	rs79016353	2.7302e-05	0.0128474	1.50403e-05	0.00609644	0.981014
19	19:54200961:54201160:clu_198716_+	ENSG00000170889	RPS9	13	rs149354341	14	rs548936554	0.000184441	0.0867918	0.000223054	0.104153	0.808648
19	19:54200961:54201160:clu_198716_+	ENSG00000170889	RPS9	13	rs149354341	15	rs71365450	0.00010323	0.0485767	3.53072e-05	0.0156788	0.935606
19	19:54200961:54201160:clu_198716_+	ENSG00000170889	RPS9	13	rs149354341	17	rs573901556	4.27957e-05	0.0201383	2.19885e-05	0.00937663	0.97042
19	19:54200961:54201160:clu_198716_+	ENSG00000170889	RPS9	13	rs149354341	3	rs74387320	5.47472e-06	0.00257622	0.000434682	0.203754	0.79323
19	19:54200961:54201160:clu_198716_+	ENSG00000170889	RPS9	14	rs183638655	16	rs183638655	0.00514603	0.00446282	0.00401305	0.00249637	0.983882
19	19:54200961:54201160:clu_198716_+	ENSG00000170889	RPS9	15	rs62133135	0	unconditioned	3.83811e-49	1.12145e-48	0.00494562	0.013469	0.981585
19	19:54200961:54201160:clu_198716_+	ENSG00000170889	RPS9	15	rs62133135	2	rs61567093	0.000423807	0.00115341	0.00493408	0.0124473	0.981041
19	19:54200961:54201160:clu_198716_+	ENSG00000170889	RPS9	15	rs62133135	7	rs2361797	2.43356e-07	7.10607e-07	0.00494739	0.0134649	0.981587
19	19:54200961:54201160:clu_198716_+	ENSG00000170889	RPS9	16	rs79016353	13	rs79016353	0.00074654	0.00294953	0.000664641	0.00163194	0.994007
19	19:54200961:54201160:clu_198716_+	ENSG00000170889	RPS9	16	rs79016353	2	rs61567093	0.00732498	0.00550149	0.0852788	0.0632107	0.838684
19	19:54200961:54201160:clu_198716_+	ENSG00000170889	RPS9	2	rs61567093	0	unconditioned	6.4934e-102	2.25305e-48	8.64693e-56	0.0290318	0.970968
19	19:54200961:54201160:clu_198716_+	ENSG00000170889	RPS9	2	rs61567093	2	rs61567093	4.24846e-93	1.47411e-39	2.88205e-57	0	1
19	19:54200961:54201160:clu_198716_+	ENSG00000170889	RPS9	3	rs111736365	1	rs36615	3.82419e-51	9.15697e-07	3.43522e-47	0.00723282	0.992766
19	19:54200961:54201160:clu_198716_+	ENSG00000170889	RPS9	3	rs111736365	3	rs74387320	1.27848e-49	3.0613e-05	5.08657e-47	0.0111909	0.988778
19	19:54200961:54201160:clu_198716_+	ENSG00000170889	RPS9	3	rs111736365	9	rs71365436	3.1569e-46	0.0755915	1.70825e-46	0.0400194	0.884389
19	19:54200961:54201160:clu_198716_+	ENSG00000170889	RPS9	4	rs62133062	6	rs62133062	1.82061e-37	7.98302e-14	2.28088e-27	1.25231e-07	1
19	19:54200961:54201160:clu_198716_+	ENSG00000170889	RPS9	5	rs74387320	2	rs61567093	0.00572362	0.00675487	0.0666354	0.0777983	0.843088
19	19:54200961:54201160:clu_198716_+	ENSG00000170889	RPS9	5	rs74387320	3	rs74387320	1.75062e-46	1.48235e-25	1.18097e-24	0	1
19	19:54200961:54201160:clu_198716_+	ENSG00000170889	RPS9	5	rs74387320	8	rs59537494	2.48221e-05	2.92944e-05	0.0812811	0.0951023	0.823562
19	19:54200961:54201160:clu_198716_+	ENSG00000170889	RPS9	6	rs3848620	5	rs3848620	1.2129e-33	8.05267e-17	2.42579e-20	0.000611132	0.999389
19	19:54200961:54201160:clu_198716_+	ENSG00000170889	RPS9	7	rs71365450	15	rs71365450	4.64902e-15	0.00418756	2.60451e-15	0.00135153	0.994461
19	19:54200961:54201160:clu_198716_+	ENSG00000170889	RPS9	8	rs59537494	12	rs11673281	5.19348e-06	0.0888994	3.28239e-06	0.0553306	0.855762
19	19:54200961:54201160:clu_198716_+	ENSG00000170889	RPS9	8	rs59537494	8	rs59537494	1.11047e-19	2.64754e-09	4.23069e-14	8.6702e-06	0.999991
19	19:54200888:54201160:clu_198716_+	ENSG00000170889	RPS9	0	unconditioned	0	unconditioned	3.26029e-163	1.60763e-88	2.02801e-78	5.68434e-17	1
19	19:54200888:54201160:clu_198716_+	ENSG00000170889	RPS9	0	unconditioned	1	rs36615	8.82828e-126	4.35317e-51	2.02801e-78	0	1
19	19:54200888:54201160:clu_198716_+	ENSG00000170889	RPS9	1	rs13353326	1	rs36615	2.49752e-50	9.68845e-07	2.27215e-46	0.00782201	0.992177
19	19:54200888:54201160:clu_198716_+	ENSG00000170889	RPS9	2	rs36615	0	unconditioned	1.48747e-130	1.60763e-88	9.25257e-46	0	1
19	19:54200888:54201160:clu_198716_+	ENSG00000170889	RPS9	2	rs36615	1	rs36615	4.0278e-93	4.35317e-51	9.25257e-46	0	1
19	19:54220205:54239594:clu_198684_+	ENSG00000170889	RPS9	2	rs114258812	0	unconditioned	9.20016e-91	1.28733e-86	5.72282e-06	0.0791558	0.920839
19	19:54220205:54239594:clu_198684_+	ENSG00000170889	RPS9	2	rs114258812	1	rs36615	2.54824e-53	2.56965e-49	5.85375e-06	0.0580874	0.941907
19	19:54220205:54239594:clu_198684_+	ENSG00000170889	RPS9	2	rs114258812	12	rs11673281	1.49704e-07	0.00207064	3.23624e-07	0.00348177	0.994447
19	19:54206462:54207398:clu_198717_+	ENSG00000170889	RPS9	0	unconditioned	4	rs118124358	5.19682e-30	8.17977e-18	2.47635e-14	0.0380157	0.961984
19	19:54206462:54207398:clu_198717_+	ENSG00000170889	RPS9	1	rs4838	4	rs118124358	3.1277e-30	8.19056e-18	1.49039e-14	0.0380672	0.961933
19	19:54206462:54207398:clu_198717_+	ENSG00000170889	RPS9	2	rs73062690	2	rs61567093	1.20086e-38	8.50749e-39	0.00814631	0.00478419	0.987069
19	19:54200893:54201166:clu_198716_+	ENSG00000170889	RPS9	0	unconditioned	2	rs61567093	3.65823e-46	1.48852e-39	2.48165e-10	9.78686e-06	0.99999
19	19:54200893:54201166:clu_198716_+	ENSG00000170889	RPS9	0	unconditioned	6	rs62133062	5.34895e-19	1.00901e-13	6.70125e-09	0.000264369	0.999736
19	19:54200893:54201166:clu_198716_+	ENSG00000170889	RPS9	1	rs150872167	6	rs62133062	2.64135e-19	1.59565e-13	3.30913e-09	0.00100006	0.999
19	19:54200893:54201166:clu_198716_+	ENSG00000170889	RPS9	2	rs61567093	2	rs61567093	4.5118e-45	1.47434e-39	3.06069e-09	1.55431e-07	1
19	19:54200893:54201166:clu_198716_+	ENSG00000170889	RPS9	2	rs61567093	3	rs74387320	1.25899e-06	6.39355e-05	0.000501581	0.0244969	0.974936
19	19:54200893:54201166:clu_198716_+	ENSG00000170889	RPS9	3	rs71365436	9	rs71365436	2.32748e-10	2.01249e-10	0.00299094	0.00159075	0.995418
19	19:54200893:54201166:clu_198716_+	ENSG00000170889	RPS9	4	rs71365450	15	rs71365450	0.00156178	0.0370747	0.000929909	0.0211356	0.939298
19	19:54200893:54201166:clu_198716_+	ENSG00000170889	RPS9	4	rs71365450	3	rs74387320	2.30516e-05	0.00048908	0.00918373	0.194053	0.796251
19	19:54200893:54201166:clu_198716_+	ENSG00000170889	RPS9	5	rs79016353	13	rs79016353	0.00216605	0.00586645	0.00221901	0.00502516	0.984723
19	19:54200893:54201166:clu_198716_+	ENSG00000170889	RPS9	5	rs79016353	5	rs3848620	1.04289e-15	1.7704e-15	0.0208577	0.0344631	0.944679
19	19:54200893:54201166:clu_198716_+	ENSG00000170889	RPS9	6	rs74387320	3	rs74387320	7.3147e-25	4.39474e-25	0.00493453	0.00197162	0.993094
1	1:3773860:3775299:clu_164944_+	ENSG00000235169	SMIM1	0	unconditioned	0	unconditioned	0	0	0	5.90262e-13	1
1	1:3773860:3775299:clu_164944_+	ENSG00000235169	SMIM1	0	unconditioned	2	rs1175550	0	0.000150922	0	0.105207	0.894642
1	1:3773860:3775299:clu_164944_+	ENSG00000235169	SMIM1	1	rs1175550	2	rs1175550	1.77186e-136	4.53622e-05	1.24529e-133	0.0309123	0.969042
1	1:3773860:3775299:clu_164944_+	ENSG00000235169	SMIM1	2	rs8520	4	rs8520	3.2695e-14	4.38573e-09	7.5351e-09	1.07731e-05	0.999989
1	1:3773860:3775299:clu_164944_+	ENSG00000235169	SMIM1	3	rs116831330	5	rs566629828	2.7728e-07	2.19199e-05	2.98404e-05	0.00136039	0.998588
19	19:54218413:54218645:clu_198681_+	ENSG00000170889	RPS9	2	rs74387320	2	rs61567093	7.92935e-39	4.59201e-39	0.00537907	0.0021226	0.992498
19	19:54218413:54218645:clu_198681_+	ENSG00000170889	RPS9	2	rs74387320	3	rs74387320	2.28906e-26	1.57236e-25	0.000154421	6.09351e-05	0.999785
19	19:54206462:54207453:clu_198717_+	ENSG00000170889	RPS9	0	unconditioned	4	rs118124358	1.01424e-18	4.81277e-17	0.004833	0.228568	0.766599
19	19:54206462:54207453:clu_198717_+	ENSG00000170889	RPS9	1	rs10402260	4	rs118124358	5.9452e-19	4.63097e-17	0.00283297	0.219895	0.777272
19	19:54201281:54201487:clu_198717_+	ENSG00000170889	RPS9	0	unconditioned	4	rs118124358	2.30921e-20	2.17613e-18	0.000110037	0.00937906	0.990511
19	19:54201281:54201487:clu_198717_+	ENSG00000170889	RPS9	1	rs16985475	4	rs118124358	1.91523e-20	2.29396e-18	9.1263e-05	0.00994107	0.989968
19	19:54192373:54193175:clu_198716_+	ENSG00000170892	TSEN34	0	unconditioned	0	unconditioned	1.69244e-139	5.02769e-121	3.27613e-20	0.0964199	0.90358
19	19:54192373:54193175:clu_198716_+	ENSG00000170892	TSEN34	0	unconditioned	1	rs11390266	1.00643e-126	2.87604e-108	3.28831e-20	0.0930618	0.906938
19	19:54192373:54193175:clu_198716_+	ENSG00000170892	TSEN34	0	unconditioned	5	rs3848620	4.13695e-24	1.2036e-05	1.73866e-20	0.0496339	0.950354
19	19:54192373:54193175:clu_198716_+	ENSG00000170892	TSEN34	0	unconditioned	9	rs74387320	1.61322e-20	0.046116	3.71799e-20	0.105435	0.848449
19	19:54192373:54193175:clu_198716_+	ENSG00000170892	TSEN34	11	rs79016353	2	rs36615	7.09079e-39	1.3871e-38	0.0382458	0.0739285	0.887826
19	19:54192373:54193175:clu_198716_+	ENSG00000170892	TSEN34	11	rs79016353	6	rs61567093	0.00186849	0.00361177	0.0347907	0.0663564	0.893373
19	19:54192373:54193175:clu_198716_+	ENSG00000170892	TSEN34	12	rs111989688	2	rs36615	1.80272e-39	1.79984e-39	0.0097234	0.00872629	0.98155
19	19:54192373:54193175:clu_198716_+	ENSG00000170892	TSEN34	13	rs587731780	2	rs36615	7.90409e-39	5.08988e-39	0.0426325	0.0265226	0.930845
19	19:54192373:54193175:clu_198716_+	ENSG00000170892	TSEN34	2	rs61567093	6	rs61567093	1.39371e-33	2.26984e-06	6.39907e-31	4.22228e-05	0.999956
19	19:54192373:54193175:clu_198716_+	ENSG00000170892	TSEN34	2	rs61567093	9	rs74387320	2.30947e-05	0.0415254	1.10218e-05	0.0188783	0.939562
19	19:54192373:54193175:clu_198716_+	ENSG00000170892	TSEN34	3	rs11390266	0	unconditioned	8.5401e-143	5.16596e-123	1.65315e-23	1.36424e-15	1
19	19:54192373:54193175:clu_198716_+	ENSG00000170892	TSEN34	3	rs11390266	1	rs11390266	5.05969e-130	3.06064e-110	1.65315e-23	1.42109e-15	1
19	19:54192373:54193175:clu_198716_+	ENSG00000170892	TSEN34	3	rs11390266	4	rs12981344	8.38865e-14	7.02286e-06	2.79617e-10	0.0224315	0.977561
19	19:54192373:54193175:clu_198716_+	ENSG00000170892	TSEN34	4	rs61380292	3	rs61380292	3.00972e-28	4.66133e-16	1.85644e-15	0.00187705	0.998123
19	19:54192373:54193175:clu_198716_+	ENSG00000170892	TSEN34	5	rs74387320	6	rs61567093	0.00114258	0.00114302	0.0212538	0.0203059	0.956155
19	19:54192373:54193175:clu_198716_+	ENSG00000170892	TSEN34	5	rs74387320	9	rs74387320	3.30418e-16	0.000547287	7.60941e-16	0.00026119	0.999192
19	19:54192373:54193175:clu_198716_+	ENSG00000170892	TSEN34	6	rs7250635	5	rs3848620	1.18534e-17	1.44652e-06	4.98164e-14	0.0050844	0.994914
19	19:54192373:54193175:clu_198716_+	ENSG00000170892	TSEN34	9	rs113570942	2	rs36615	1.2752e-39	1.99719e-39	0.00687809	0.00978895	0.983333
19	19:54192373:54193175:clu_198716_+	ENSG00000170892	TSEN34	9	rs113570942	8	rs113570942	5.6997e-06	0.000225115	2.75253e-05	8.74846e-05	0.999654
19	19:54191594:54191838:clu_198822_+	ENSG00000170892	TSEN34	0	unconditioned	0	unconditioned	5.62187e-123	6.51478e-123	0.00108825	0.00026245	0.998649
19	19:54191594:54191838:clu_198822_+	ENSG00000170892	TSEN34	0	unconditioned	1	rs11390266	3.33075e-110	3.85842e-110	0.00108825	0.000262011	0.99865
19	19:54106446:54106811:clu_198775_+	ENSG00000170906	NDUFA3	2	rs78558230	4	rs62143393	3.4496e-10	0.000149396	2.40517e-08	0.00942594	0.990425
19	19:54106446:54106811:clu_198775_+	ENSG00000170906	NDUFA3	3	rs75622830	0	unconditioned	7.45202e-264	4.308e-258	3.32127e-09	0.000920944	0.999079
19	19:54106446:54106811:clu_198775_+	ENSG00000170906	NDUFA3	3	rs75622830	1	rs75622830	3.50475e-126	2.02609e-120	3.32127e-09	0.000920944	0.999079
19	19:54106011:54106353:clu_198775_+	ENSG00000170906	NDUFA3	1	rs8100254	3	rs254266	2.26223e-60	6.33059e-06	8.75268e-56	0.244178	0.755815
19	19:54106011:54106353:clu_198775_+	ENSG00000170906	NDUFA3	2	rs80269846	4	rs62143393	3.66469e-16	0.00013404	2.55513e-14	0.00835415	0.991512
19	19:54106011:54106353:clu_198775_+	ENSG00000170906	NDUFA3	3	rs62144168	0	unconditioned	1.33816e-259	1.1158e-257	5.96402e-05	0.00397704	0.995963
19	19:54106011:54106353:clu_198775_+	ENSG00000170906	NDUFA3	3	rs62144168	1	rs75622830	6.29348e-122	5.24771e-120	5.96402e-05	0.00397703	0.995963
19	19:54106011:54106356:clu_198775_+	ENSG00000170906	NDUFA3	2	rs11670086	4	rs62143393	1.03624e-10	0.00102388	7.22499e-09	0.0704596	0.928516
19	19:54106011:54106811:clu_198775_+	ENSG00000170906	NDUFA3	2	rs254268	0	unconditioned	5.16883e-259	2.66033e-257	0.000230369	0.0108679	0.988902
19	19:54106011:54106811:clu_198775_+	ENSG00000170906	NDUFA3	2	rs254268	1	rs75622830	2.43181e-121	1.21408e-119	0.00023045	0.010516	0.989254
19	19:54106011:54106811:clu_198775_+	ENSG00000170906	NDUFA3	2	rs254268	4	rs62143393	9.20592e-06	0.000386729	0.000641866	0.025991	0.972971
1	1:3772841:3773063:clu_164944_+	ENSG00000235169	SMIM1	0	unconditioned	1	rs1891934	1.27672e-258	0.00833692	3.35907e-257	0.218573	0.773091
1	1:3772841:3773063:clu_164944_+	ENSG00000235169	SMIM1	1	rs12563491	1	rs1891934	3.16531e-193	0.00833697	8.3277e-192	0.218567	0.773096
1	1:3772841:3773063:clu_164944_+	ENSG00000235169	SMIM1	2	rs1175552	0	unconditioned	0	0	3.1441e-73	0.00961758	0.990382
1	1:3772841:3773063:clu_164944_+	ENSG00000235169	SMIM1	2	rs1175552	2	rs1175550	1.04791e-75	3.53557e-05	7.36489e-73	0.0238725	0.976092
1	1:3772841:3773063:clu_164944_+	ENSG00000235169	SMIM1	3	rs8520	4	rs8520	2.70269e-08	3.14941e-08	0.0062288	0.00627081	0.9875
19	19:54102898:54103114:clu_198774_+	ENSG00000170906	NDUFA3	0	unconditioned	2	rs10690522	1.52885e-18	1.43619e-17	0.000109145	2.54333e-05	0.999865
19	19:54099980:54100756:clu_56175_-	ENSG00000170909	OSCAR	2	rs17239531	2	rs17239531	1.09964e-169	4.76256e-105	2.64252e-68	0.000144631	0.999855
19	19:54099980:54100756:clu_56175_-	ENSG00000170909	OSCAR	7	rs35980386	6	rs35278140	6.42652e-09	3.76502e-09	0.0233285	0.0127031	0.963968
19	19:54099780:54100756:clu_56175_-	ENSG00000170909	OSCAR	2	rs35172071	2	rs17239531	1.10774e-112	3.20518e-104	2.66201e-11	0.00670906	0.993291
19	19:54099780:54100756:clu_56175_-	ENSG00000170909	OSCAR	4	rs57745388	0	unconditioned	0	0	0.000106362	0.00552444	0.994369
19	19:54099780:54100756:clu_56175_-	ENSG00000170909	OSCAR	4	rs57745388	1	rs10415777	1.22904e-210	7.53169e-209	0.000106362	0.00552362	0.99437
19	19:54097164:54099748:clu_56175_-	ENSG00000170909	OSCAR	0	unconditioned	0	unconditioned	0	0	1.49377e-11	0.0021857	0.997814
19	19:54097164:54099748:clu_56175_-	ENSG00000170909	OSCAR	0	unconditioned	1	rs10415777	1.72608e-217	3.67863e-209	1.49377e-11	0.0021857	0.997814
19	19:54097164:54099748:clu_56175_-	ENSG00000170909	OSCAR	0	unconditioned	4	rs76992175	1.24107e-24	7.27137e-23	0.000971876	0.0559986	0.94303
19	19:54097164:54099748:clu_56175_-	ENSG00000170909	OSCAR	1	rs10500316	0	unconditioned	0	0	4.29329e-09	0.00213225	0.997868
19	19:54097164:54099748:clu_56175_-	ENSG00000170909	OSCAR	1	rs10500316	1	rs10415777	4.961e-215	3.61693e-209	4.29329e-09	0.00213225	0.997868
19	19:54097164:54099748:clu_56175_-	ENSG00000170909	OSCAR	2	rs7253859	4	rs76992175	4.50714e-26	2.43501e-23	3.52951e-05	0.0180865	0.981878
19	19:54097164:54099748:clu_56175_-	ENSG00000170909	OSCAR	3	rs8100006	2	rs17239531	5.89599e-105	5.21248e-104	0.00141686	0.011539	0.987044
19	19:54097164:54100756:clu_56175_-	ENSG00000170909	OSCAR	0	unconditioned	0	unconditioned	0	0	1.19041e-05	0.105532	0.894456
19	19:54097164:54100756:clu_56175_-	ENSG00000170909	OSCAR	0	unconditioned	1	rs10415777	1.42931e-211	8.26205e-208	1.23694e-05	0.0705711	0.929417
19	19:54097164:54100756:clu_56175_-	ENSG00000170909	OSCAR	0	unconditioned	4	rs76992175	2.97246e-27	2.60016e-23	2.32771e-06	0.0193811	0.980617
19	19:54097164:54100756:clu_56175_-	ENSG00000170909	OSCAR	1	rs56049745	4	rs76992175	2.27764e-30	1.93905e-23	1.7836e-09	0.0141987	0.985801
19	19:54097164:54100756:clu_56175_-	ENSG00000170909	OSCAR	2	rs254257	2	rs17239531	6.57931e-106	6.58833e-104	0.000158107	0.0148473	0.984995
19	19:54097164:54100756:clu_56175_-	ENSG00000170909	OSCAR	3	rs10500316	0	unconditioned	0	0	0.00135467	0.00304356	0.995602
19	19:54097164:54100756:clu_56175_-	ENSG00000170909	OSCAR	3	rs10500316	1	rs10415777	1.56536e-209	4.66588e-209	0.00135467	0.00304229	0.995603
19	19:54095629:54095778:clu_56291_-	ENSG00000170909	OSCAR	0	unconditioned	0	unconditioned	0	0	0.0638829	0.172195	0.763922
19	19:54095629:54095778:clu_56291_-	ENSG00000170909	OSCAR	0	unconditioned	1	rs10415777	8.43021e-208	6.41312e-208	0.0729558	0.0546273	0.872417
19	19:54095629:54095778:clu_56291_-	ENSG00000170909	OSCAR	0	unconditioned	3	rs612529	3.94221e-29	8.43537e-29	0.000708434	0.000517103	0.998774
19	19:54095629:54095778:clu_56291_-	ENSG00000170909	OSCAR	0	unconditioned	6	rs35278140	2.33344e-09	2.95155e-09	0.00847045	0.0097324	0.981797
19	19:54095710:54095815:clu_56291_-	ENSG00000170909	OSCAR	0	unconditioned	0	unconditioned	0	0	0.00218872	0.00722159	0.99059
19	19:54095710:54095815:clu_56291_-	ENSG00000170909	OSCAR	0	unconditioned	1	rs10415777	2.52985e-209	9.15665e-209	0.00218935	0.00693337	0.990877
19	19:54095710:54095815:clu_56291_-	ENSG00000170909	OSCAR	0	unconditioned	2	rs17239531	3.06074e-103	2.58226e-103	0.0735524	0.0611887	0.865259
19	19:54095710:54095815:clu_56291_-	ENSG00000170909	OSCAR	0	unconditioned	3	rs612529	2.30633e-27	1.76216e-27	0.0414458	0.030739	0.927815
19	19:54095629:54095741:clu_56291_-	ENSG00000170909	OSCAR	0	unconditioned	0	unconditioned	0	0	0.0796213	0.0319249	0.888454
19	19:54095629:54095741:clu_56291_-	ENSG00000170909	OSCAR	0	unconditioned	1	rs10415777	9.20617e-208	3.72191e-208	0.079671	0.0313207	0.889008
19	19:53075183:53086262:clu_55892_-	ENSG00000170949	ZNF160	0	unconditioned	0	unconditioned	6.48632e-278	1.74008e-141	7.17115e-139	0.0182563	0.981744
19	19:53075183:53086262:clu_55892_-	ENSG00000170949	ZNF160	0	unconditioned	1	rs329717	2.21356e-184	5.93832e-48	7.03615e-139	0.0178938	0.982106
1	1:3775408:3775795:clu_164944_+	ENSG00000235169	SMIM1	0	unconditioned	0	unconditioned	0	0	5.38368e-207	0	1
1	1:3775408:3775795:clu_164944_+	ENSG00000235169	SMIM1	0	unconditioned	2	rs1175550	8.12515e-208	0.000150922	5.71215e-205	0.105207	0.894642
1	1:3775408:3775795:clu_164944_+	ENSG00000235169	SMIM1	1	rs1175550	0	unconditioned	0	0	2.42019e-101	0.000634056	0.999366
1	1:3775408:3775795:clu_164944_+	ENSG00000235169	SMIM1	1	rs1175550	2	rs1175550	1.17025e-102	7.89816e-05	8.22707e-100	0.0545804	0.945341
1	1:3775408:3775795:clu_164944_+	ENSG00000235169	SMIM1	2	rs8520	4	rs8520	1.8414e-11	4.44371e-09	4.24381e-06	2.41524e-05	0.999972
1	1:3775408:3775795:clu_164944_+	ENSG00000235169	SMIM1	3	rs116831330	5	rs566629828	8.24617e-05	9.78726e-05	0.00887459	0.00955173	0.981393
19	19:53086109:53086262:clu_55892_-	ENSG00000170949	ZNF160	0	unconditioned	0	unconditioned	3.48301e-195	5.83725e-141	3.85075e-56	0.0635991	0.936401
19	19:53086109:53086262:clu_55892_-	ENSG00000170949	ZNF160	0	unconditioned	1	rs329717	7.06979e-102	1.18484e-47	2.24724e-56	0.0366987	0.963301
19	19:53086109:53086262:clu_55892_-	ENSG00000170949	ZNF160	1	rs329698	0	unconditioned	1.47077e-173	5.07776e-141	1.62605e-34	0.055194	0.944806
19	19:53086109:53086262:clu_55892_-	ENSG00000170949	ZNF160	1	rs329698	1	rs329717	3.09709e-80	1.06926e-47	9.8446e-35	0.0330211	0.966979
19	19:53086128:53086262:clu_55892_-	ENSG00000170949	ZNF160	0	unconditioned	0	unconditioned	1.15432e-176	1.61154e-141	1.27619e-37	0.0168337	0.983166
19	19:53086128:53086262:clu_55892_-	ENSG00000170949	ZNF160	0	unconditioned	1	rs329717	5.02507e-83	7.0155e-48	1.5973e-37	0.0213212	0.978679
19	19:41797948:41808813:clu_196510_+	ENSG00000170956	CEACAM3	0	unconditioned	0	unconditioned	0	2.58643e-169	3.25638e-226	0.000124363	0.999876
19	19:41797948:41808813:clu_196510_+	ENSG00000170956	CEACAM3	0	unconditioned	1	rs5828129	0	1.13374e-136	3.64274e-226	0.000257885	0.999742
19	19:41797948:41808813:clu_196510_+	ENSG00000170956	CEACAM3	1	rs5828129	0	unconditioned	0	2.5942e-169	2.48424e-157	0.000127743	0.999872
19	19:41797948:41808813:clu_196510_+	ENSG00000170956	CEACAM3	1	rs5828129	1	rs5828129	2.50416e-290	1.13666e-136	2.7778e-157	0.000261125	0.999739
19	19:41797948:41807111:clu_196510_+	ENSG00000170956	CEACAM3	0	unconditioned	0	unconditioned	0	2.59308e-169	4.42435e-169	0.000127257	0.999873
19	19:41797948:41807111:clu_196510_+	ENSG00000170956	CEACAM3	0	unconditioned	1	rs5828129	4.46014e-302	1.13625e-136	4.94751e-169	0.000260669	0.999739
19	19:41797948:41807111:clu_196510_+	ENSG00000170956	CEACAM3	1	rs5828129	0	unconditioned	2.51267e-292	2.62558e-169	1.09217e-126	0.000141396	0.999859
19	19:41797948:41807111:clu_196510_+	ENSG00000170956	CEACAM3	1	rs5828129	1	rs5828129	1.09933e-259	1.14873e-136	1.21945e-126	0.000274528	0.999725
19	19:51761230:51763362:clu_198290_+	ENSG00000171049	FPR2	3	rs2198168	0	unconditioned	0	0	0.0122499	0.0213674	0.966383
19	19:51761230:51763362:clu_198290_+	ENSG00000171049	FPR2	3	rs2198168	1	rs17694990	0	0	0.0122554	0.021346	0.966399
1	1:3774309:3775299:clu_164944_+	ENSG00000235169	SMIM1	0	unconditioned	0	unconditioned	0	0	9.17487e-176	2.23099e-12	1
1	1:3774309:3775299:clu_164944_+	ENSG00000235169	SMIM1	0	unconditioned	2	rs1175550	1.38469e-176	0.000150922	9.73465e-174	0.105207	0.894642
1	1:3774309:3775299:clu_164944_+	ENSG00000235169	SMIM1	1	rs1175550	0	unconditioned	0	0	3.42243e-84	0.0505017	0.949498
1	1:3774309:3775299:clu_164944_+	ENSG00000235169	SMIM1	1	rs1175550	2	rs1175550	3.0566e-87	4.59515e-05	2.14885e-84	0.0313363	0.968618
1	1:3774309:3775299:clu_164944_+	ENSG00000235169	SMIM1	2	rs8520	4	rs8520	1.44855e-13	4.38542e-09	3.33841e-08	1.07007e-05	0.999989
1	1:3774309:3775299:clu_164944_+	ENSG00000235169	SMIM1	3	rs116831330	5	rs566629828	1.18073e-05	2.12271e-05	0.00127071	0.00128707	0.997409
19	19:51763517:51768645:clu_198290_+	ENSG00000171049	FPR2	1	rs10410115	0	unconditioned	0	0	3.62278e-14	0.178075	0.821925
19	19:51763517:51768645:clu_198290_+	ENSG00000171049	FPR2	1	rs10410115	1	rs17694990	0	0	3.62735e-14	0.178301	0.821699
19	19:51761230:51763379:clu_198290_+	ENSG00000171049	FPR2	0	unconditioned	0	unconditioned	0	0	3.00855e-06	0.00276839	0.997229
19	19:51761230:51763379:clu_198290_+	ENSG00000171049	FPR2	0	unconditioned	1	rs17694990	0	0	3.00452e-06	0.00276328	0.997234
19	19:51761230:51763379:clu_198290_+	ENSG00000171049	FPR2	1	rs12461801	0	unconditioned	0	0	2.4301e-07	0.00258122	0.997419
19	19:51761230:51763379:clu_198290_+	ENSG00000171049	FPR2	1	rs12461801	1	rs17694990	0	0	2.42654e-07	0.00257596	0.997424
19	19:51750253:51751814:clu_55775_-	ENSG00000171051	FPR1	2	rs73058827	3	rs73058827	2.97378e-20	5.17992e-14	7.05829e-10	0.000229689	0.99977
19	19:51750253:51751814:clu_55775_-	ENSG00000171051	FPR1	3	rs5030878	2	rs5030878	9.1435e-23	8.3955e-17	1.08911e-09	1.55504e-08	1
19	19:51750253:51751814:clu_55775_-	ENSG00000171051	FPR1	4	rs59546961	2	rs5030878	0.0046907	0.0728088	0.0126616	0.195819	0.714019
19	19:51750253:51751814:clu_55775_-	ENSG00000171051	FPR1	5	rs73061093	2	rs5030878	0.00280001	0.0633523	0.00762018	0.171658	0.75457
19	19:51747005:51750203:clu_55775_-	ENSG00000171051	FPR1	3	rs5030878	2	rs5030878	4.63205e-21	8.39594e-17	5.51738e-08	6.78914e-08	1
19	19:51747005:51750203:clu_55775_-	ENSG00000171051	FPR1	4	rs73058827	3	rs73058827	1.60508e-17	5.85295e-14	3.80968e-07	0.000389595	0.99961
19	19:51747005:51750203:clu_55775_-	ENSG00000171051	FPR1	5	rs62108945	6	rs62108945	0.000252662	0.000343182	0.00617216	0.00739759	0.985834
19	19:51747005:51751814:clu_55775_-	ENSG00000171051	FPR1	2	rs5030878	2	rs5030878	8.3598e-36	8.39537e-17	9.95763e-23	2.13163e-16	1
19	19:51747005:51751814:clu_55775_-	ENSG00000171051	FPR1	3	rs73058827	3	rs73058827	1.26819e-29	4.57365e-14	3.01007e-19	8.5647e-05	0.999914
19	19:51747005:51751814:clu_55775_-	ENSG00000171051	FPR1	4	rs12985955	2	rs5030878	7.38837e-07	0.0218202	1.97386e-06	0.0573737	0.920803
19	19:51747005:51751814:clu_55775_-	ENSG00000171051	FPR1	6	rs146060424	4	rs77484588	7.88094e-11	4.43053e-08	4.02641e-05	0.0216574	0.978302
19	19:51747005:51751814:clu_55775_-	ENSG00000171051	FPR1	7	rs62108945	6	rs62108945	0.000192585	0.000136459	0.00470344	0.00234005	0.992627
1	1:3772788:3775299:clu_164944_+	ENSG00000235169	SMIM1	0	unconditioned	0	unconditioned	0	0	3.92672e-158	9.19499e-13	1
1	1:3772788:3775299:clu_164944_+	ENSG00000235169	SMIM1	0	unconditioned	2	rs1175550	5.92627e-159	0.000150922	4.1663e-156	0.105207	0.894642
1	1:3772788:3775299:clu_164944_+	ENSG00000235169	SMIM1	1	rs1175550	0	unconditioned	0	0	1.26962e-79	0.0210507	0.978949
1	1:3772788:3775299:clu_164944_+	ENSG00000235169	SMIM1	1	rs1175550	2	rs1175550	2.6897e-82	4.66701e-05	1.89092e-79	0.0318419	0.968111
1	1:3772788:3775299:clu_164944_+	ENSG00000235169	SMIM1	2	rs8520	4	rs8520	4.15956e-10	4.49921e-09	9.58637e-05	3.70479e-05	0.999867
1	1:3772788:3775299:clu_164944_+	ENSG00000235169	SMIM1	3	rs116831330	5	rs566629828	1.30832e-06	1.72974e-05	0.000140802	0.000862585	0.998978
19	19:51746681:51746902:clu_55775_-	ENSG00000171051	FPR1	2	rs5030878	2	rs5030878	1.21311e-32	8.39537e-17	1.44497e-19	2.13163e-16	1
19	19:51746681:51746902:clu_55775_-	ENSG00000171051	FPR1	3	rs1868943	5	rs1868943	5.09213e-22	5.21782e-07	1.491e-18	0.000528332	0.999471
19	19:51747005:51749467:clu_55775_-	ENSG00000171051	FPR1	1	rs73058827	3	rs73058827	2.48863e-21	4.58258e-14	5.90678e-11	8.77676e-05	0.999912
19	19:51747005:51749467:clu_55775_-	ENSG00000171051	FPR1	2	rs5030878	1	rs12461801	2.36884e-169	2.12097e-168	0.00300655	0.0259485	0.971045
19	19:51747005:51749467:clu_55775_-	ENSG00000171051	FPR1	2	rs5030878	2	rs5030878	5.33241e-20	8.4374e-17	6.35161e-07	5.01203e-06	0.999994
19	19:51746125:51746264:clu_55786_-	ENSG00000171051	FPR1	2	rs5030878	2	rs5030878	1.35458e-17	8.84803e-17	0.000161349	5.41329e-05	0.999785
19	19:51746125:51746249:clu_55786_-	ENSG00000171051	FPR1	2	rs5030878	2	rs5030878	3.62053e-17	9.49698e-17	0.000431254	0.000131779	0.999437
19	19:51761230:51763362:clu_55792_-	ENSG00000171051	FPR1	0	unconditioned	0	unconditioned	0	0	1.72955e-05	0.0024198	0.997563
19	19:51761230:51763362:clu_55792_-	ENSG00000171051	FPR1	0	unconditioned	1	rs12461801	1.27479e-171	2.51876e-169	1.61798e-05	0.00219904	0.997785
1	1:3772788:3773063:clu_164944_+	ENSG00000235169	SMIM1	0	unconditioned	1	rs1891934	1.46113e-128	0.00855826	3.84426e-127	0.224402	0.76704
1	1:3772788:3773063:clu_164944_+	ENSG00000235169	SMIM1	1	rs12563491	1	rs1891934	5.56595e-126	0.00836244	1.46436e-124	0.219238	0.7724
1	1:3772788:3773063:clu_164944_+	ENSG00000235169	SMIM1	2	rs1175552	0	unconditioned	0	0	1.82052e-26	0.172278	0.827722
1	1:3772788:3773063:clu_164944_+	ENSG00000235169	SMIM1	2	rs1175552	2	rs1175550	1.22919e-30	1.16878e-05	8.63893e-28	0.00722158	0.992767
19	19:51746020:51746126:clu_55666_-	ENSG00000171051	FPR1	0	unconditioned	0	unconditioned	0	0	0.00252469	0.0073327	0.990143
19	19:51746020:51746126:clu_55666_-	ENSG00000171051	FPR1	0	unconditioned	1	rs12461801	1.75316e-169	5.42941e-169	0.00222512	0.00589917	0.991876
19	19:51746020:51746126:clu_55666_-	ENSG00000171051	FPR1	0	unconditioned	2	rs5030878	4.1621e-16	8.66373e-16	0.00495762	0.00933395	0.985708
19	19:55642148:55642497:clu_199258_+	ENSG00000171425	ZNF581	0	unconditioned	0	unconditioned	2.74931e-66	1.98e-20	1.5537e-49	0.000119064	0.999881
19	19:55642148:55642497:clu_199258_+	ENSG00000171425	ZNF581	1	rs34506180	0	unconditioned	7.62286e-70	1.98e-20	4.30785e-53	0.000119064	0.999881
19	19:55643774:55644553:clu_199258_+	ENSG00000171425	ZNF581	0	unconditioned	0	unconditioned	1.58171e-44	1.98883e-20	8.9386e-28	0.000124061	0.999876
19	19:55643774:55644553:clu_199258_+	ENSG00000171425	ZNF581	1	rs34506180	0	unconditioned	2.00271e-46	1.98e-20	1.13178e-29	0.000119065	0.999881
19	19:55641183:55642497:clu_199258_+	ENSG00000171425	ZNF581	0	unconditioned	0	unconditioned	7.85706e-27	5.71811e-20	4.4402e-10	0.00223367	0.997766
19	19:55641183:55642497:clu_199258_+	ENSG00000171425	ZNF581	1	rs34506180	0	unconditioned	9.86426e-27	4.97997e-20	5.57452e-10	0.00181611	0.998184
1	1:3775408:3775484:clu_164944_+	ENSG00000235169	SMIM1	0	unconditioned	0	unconditioned	0	0	1.34824e-107	9.15671e-09	1
1	1:3775408:3775484:clu_164944_+	ENSG00000235169	SMIM1	0	unconditioned	2	rs1175550	2.03473e-108	0.000150919	1.43046e-105	0.105204	0.894645
1	1:3775408:3775484:clu_164944_+	ENSG00000235169	SMIM1	1	rs1175550	0	unconditioned	0	0	1.19735e-58	1.09256e-06	0.999999
1	1:3775408:3775484:clu_164944_+	ENSG00000235169	SMIM1	1	rs1175550	2	rs1175550	1.80052e-59	0.000150539	1.2658e-56	0.104938	0.894912
1	1:3775408:3775484:clu_164944_+	ENSG00000235169	SMIM1	2	rs8520	4	rs8520	5.40129e-10	4.61896e-09	0.000124482	6.47022e-05	0.999811
19	19:38409370:38409955:clu_53406_-	ENSG00000171777	RASGRP4	0	unconditioned	2	rs4802399	1.59802e-200	3.24305e-14	5.02175e-190	1.91412e-05	0.999981
19	19:38409370:38409955:clu_53406_-	ENSG00000171777	RASGRP4	1	rs4802399	2	rs4802399	3.0307e-166	3.24305e-14	9.5239e-156	1.91412e-05	0.999981
19	19:38414916:38417052:clu_53408_-	ENSG00000171777	RASGRP4	2	rs140707582	3	rs140707582	5.05556e-07	1.73123e-06	0.0023109	0.0069227	0.990764
19	19:38409370:38410886:clu_53406_-	ENSG00000171777	RASGRP4	0	unconditioned	2	rs4802399	6.20402e-35	3.24306e-14	1.9496e-24	1.91443e-05	0.999981
19	19:38409370:38410886:clu_53406_-	ENSG00000171777	RASGRP4	1	rs4802399	2	rs4802399	5.94132e-35	3.24307e-14	1.86705e-24	1.91472e-05	0.999981
19	19:38410998:38411115:clu_53406_-	ENSG00000171777	RASGRP4	2	rs4802399	2	rs4802399	5.67457e-20	3.54669e-14	1.78322e-09	0.000114653	0.999885
19	19:38410096:38410886:clu_53406_-	ENSG00000171777	RASGRP4	2	rs4802399	2	rs4802399	2.46502e-19	3.2555e-14	7.74628e-09	2.30558e-05	0.999977
1	1:3773181:3775304:clu_164944_+	ENSG00000235169	SMIM1	0	unconditioned	0	unconditioned	0	0	5.55801e-86	1.75831e-08	1
1	1:3773181:3775304:clu_164944_+	ENSG00000235169	SMIM1	0	unconditioned	2	rs1175550	8.38775e-87	0.000150915	5.89677e-84	0.105202	0.894647
1	1:3773181:3775304:clu_164944_+	ENSG00000235169	SMIM1	1	rs1175550	0	unconditioned	0	0	1.02027e-40	0.0100056	0.989994
1	1:3773181:3775304:clu_164944_+	ENSG00000235169	SMIM1	1	rs1175550	2	rs1175550	3.13334e-43	3.37684e-05	2.2028e-40	0.0227627	0.977204
1	1:3773181:3775304:clu_164944_+	ENSG00000235169	SMIM1	2	rs8520	4	rs8520	1.80106e-12	4.38904e-09	4.15084e-07	1.15371e-05	0.999988
1	1:3773181:3775304:clu_164944_+	ENSG00000235169	SMIM1	3	rs116831330	5	rs566629828	5.92306e-06	2.00101e-05	0.000637444	0.00115532	0.998181
19	19:583275:583383:clu_189755_+	ENSG00000172270	BSG	0	unconditioned	3	rs375240640	1.00908e-29	0.028868	8.57505e-30	0.0235842	0.947548
19	19:583275:583383:clu_189755_+	ENSG00000172270	BSG	1	rs968506	3	rs375240640	9.61934e-27	0.0289012	8.17333e-27	0.0236092	0.94749
19	19:583296:583383:clu_189755_+	ENSG00000172270	BSG	0	unconditioned	3	rs375240640	7.06416e-13	0.0292208	6.00305e-13	0.0238846	0.946895
1	1:3773181:3775795:clu_164944_+	ENSG00000235169	SMIM1	0	unconditioned	0	unconditioned	0	0	2.15664e-60	4.08591e-07	1
1	1:3773181:3775795:clu_164944_+	ENSG00000235169	SMIM1	0	unconditioned	2	rs1175550	3.20772e-61	0.000148798	2.25509e-58	0.103712	0.89614
1	1:3773181:3775795:clu_164944_+	ENSG00000235169	SMIM1	1	rs1175550	0	unconditioned	0	0	2.64591e-59	7.22372e-07	0.999999
1	1:3773181:3775795:clu_164944_+	ENSG00000235169	SMIM1	1	rs1175550	2	rs1175550	3.94477e-60	0.000149197	2.77326e-57	0.103993	0.895858
19	19:582998:583205:clu_189816_+	ENSG00000172270	BSG	0	unconditioned	3	rs375240640	1.05908e-09	0.0298363	8.99992e-10	0.0244088	0.945755
19	19:582998:583223:clu_189816_+	ENSG00000172270	BSG	2	rs28989769	3	rs375240640	0.000506834	0.02839	0.000430675	0.0231765	0.947496
19	19:581591:582306:clu_189753_+	ENSG00000172270	BSG	0	unconditioned	2	rs2238544	3.27585e-10	1.09401e-09	0.00104153	0.00248184	0.996477
19	19:582998:583061:clu_189816_+	ENSG00000172270	BSG	0	unconditioned	3	rs375240640	0.00216824	0.0163446	0.00184255	0.0129228	0.966722
19	19:57910114:57912060:clu_56899_-	ENSG00000173480	ZNF417	0	unconditioned	0	unconditioned	5.00133e-43	5.45574e-42	0.00200672	0.0209134	0.97708
19	19:57910114:57912060:clu_56899_-	ENSG00000173480	ZNF417	0	unconditioned	1	rs62126280	8.15283e-33	8.8933e-32	0.00167482	0.0172882	0.981037
1	1:3772788:3773070:clu_164944_+	ENSG00000235169	SMIM1	0	unconditioned	0	unconditioned	0	0	2.37892e-49	0.00121627	0.998784
1	1:3772788:3773070:clu_164944_+	ENSG00000235169	SMIM1	0	unconditioned	2	rs1175550	1.93483e-51	1.80154e-05	1.36023e-48	0.0116769	0.988305
19	19:55643774:55644553:clu_199258_+	ENSG00000173581	CCDC106	2	rs643368	2	rs596075	0.0012537	0.0361634	0.000971355	0.0270846	0.934527
19	19:9418895:9419051:clu_49942_-	ENSG00000174652	ZNF266	0	unconditioned	0	unconditioned	0	0	0	0.156547	0.843453
19	19:9418895:9419051:clu_49942_-	ENSG00000174652	ZNF266	0	unconditioned	1	rs7258361	0	0	0	0.16764	0.83236
19	19:9418631:9419217:clu_49942_-	ENSG00000174652	ZNF266	0	unconditioned	0	unconditioned	0	0	0	0.221615	0.778385
19	19:9418631:9419217:clu_49942_-	ENSG00000174652	ZNF266	0	unconditioned	1	rs7258361	0	0	0	0.239212	0.760788
19	19:9420218:9435108:clu_49944_-	ENSG00000174652	ZNF266	1	rs6512049	0	unconditioned	0	0	4.65178e-125	0.0851377	0.914862
19	19:9420218:9435108:clu_49944_-	ENSG00000174652	ZNF266	1	rs6512049	1	rs7258361	0	0	4.52175e-125	0.0827299	0.91727
19	19:9418895:9419217:clu_49942_-	ENSG00000174652	ZNF266	0	unconditioned	0	unconditioned	0	0	4.14213e-105	0.0298076	0.970192
19	19:9418895:9419217:clu_49942_-	ENSG00000174652	ZNF266	0	unconditioned	1	rs7258361	0	0	4.32539e-105	0.0311707	0.968829
19	19:9418631:9418762:clu_49942_-	ENSG00000174652	ZNF266	0	unconditioned	0	unconditioned	0	0	4.7685e-65	0.0574024	0.942598
19	19:9418631:9418762:clu_49942_-	ENSG00000174652	ZNF266	0	unconditioned	1	rs7258361	0	0	4.69717e-65	0.0565288	0.943471
1	1:3773181:3775299:clu_164944_+	ENSG00000235169	SMIM1	0	unconditioned	0	unconditioned	0	0	7.09325e-25	6.00255e-05	0.99994
1	1:3773181:3775299:clu_164944_+	ENSG00000235169	SMIM1	0	unconditioned	2	rs1175550	7.42529e-26	0.000110956	5.22014e-23	0.0770815	0.922808
19	19:9418631:9419051:clu_49942_-	ENSG00000174652	ZNF266	0	unconditioned	0	unconditioned	0	0	3.77638e-30	0.108674	0.891326
19	19:9418631:9419051:clu_49942_-	ENSG00000174652	ZNF266	0	unconditioned	1	rs7258361	0	0	3.8597e-30	0.111094	0.888906
19	19:9419299:9420065:clu_49943_-	ENSG00000174652	ZNF266	0	unconditioned	0	unconditioned	0	0	1.45141e-08	0.236359	0.763641
19	19:9419299:9420065:clu_49943_-	ENSG00000174652	ZNF266	0	unconditioned	1	rs7258361	0	0	1.43987e-08	0.234472	0.765528
19	19:9433786:9434075:clu_49944_-	ENSG00000174652	ZNF266	0	unconditioned	0	unconditioned	0	0	2.9297e-06	0.0661387	0.933858
19	19:9433786:9434075:clu_49944_-	ENSG00000174652	ZNF266	0	unconditioned	1	rs7258361	0	0	2.9445e-06	0.0664777	0.933519
19	19:9420218:9433668:clu_49944_-	ENSG00000174652	ZNF266	0	unconditioned	0	unconditioned	0	0	0.00244509	0.146335	0.85122
19	19:9420218:9433668:clu_49944_-	ENSG00000174652	ZNF266	0	unconditioned	1	rs7258361	0	0	0.00245069	0.146671	0.850878
19	19:9434235:9434798:clu_49944_-	ENSG00000174652	ZNF266	0	unconditioned	0	unconditioned	0	0	0.0435005	0.183209	0.773291
19	19:9434235:9434798:clu_49944_-	ENSG00000174652	ZNF266	0	unconditioned	1	rs7258361	0	0	0.0432461	0.182109	0.774645
1	1:3773728:3775299:clu_164944_+	ENSG00000235169	SMIM1	0	unconditioned	0	unconditioned	0	0	2.33929e-17	0.00133951	0.99866
1	1:3773728:3775299:clu_164944_+	ENSG00000235169	SMIM1	0	unconditioned	2	rs1175550	3.31916e-19	3.31693e-05	2.33344e-16	0.0223411	0.977626
19	19:868240:868411:clu_47571_-	ENSG00000175221	MED16	0	unconditioned	2	rs2930901	3.03067e-62	5.28873e-55	1.2904e-09	0.0215399	0.97846
19	19:18391858:18391950:clu_52057_-	ENSG00000175489	LRRC25	2	rs1985157	0	unconditioned	0	0	1.45022e-05	0.000955058	0.99903
19	19:18391858:18391950:clu_52057_-	ENSG00000175489	LRRC25	2	rs1985157	1	rs1985157	0	0	1.59851e-05	0.00115507	0.998829
19	19:18392464:18396185:clu_51983_-	ENSG00000175489	LRRC25	0	unconditioned	2	rs10424912	6.89918e-29	1.4493e-23	9.75701e-09	0.0010507	0.998949
1	1:175177684:175192860:clu_36031_-	ENSG00000235750	KIAA0040	1	rs6674635	1	rs2205604	3.1217e-68	1.43707e-16	3.81934e-55	0.000758992	0.999241
19	19:51936235:51940209:clu_198368_+	ENSG00000176024	ZNF613	0	unconditioned	2	rs4801902	8.17293e-07	1.09626e-06	0.00393637	0.0042882	0.991774
19	19:51929896:51936028:clu_198368_+	ENSG00000176024	ZNF613	0	unconditioned	2	rs4801902	1.22422e-06	6.99249e-07	0.0058963	0.00237611	0.991726
19	19:43497876:43501734:clu_54178_-	ENSG00000176531	PHLDB3	2	rs2682582	4	rs2599439	8.2834e-06	3.01288e-05	0.00353594	0.0118765	0.984549
19	19:43497876:43501734:clu_54178_-	ENSG00000176531	PHLDB3	3	rs117615238	3	rs75138877	2.03774e-20	4.73503e-21	0.0448211	0.00946923	0.94571
19	19:43501343:43501734:clu_54178_-	ENSG00000176531	PHLDB3	2	rs369461099	2	rs2599443	6.37218e-53	1.60135e-52	0.00354611	0.00792298	0.988531
19	19:43501343:43501734:clu_54178_-	ENSG00000176531	PHLDB3	3	rs117615238	2	rs2599443	1.04522e-44	3.65752e-45	0.0371618	0.0120532	0.950785
19	19:43501346:43501734:clu_54178_-	ENSG00000176531	PHLDB3	2	rs73043618	2	rs2599443	6.93009e-54	1.28626e-52	0.000385659	0.00616459	0.99345
19	19:43501346:43501734:clu_54178_-	ENSG00000176531	PHLDB3	2	rs73043618	5	rs11668276	0.00394565	0.0732333	0.0039386	0.0722559	0.846626
19	19:41426439:41427284:clu_53947_-	ENSG00000177191	B3GNT8	0	unconditioned	0	unconditioned	5.25134e-153	2.71147e-101	3.46235e-55	0.000788533	0.999211
19	19:41426439:41427284:clu_53947_-	ENSG00000177191	B3GNT8	0	unconditioned	1	rs45563938	5.26579e-145	2.71893e-93	3.63234e-55	0.000876392	0.999124
19	19:41426439:41427284:clu_53947_-	ENSG00000177191	B3GNT8	1	rs45563938	0	unconditioned	5.63007e-162	2.54486e-101	3.71206e-64	0.000678576	0.999321
19	19:41426439:41427284:clu_53947_-	ENSG00000177191	B3GNT8	1	rs45563938	1	rs45563938	5.64614e-154	2.55213e-93	3.89471e-64	0.00076122	0.999239
19	19:41426810:41427284:clu_53947_-	ENSG00000177191	B3GNT8	0	unconditioned	0	unconditioned	1.09901e-144	5.32776e-101	7.24606e-47	0.00251525	0.997485
19	19:41426810:41427284:clu_53947_-	ENSG00000177191	B3GNT8	0	unconditioned	1	rs45563938	1.1025e-136	5.34469e-93	7.60505e-47	0.00268946	0.997311
19	19:41426810:41427284:clu_53947_-	ENSG00000177191	B3GNT8	1	rs45563938	0	unconditioned	3.13228e-153	2.54765e-101	2.0652e-55	0.000680412	0.99932
19	19:41426810:41427284:clu_53947_-	ENSG00000177191	B3GNT8	1	rs45563938	1	rs45563938	3.14296e-145	2.55633e-93	2.16802e-55	0.000764123	0.999236
19	19:2425176:2425927:clu_190501_+	ENSG00000178297	TMPRSS9	0	unconditioned	0	unconditioned	0	0	3.49491e-44	0.0481524	0.951848
19	19:2425176:2425927:clu_190501_+	ENSG00000178297	TMPRSS9	0	unconditioned	1	rs7259330	0	0	2.76474e-44	0.037883	0.962117
19	19:2425493:2426030:clu_190501_+	ENSG00000178297	TMPRSS9	0	unconditioned	0	unconditioned	0	0	8.54776e-33	0.0285294	0.971471
19	19:2425493:2426030:clu_190501_+	ENSG00000178297	TMPRSS9	0	unconditioned	1	rs7259330	0	0	7.25263e-33	0.0240551	0.975945
19	19:2422247:2424135:clu_190499_+	ENSG00000178297	TMPRSS9	0	unconditioned	0	unconditioned	0	0	1.64439e-27	0.0165291	0.983471
19	19:2422247:2424135:clu_190499_+	ENSG00000178297	TMPRSS9	0	unconditioned	1	rs7259330	0	0	1.87369e-27	0.0189735	0.981026
19	19:2425267:2425927:clu_190501_+	ENSG00000178297	TMPRSS9	0	unconditioned	0	unconditioned	0	0	1.65542e-16	0.0821147	0.917885
19	19:2425267:2425927:clu_190501_+	ENSG00000178297	TMPRSS9	0	unconditioned	1	rs7259330	0	0	1.46173e-16	0.0723899	0.92761
19	19:2425493:2425927:clu_190501_+	ENSG00000178297	TMPRSS9	0	unconditioned	0	unconditioned	0	0	6.36742e-11	0.0311026	0.968897
19	19:2425493:2425927:clu_190501_+	ENSG00000178297	TMPRSS9	0	unconditioned	1	rs7259330	0	0	5.9874e-11	0.0291866	0.970813
19	19:2425267:2425437:clu_190501_+	ENSG00000178297	TMPRSS9	0	unconditioned	0	unconditioned	0	0	0.000716597	0.0904751	0.908808
19	19:2425267:2425437:clu_190501_+	ENSG00000178297	TMPRSS9	0	unconditioned	1	rs7259330	0	0	0.000677366	0.0854667	0.913856
19	19:2422247:2424089:clu_190499_+	ENSG00000178297	TMPRSS9	0	unconditioned	0	unconditioned	0	0	0.00480095	0.0986533	0.896546
19	19:2422247:2424089:clu_190499_+	ENSG00000178297	TMPRSS9	0	unconditioned	1	rs7259330	0	0	0.00464823	0.0954786	0.899873
19	19:32437339:32439112:clu_195114_+	ENSG00000178904	DPY19L3	0	unconditioned	2	rs1030094	9.53255e-26	7.4182e-23	5.02995e-05	0.0381812	0.961769
19	19:57804064:57813294:clu_56896_-	ENSG00000178935	ZNF552	1	rs6510098	0	unconditioned	3.35752e-63	1.97835e-57	4.3761e-08	0.0248101	0.97519
19	19:57804064:57813294:clu_56896_-	ENSG00000178935	ZNF552	1	rs6510098	1	rs2278290	2.17325e-54	1.28055e-48	4.3761e-08	0.0248101	0.97519
19	19:57813420:57814533:clu_56896_-	ENSG00000178935	ZNF552	0	unconditioned	0	unconditioned	4.66447e-57	1.07031e-56	0.0607955	0.138701	0.800504
19	19:57813420:57814533:clu_56896_-	ENSG00000178935	ZNF552	0	unconditioned	1	rs2278290	3.0192e-48	6.92782e-48	0.0607952	0.138699	0.800506
19	19:38619317:38620337:clu_195907_+	ENSG00000178982	EIF3K	0	unconditioned	0	unconditioned	6.48326e-65	2.16883e-46	7.42198e-22	0.00148434	0.998516
19	19:38619317:38620337:clu_195907_+	ENSG00000178982	EIF3K	0	unconditioned	1	rs12977252	2.60717e-64	8.7217e-46	7.27226e-22	0.00143421	0.998566
19	19:38619327:38620337:clu_195907_+	ENSG00000178982	EIF3K	0	unconditioned	0	unconditioned	9.31195e-46	3.97893e-45	0.0106602	0.0446057	0.944734
19	19:38619327:38620337:clu_195907_+	ENSG00000178982	EIF3K	0	unconditioned	1	rs12977252	3.72882e-45	1.59315e-44	0.0104009	0.0434922	0.946107
19	19:39342576:39348288:clu_196090_+	ENSG00000179134	SAMD4B	0	unconditioned	2	rs581933	9.64073e-16	2.90294e-05	2.88713e-13	0.00770123	0.99227
19	19:39342576:39348288:clu_196090_+	ENSG00000179134	SAMD4B	1	rs1654627	2	rs581933	4.78926e-15	2.84877e-05	1.43425e-12	0.00753883	0.992433
19	19:12943802:12943896:clu_193160_+	ENSG00000179218	CALR	0	unconditioned	0	unconditioned	2.94792e-92	5.47163e-66	5.04573e-29	0.00837374	0.991626
19	19:12943802:12943854:clu_193160_+	ENSG00000179218	CALR	0	unconditioned	0	unconditioned	8.6612e-71	5.17225e-66	1.48247e-07	0.00786081	0.992139
19	19:12943802:12943857:clu_193160_+	ENSG00000179218	CALR	0	unconditioned	0	unconditioned	5.1532e-68	3.62949e-66	8.82033e-05	0.00521762	0.994694
1	1:150556943:150557693:clu_34119_-	ENSG00000237781	ADAMTSL4-AS2	0	unconditioned	4	rs34379037	3.94843e-19	5.81343e-07	5.58256e-15	0.00722666	0.992773
1	1:150556943:150557693:clu_34119_-	ENSG00000237781	ADAMTSL4-AS2	1	rs148379246	4	rs34379037	1.95034e-14	5.7827e-07	2.75753e-10	0.00718318	0.992816
1	1:150556943:150557693:clu_34119_-	ENSG00000237781	ADAMTSL4-AS2	2	rs11204664	3	rs34593358	3.70925e-13	4.61523e-11	2.61291e-05	0.00225338	0.99772
1	1:150556943:150557693:clu_34119_-	ENSG00000237781	ADAMTSL4-AS2	2	rs11204664	7	rs150075516	0.000200876	0.0249937	7.9495e-05	0.00892526	0.965801
19	19:12943629:12943743:clu_193141_+	ENSG00000179218	CALR	0	unconditioned	0	unconditioned	1.62521e-66	1.52528e-65	0.00278174	0.025135	0.972083
19	19:12948358:12948686:clu_193144_+	ENSG00000179262	RAD23A	0	unconditioned	0	unconditioned	2.17888e-43	5.24604e-39	5.61706e-07	0.0125366	0.987463
19	19:12948358:12948514:clu_193144_+	ENSG00000179262	RAD23A	0	unconditioned	0	unconditioned	1.69482e-41	7.52784e-39	4.36918e-05	0.0184249	0.981531
19	19:12948552:12948686:clu_193144_+	ENSG00000179262	RAD23A	0	unconditioned	0	unconditioned	2.88163e-40	4.90827e-39	0.000742873	0.0116657	0.987591
19	19:12948009:12948177:clu_193143_+	ENSG00000179262	RAD23A	0	unconditioned	0	unconditioned	5.42489e-39	2.28763e-38	0.0139851	0.0580461	0.927969
19	19:12948009:12948271:clu_193143_+	ENSG00000179262	RAD23A	0	unconditioned	0	unconditioned	7.28776e-39	2.55003e-38	0.0187875	0.0648222	0.91639
19	19:53867943:53869754:clu_198693_+	ENSG00000179820	MYADM	0	unconditioned	2	rs118114303	8.51014e-07	4.63603e-06	0.00843174	0.0449867	0.946576
1	1:150552925:150554535:clu_34119_-	ENSG00000237781	ADAMTSL4-AS2	2	rs11204664	3	rs34593358	3.35266e-11	2.39392e-10	0.00236172	0.0158817	0.981757
19	19:55322743:55324743:clu_56689_-	ENSG00000180061	TMEM150B	0	unconditioned	0	unconditioned	3.8535e-31	2.79538e-13	1.08014e-19	0.0774324	0.922568
19	19:55322743:55324743:clu_56689_-	ENSG00000180061	TMEM150B	0	unconditioned	1	rs7252864	7.39048e-28	5.36115e-10	2.8191e-19	0.203705	0.796295
19	19:1085790:1086178:clu_190068_+	ENSG00000180448	AC004151.1	0	unconditioned	4	rs3761026	6.26755e-26	0.00454666	9.56589e-26	0.00594987	0.989503
19	19:1085790:1086065:clu_190068_+	ENSG00000180448	AC004151.1	0	unconditioned	4	rs3761026	1.27469e-18	0.00305663	1.94551e-18	0.00367192	0.993271
19	19:1086046:1086457:clu_190072_+	ENSG00000180448	AC004151.1	0	unconditioned	4	rs3761026	5.23879e-16	0.00237085	7.99574e-16	0.00262351	0.995006
19	19:1086046:1086457:clu_190072_+	ENSG00000180448	AC004151.1	1	rs1142926	4	rs3761026	8.1319e-10	0.00204542	1.24111e-09	0.00212593	0.995829
19	19:1086046:1086457:clu_190072_+	ENSG00000180448	AC004151.1	3	rs147365366	0	unconditioned	2.99572e-27	1.70357e-27	0.031231	0.0168081	0.951961
19	19:1086046:1086457:clu_190072_+	ENSG00000180448	AC004151.1	3	rs147365366	1	rs10426888	1.33016e-25	7.56208e-26	0.0306706	0.0164837	0.952846
1	1:150556684:150557693:clu_34119_-	ENSG00000237781	ADAMTSL4-AS2	0	unconditioned	4	rs34379037	2.393e-07	3.19479e-07	0.00338339	0.00352393	0.993092
19	19:1085778:1085866:clu_189738_+	ENSG00000180448	AC004151.1	0	unconditioned	4	rs3761026	9.76343e-09	0.00541395	1.49015e-08	0.00727576	0.98731
19	19:1085778:1085833:clu_189738_+	ENSG00000180448	AC004151.1	0	unconditioned	4	rs3761026	9.53386e-07	0.00304265	1.45511e-06	0.00365056	0.993304
19	19:1086046:1086324:clu_190072_+	ENSG00000180448	AC004151.1	0	unconditioned	4	rs3761026	6.68816e-13	0.00146394	1.02078e-12	0.00123704	0.997299
19	19:1086046:1086324:clu_190072_+	ENSG00000180448	AC004151.1	1	rs3761026	4	rs3761026	2.11897e-14	0.00148028	3.23385e-14	0.00126186	0.997258
19	19:10513149:10513227:clu_50222_-	ENSG00000180739	S1PR5	0	unconditioned	0	unconditioned	6.21097e-55	2.76067e-55	0.00542347	0.00141748	0.993159
19	19:10513149:10513227:clu_50222_-	ENSG00000180739	S1PR5	0	unconditioned	1	rs11670254	1.7203e-43	7.63645e-44	0.00542349	0.00141434	0.993162
19	19:46748665:46755412:clu_197189_+	ENSG00000181027	FKRP	0	unconditioned	3	rs36215245	4.04717e-33	7.08371e-09	1.39855e-27	0.00144932	0.998551
19	19:7682322:7682557:clu_191689_+	ENSG00000181029	TRAPPC5	0	unconditioned	4	rs1053363	0	3.69379e-19	0	1.46033e-09	1
19	19:7682496:7682554:clu_191689_+	ENSG00000181029	TRAPPC5	0	unconditioned	4	rs1053363	0	3.69379e-19	0	1.46033e-09	1
1	1:234963856:234968388:clu_37758_-	ENSG00000238005	AL391832.2	0	unconditioned	1	rs16844292	0	1.23855e-110	0	0.173137	0.826863
19	19:7682322:7682434:clu_191689_+	ENSG00000181029	TRAPPC5	0	unconditioned	4	rs1053363	2.78302e-120	3.69379e-19	7.53432e-105	1.46033e-09	1
19	19:7682322:7682524:clu_191689_+	ENSG00000181029	TRAPPC5	0	unconditioned	4	rs1053363	1.02149e-106	3.69379e-19	2.76544e-91	1.46033e-09	1
19	19:7682496:7682650:clu_191689_+	ENSG00000181029	TRAPPC5	0	unconditioned	4	rs1053363	1.0257e-99	3.69379e-19	2.77683e-84	1.46033e-09	1
19	19:7681049:7682242:clu_191688_+	ENSG00000181029	TRAPPC5	0	unconditioned	2	rs117815731	1.96815e-128	8.85157e-79	6.58385e-53	0.00196299	0.998037
19	19:7681049:7682242:clu_191688_+	ENSG00000181029	TRAPPC5	1	rs117815731	2	rs117815731	2.78746e-112	7.76521e-79	9.32464e-37	0.00159922	0.998401
19	19:7681049:7682242:clu_191688_+	ENSG00000181029	TRAPPC5	4	rs113765639	0	unconditioned	2.60482e-132	6.33361e-131	0.000739149	0.0169901	0.982271
19	19:7681049:7682242:clu_191688_+	ENSG00000181029	TRAPPC5	4	rs113765639	1	rs35522535	1.99984e-99	4.86178e-98	0.000745482	0.0171412	0.982113
19	19:7681049:7682242:clu_191688_+	ENSG00000181029	TRAPPC5	5	rs182517065	5	rs182517065	0.00247362	0.000782593	0.0287869	0.00814766	0.959809
19	19:7682496:7682731:clu_191689_+	ENSG00000181029	TRAPPC5	0	unconditioned	4	rs1053363	5.19473e-68	3.69379e-19	1.40634e-52	1.46033e-09	1
19	19:7681026:7682242:clu_191688_+	ENSG00000181029	TRAPPC5	0	unconditioned	2	rs117815731	5.36969e-117	9.60805e-79	1.79627e-41	0.0022163	0.997784
19	19:7681026:7682242:clu_191688_+	ENSG00000181029	TRAPPC5	1	rs117815731	2	rs117815731	1.96943e-111	8.95562e-79	6.58815e-36	0.00199783	0.998002
19	19:7681026:7682242:clu_191688_+	ENSG00000181029	TRAPPC5	3	rs113921198	0	unconditioned	1.21045e-135	4.01515e-131	3.4348e-07	0.0104039	0.989596
19	19:7681026:7682242:clu_191688_+	ENSG00000181029	TRAPPC5	3	rs113921198	1	rs35522535	9.40392e-103	3.11935e-98	3.50551e-07	0.0106387	0.989361
19	19:7681026:7682242:clu_191688_+	ENSG00000181029	TRAPPC5	4	rs182517065	5	rs182517065	0.00502382	0.00295752	0.0584538	0.0335116	0.900053
19	19:7682322:7682650:clu_191689_+	ENSG00000181029	TRAPPC5	0	unconditioned	4	rs1053363	1.19182e-44	3.69379e-19	3.22656e-29	1.46119e-09	1
19	19:7680878:7682242:clu_191688_+	ENSG00000181029	TRAPPC5	2	rs117815731	2	rs117815731	1.84462e-85	1.66577e-78	6.17064e-10	0.00457691	0.995423
19	19:7682433:7682524:clu_191689_+	ENSG00000181029	TRAPPC5	0	unconditioned	4	rs1053363	3.07375e-35	3.70788e-19	8.3214e-20	3.81922e-06	0.999996
19	19:7682322:7682731:clu_191689_+	ENSG00000181029	TRAPPC5	0	unconditioned	4	rs1053363	7.57885e-28	3.6986e-19	2.05179e-12	1.30542e-06	0.999999
1	1:234959916:234961417:clu_37758_-	ENSG00000238005	AL391832.2	0	unconditioned	0	unconditioned	2.27031e-295	1.99829e-149	1.89628e-148	0.0157064	0.984294
1	1:234959916:234961417:clu_37758_-	ENSG00000238005	AL391832.2	0	unconditioned	1	rs16844292	1.32012e-257	1.16194e-111	1.85421e-148	0.0153357	0.984664
19	19:7682026:7682242:clu_191688_+	ENSG00000181029	TRAPPC5	0	unconditioned	0	unconditioned	1.16361e-137	3.00773e-130	3.30189e-09	0.0844325	0.915567
19	19:7682026:7682242:clu_191688_+	ENSG00000181029	TRAPPC5	0	unconditioned	1	rs35522535	8.17976e-105	2.01873e-97	3.04918e-09	0.0743269	0.925673
19	19:7682026:7682242:clu_191688_+	ENSG00000181029	TRAPPC5	0	unconditioned	3	rs11673122	2.7438e-29	4.67962e-23	7.30442e-08	0.123702	0.876298
19	19:7682026:7682242:clu_191688_+	ENSG00000181029	TRAPPC5	1	rs55662346	0	unconditioned	2.55804e-138	2.90125e-130	7.25876e-10	0.0814079	0.918592
19	19:7682026:7682242:clu_191688_+	ENSG00000181029	TRAPPC5	1	rs55662346	1	rs35522535	1.79229e-105	2.03276e-97	6.68115e-10	0.0748503	0.92515
19	19:7682026:7682242:clu_191688_+	ENSG00000181029	TRAPPC5	2	rs2335525	3	rs11673122	6.15435e-30	3.74852e-23	1.63838e-08	0.0988901	0.90111
19	19:37324265:37324796:clu_195717_+	ENSG00000181666	ZNF875	1	rs320885	0	unconditioned	9.63357e-130	4.39938e-111	2.0807e-21	0.00851046	0.99149
19	19:37324265:37324796:clu_195717_+	ENSG00000181666	ZNF875	1	rs320885	1	rs8107507	2.08892e-117	9.53952e-99	2.09472e-21	0.00857455	0.991425
19	19:58143198:58150752:clu_56981_-	ENSG00000181894	ZNF329	0	unconditioned	1	rs204216	3.67336e-34	1.23803e-32	0.000335834	0.0103293	0.989335
1	1:234959916:234968388:clu_37758_-	ENSG00000238005	AL391832.2	0	unconditioned	1	rs16844292	6.15646e-203	1.23763e-110	8.64723e-94	0.173008	0.826992
19	19:21309341:21329210:clu_52425_-	ENSG00000182141	ZNF708	0	unconditioned	2	rs627522	1.42198e-84	2.2962e-69	1.32961e-16	0.213918	0.786082
1	1:234967500:234968388:clu_37758_-	ENSG00000238005	AL391832.2	0	unconditioned	0	unconditioned	1.47509e-178	1.99044e-149	1.23207e-31	0.0156407	0.984359
1	1:234967500:234968388:clu_37758_-	ENSG00000238005	AL391832.2	0	unconditioned	1	rs16844292	8.5415e-141	1.15256e-111	1.19972e-31	0.0152039	0.984796
19	19:21309341:21310501:clu_52425_-	ENSG00000182141	ZNF708	0	unconditioned	2	rs627522	4.67371e-72	2.29821e-69	0.000437012	0.214107	0.785456
19	19:52888253:52890241:clu_55882_-	ENSG00000182986	ZNF320	2	rs2162919	3	rs2162919	3.28556e-35	2.19634e-25	2.15687e-13	0.000442272	0.999558
19	19:52888253:52890241:clu_55882_-	ENSG00000182986	ZNF320	3	rs3810115	0	unconditioned	0	0	0.00025657	0.000147882	0.999596
19	19:52888253:52890241:clu_55882_-	ENSG00000182986	ZNF320	3	rs3810115	1	rs3810115	4.48273e-293	1.99586e-292	0.000256572	0.000142741	0.999601
1	1:16888785:16889216:clu_29126_-	ENSG00000238142	BX284668.5	2	rs277463	2	rs111976989	4.29495e-13	3.29149e-11	0.000135602	0.00940157	0.990463
19	19:15682510:15683493:clu_193722_+	ENSG00000186204	CYP4F12	0	unconditioned	0	unconditioned	4.19153e-157	6.68295e-143	8.67803e-17	0.0128491	0.987151
19	19:15682510:15683493:clu_193722_+	ENSG00000186204	CYP4F12	0	unconditioned	1	rs9284440	2.22906e-64	3.55364e-50	7.80529e-17	0.0114549	0.988545
19	19:15682510:15683493:clu_193722_+	ENSG00000186204	CYP4F12	0	unconditioned	4	rs7249878	1.53699e-24	2.57638e-13	5.91939e-13	0.0983223	0.901678
19	19:15682510:15683493:clu_193722_+	ENSG00000186204	CYP4F12	1	rs599741	0	unconditioned	1.79881e-153	8.33573e-143	3.72421e-13	0.0162744	0.983726
19	19:15682510:15683493:clu_193722_+	ENSG00000186204	CYP4F12	1	rs599741	1	rs9284440	9.18065e-61	4.25434e-50	3.21471e-13	0.013911	0.986089
19	19:57435593:57438102:clu_199446_+	ENSG00000186230	ZNF749	0	unconditioned	0	unconditioned	1.13743e-156	1.88234e-53	6.17232e-107	2.1487e-05	0.999979
19	19:57435593:57438102:clu_199446_+	ENSG00000186230	ZNF749	0	unconditioned	1	rs7255035	2.97762e-143	4.92771e-40	6.26545e-107	3.69141e-05	0.999963
19	19:57435667:57438102:clu_199446_+	ENSG00000186230	ZNF749	0	unconditioned	0	unconditioned	8.1894e-74	7.17453e-53	4.44403e-24	0.00289621	0.997104
19	19:57435667:57438102:clu_199446_+	ENSG00000186230	ZNF749	0	unconditioned	1	rs7255035	2.05281e-60	1.79842e-39	4.31947e-24	0.00278697	0.997213
19	19:57418038:57419635:clu_199414_+	ENSG00000186272	ZNF17	0	unconditioned	0	unconditioned	6.3673e-12	2.15919e-11	0.01648	0.0549561	0.928564
19	19:54885525:54885805:clu_199043_+	ENSG00000186431	FCAR	0	unconditioned	0	unconditioned	0	8.36001e-276	5.58323e-44	0.0857095	0.914291
19	19:54885525:54885805:clu_199043_+	ENSG00000186431	FCAR	0	unconditioned	1	rs8101852	3.83778e-280	5.9543e-238	5.8489e-44	0.0898354	0.910165
19	19:54885525:54885805:clu_199043_+	ENSG00000186431	FCAR	1	rs58714319	0	unconditioned	0	5.77284e-276	5.69927e-42	0.0588752	0.941125
19	19:54885525:54885805:clu_199043_+	ENSG00000186431	FCAR	1	rs58714319	1	rs8101852	3.90646e-278	4.09999e-238	5.95357e-42	0.0615468	0.938453
19	19:54885525:54888007:clu_199043_+	ENSG00000186431	FCAR	0	unconditioned	0	unconditioned	8.16151e-294	7.33552e-277	8.45669e-20	0.00660744	0.993393
19	19:54885525:54888007:clu_199043_+	ENSG00000186431	FCAR	0	unconditioned	1	rs8101852	5.66284e-256	5.08973e-239	8.63035e-20	0.00676367	0.993236
19	19:54885525:54888007:clu_199043_+	ENSG00000186431	FCAR	1	rs57822066	0	unconditioned	3.43434e-288	7.47474e-277	3.55855e-14	0.00675184	0.993248
19	19:54885525:54888007:clu_199043_+	ENSG00000186431	FCAR	1	rs57822066	1	rs8101852	2.36886e-250	5.15577e-239	3.61023e-14	0.00686442	0.993136
19	19:54885525:54889649:clu_199043_+	ENSG00000186431	FCAR	0	unconditioned	0	unconditioned	5.63667e-278	1.63261e-276	0.000584054	0.0159331	0.983483
19	19:54885525:54889649:clu_199043_+	ENSG00000186431	FCAR	0	unconditioned	1	rs8101852	3.85563e-240	1.11673e-238	0.000587611	0.016036	0.983376
1	1:2556696:2556977:clu_27986_-	ENSG00000238164	TNFRSF14-AS1	0	unconditioned	0	unconditioned	1.11291e-97	1.44899e-60	4.05551e-40	0.00428447	0.995716
1	1:2556696:2556977:clu_27986_-	ENSG00000238164	TNFRSF14-AS1	0	unconditioned	1	rs4870	2.78172e-145	3.62175e-108	4.86525e-39	0.062407	0.937593
19	19:54307446:54307698:clu_56093_-	ENSG00000187116	LILRA5	0	unconditioned	5	rs184283860	1.71896e-05	5.45044e-06	0.00737227	0.00134633	0.991259
19	19:20646405:20660427:clu_52391_-	ENSG00000188171	ZNF626	0	unconditioned	0	unconditioned	3.35439e-233	4.87375e-231	0.00099181	0.143249	0.855759
19	19:20646405:20660427:clu_52391_-	ENSG00000188171	ZNF626	0	unconditioned	1	rs367996951	2.26898e-15	3.13519e-13	0.000850474	0.116633	0.882517
19	19:20646405:20660427:clu_52391_-	ENSG00000188171	ZNF626	0	unconditioned	7	19_20640201_T_TA	0.000675161	0.0912247	0.000527358	0.0704172	0.837156
19	19:37224939:37230409:clu_195688_+	ENSG00000188283	ZNF383	0	unconditioned	0	unconditioned	6.74642e-17	1.3779e-10	1.06373e-08	0.0207466	0.979253
19	19:9324404:9324695:clu_192193_+	ENSG00000188321	ZNF559	0	unconditioned	0	unconditioned	0	0	1.53247e-12	0.000172201	0.999828
19	19:9324404:9324695:clu_192193_+	ENSG00000188321	ZNF559	0	unconditioned	1	rs28384491	0	0	1.53256e-12	0.0001132	0.999887
19	19:9324404:9324695:clu_192193_+	ENSG00000188321	ZNF559	0	unconditioned	2	rs10412150	9.273e-13	0.000104199	1.93839e-09	0.217031	0.782865
19	19:9324404:9324695:clu_192193_+	ENSG00000188321	ZNF559	1	rs28384491	0	unconditioned	0	0	2.81189e-07	3.16674e-07	0.999999
19	19:9324404:9324695:clu_192193_+	ENSG00000188321	ZNF559	1	rs28384491	1	rs28384491	0	0	2.81189e-07	3.16034e-07	0.999999
19	19:9324404:9324695:clu_192193_+	ENSG00000188321	ZNF559	2	rs10414250	2	rs10412150	2.81957e-07	0.000106336	0.000589391	0.221503	0.777801
19	19:9341184:9341617:clu_192194_+	ENSG00000188321	ZNF559	2	rs199885732	2	rs10412150	7.72071e-06	0.000103547	0.016139	0.215683	0.768067
1	1:2550274:2554101:clu_27986_-	ENSG00000238164	TNFRSF14-AS1	0	unconditioned	0	unconditioned	2.18749e-61	1.14479e-59	0.000797132	0.0407585	0.958444
1	1:2550274:2554101:clu_27986_-	ENSG00000238164	TNFRSF14-AS1	0	unconditioned	1	rs4870	2.31281e-110	1.21033e-108	0.000404513	0.0201893	0.979406
19	19:9324228:9324695:clu_192193_+	ENSG00000188321	ZNF559	0	unconditioned	2	rs10412150	2.24271e-10	0.000109489	4.68806e-07	0.2281	0.77179
19	19:9338582:9339193:clu_192194_+	ENSG00000188321	ZNF559	0	unconditioned	2	rs10412150	1.33084e-07	9.5344e-05	0.000278193	0.198502	0.801124
19	19:40742770:40743905:clu_53832_-	ENSG00000188493	C19orf54	0	unconditioned	0	unconditioned	1.30387e-154	2.42363e-146	3.25429e-10	0.0595503	0.94045
19	19:40742770:40743905:clu_53832_-	ENSG00000188493	C19orf54	0	unconditioned	1	rs2254343	1.72358e-136	3.20379e-128	3.25432e-10	0.0595509	0.940449
19	19:57390114:57394188:clu_199412_+	ENSG00000188785	ZNF548	0	unconditioned	0	unconditioned	1.74101e-172	3.42252e-159	8.42622e-16	0.0155801	0.98442
19	19:57390114:57394188:clu_199412_+	ENSG00000188785	ZNF548	0	unconditioned	1	rs17856896	2.72571e-148	5.35827e-135	8.43065e-16	0.0155888	0.984411
19	19:57390114:57394188:clu_199412_+	ENSG00000188785	ZNF548	1	rs35743706	0	unconditioned	1.52932e-170	3.54889e-159	7.40166e-14	0.0161923	0.983808
19	19:57390114:57394188:clu_199412_+	ENSG00000188785	ZNF548	1	rs35743706	1	rs17856896	2.39035e-146	5.54697e-135	7.39338e-14	0.016173	0.983827
19	19:57390114:57394188:clu_199412_+	ENSG00000188785	ZNF548	2	rs199570479	3	rs113083300	5.61577e-10	6.10565e-07	2.40095e-05	0.0251291	0.974846
19	19:57392948:57394188:clu_199412_+	ENSG00000188785	ZNF548	0	unconditioned	0	unconditioned	2.07558e-164	2.48121e-159	1.00455e-07	0.0110197	0.98898
19	19:57392948:57394188:clu_199412_+	ENSG00000188785	ZNF548	0	unconditioned	1	rs17856896	3.32684e-140	3.96161e-135	1.029e-07	0.0112646	0.988735
19	19:57392948:57394188:clu_199412_+	ENSG00000188785	ZNF548	1	rs66747416	0	unconditioned	2.94844e-163	2.91799e-159	1.427e-06	0.0131358	0.986863
19	19:57392948:57394188:clu_199412_+	ENSG00000188785	ZNF548	1	rs66747416	1	rs17856896	4.71456e-139	4.66587e-135	1.45822e-06	0.013445	0.986553
19	19:57392948:57394188:clu_199412_+	ENSG00000188785	ZNF548	2	rs199570479	3	rs113083300	6.63488e-09	6.28066e-07	0.000283666	0.0258783	0.973837
19	19:57397174:57398430:clu_199411_+	ENSG00000188785	ZNF548	0	unconditioned	0	unconditioned	2.289e-162	2.81427e-159	1.10784e-05	0.0126333	0.987356
19	19:57397174:57398430:clu_199411_+	ENSG00000188785	ZNF548	0	unconditioned	1	rs17856896	3.65104e-138	4.48884e-135	1.12927e-05	0.012897	0.987092
19	19:36687634:36689397:clu_195660_+	ENSG00000189042	ZNF567	0	unconditioned	0	unconditioned	2.41072e-150	8.70486e-32	1.09412e-120	0.038546	0.961454
1	1:2550731:2550992:clu_27986_-	ENSG00000238164	TNFRSF14-AS1	0	unconditioned	0	unconditioned	1.14643e-60	2.06394e-59	0.00417766	0.0742896	0.921533
1	1:2550731:2550992:clu_27986_-	ENSG00000238164	TNFRSF14-AS1	0	unconditioned	1	rs4870	9.27143e-110	1.6691e-108	0.00162158	0.0282224	0.970156
19	19:54051448:54052899:clu_56166_-	ENSG00000189068	VSTM1	0	unconditioned	3	rs17239517	5.8061e-304	7.04982e-14	2.81915e-293	0.00242546	0.997575
19	19:54051448:54052899:clu_56166_-	ENSG00000189068	VSTM1	1	rs138701310	3	rs17239517	3.27644e-197	7.11969e-14	1.59087e-186	0.00245942	0.997541
19	19:54051448:54052899:clu_56166_-	ENSG00000189068	VSTM1	2	rs612529	2	rs612529	9.58428e-163	7.94016e-159	1.20709e-07	2.15415e-08	1
19	19:54051448:54052899:clu_56166_-	ENSG00000189068	VSTM1	3	rs35769057	5	rs11669029	0.0143762	0.00751425	0.0112575	0.00492222	0.96193
19	19:54051448:54052899:clu_56166_-	ENSG00000189068	VSTM1	4	rs287128	4	rs77090474	0.00360626	0.00199249	0.0432743	0.0229813	0.928146
19	19:54051448:54052899:clu_56166_-	ENSG00000189068	VSTM1	5	rs687117	4	rs77090474	0.00324373	0.000707375	0.038919	0.00753764	0.949592
19	19:54051448:54052899:clu_56166_-	ENSG00000189068	VSTM1	5	rs687117	6	rs687117	0.0347247	0.0109402	0.02003	0.00538164	0.928923
19	19:54042196:54051410:clu_56166_-	ENSG00000189068	VSTM1	3	rs2303558	2	rs612529	2.13787e-158	8.84153e-157	0.00269254	0.110468	0.88684
19	19:54042369:54051410:clu_56166_-	ENSG00000189068	VSTM1	1	rs2433724	0	unconditioned	0	0	2.49655e-18	0.0201109	0.979889
19	19:54042369:54051410:clu_56166_-	ENSG00000189068	VSTM1	1	rs2433724	1	rs10415777	8.23944e-193	6.96065e-177	2.49655e-18	0.0201109	0.979889
19	19:54042369:54051410:clu_56166_-	ENSG00000189068	VSTM1	2	rs2303558	6	rs687117	1.26756e-05	0.0803857	7.30658e-06	0.0454625	0.874132
19	19:54042369:54051410:clu_56166_-	ENSG00000189068	VSTM1	3	rs77090474	4	rs77090474	5.34765e-09	9.55583e-05	6.41679e-08	0.000146871	0.999758
19	19:54055799:54058306:clu_56166_-	ENSG00000189068	VSTM1	0	unconditioned	0	unconditioned	0	0	4.50621e-46	8.26698e-05	0.999917
19	19:54055799:54058306:clu_56166_-	ENSG00000189068	VSTM1	0	unconditioned	1	rs10415777	1.4872e-220	3.5729e-178	4.50621e-46	8.26698e-05	0.999917
19	19:54055799:54058306:clu_56166_-	ENSG00000189068	VSTM1	1	rs10415777	0	unconditioned	0	0	2.09525e-22	0.000723818	0.999276
19	19:54055799:54058306:clu_56166_-	ENSG00000189068	VSTM1	1	rs10415777	1	rs10415777	6.91502e-197	5.68678e-178	2.09525e-22	0.000723818	0.999276
19	19:54055799:54058306:clu_56166_-	ENSG00000189068	VSTM1	2	rs687117	6	rs687117	2.10198e-08	0.00464335	1.18825e-08	0.00163118	0.993725
19	19:54055799:54058306:clu_56166_-	ENSG00000189068	VSTM1	4	rs1035829	4	rs77090474	0.000115069	0.00789085	0.00138051	0.0937716	0.896842
19	19:54055799:54058306:clu_56166_-	ENSG00000189068	VSTM1	4	rs1035829	5	rs11669029	0.000800225	0.0548882	0.000621628	0.041736	0.901954
19	19:54055799:54058306:clu_56166_-	ENSG00000189068	VSTM1	5	rs200359912	6	rs687117	0.000128694	0.0938144	4.6353e-05	0.032917	0.873094
19	19:54058732:54063744:clu_56168_-	ENSG00000189068	VSTM1	3	rs144351748	3	rs17239517	1.78341e-14	5.43087e-13	0.000865932	0.0253958	0.973738
19	19:54058732:54063744:clu_56168_-	ENSG00000189068	VSTM1	5	rs35769057	5	rs11669029	0.0257332	0.00835207	0.0201551	0.00560146	0.940158
19	19:54051448:54055506:clu_56166_-	ENSG00000189068	VSTM1	0	unconditioned	6	rs687117	1.52434e-25	0.00462039	8.8009e-26	0.00167392	0.993706
19	19:54051448:54055506:clu_56166_-	ENSG00000189068	VSTM1	2	rs1035829	4	rs77090474	3.64857e-15	0.00792652	4.00855e-14	0.0861799	0.905894
19	19:54051448:54055506:clu_56166_-	ENSG00000189068	VSTM1	2	rs1035829	5	rs11669029	2.52483e-14	0.054852	1.97532e-14	0.0420107	0.903137
19	19:54051448:54055506:clu_56166_-	ENSG00000189068	VSTM1	3	rs117799865	4	rs77090474	3.85138e-11	0.000214612	4.57723e-10	0.00155235	0.998233
19	19:54051448:54055506:clu_56166_-	ENSG00000189068	VSTM1	5	rs687117	6	rs687117	3.08146e-08	0.00462098	1.70271e-08	0.00155958	0.993819
19	19:54051448:54055506:clu_56166_-	ENSG00000189068	VSTM1	6	rs150957182	6	rs687117	7.0375e-06	0.0803581	2.4661e-06	0.0272669	0.892366
19	19:54051448:54055506:clu_56166_-	ENSG00000189068	VSTM1	7	rs2303558	2	rs612529	4.88612e-158	5.15773e-157	0.00615381	0.0640291	0.929817
19	19:54051448:54055506:clu_56166_-	ENSG00000189068	VSTM1	7	rs2303558	6	rs687117	0.00822519	0.0855814	0.00286551	0.0289406	0.874387
19	19:54051448:54055506:clu_56166_-	ENSG00000189068	VSTM1	8	rs12980121	2	rs612529	1.96976e-158	6.37854e-157	0.00248081	0.0794163	0.918103
19	19:54051448:54055506:clu_56166_-	ENSG00000189068	VSTM1	9	rs62145131	2	rs612529	7.94869e-158	2.11279e-157	0.010011	0.0256452	0.964344
19	19:54051448:54058306:clu_56166_-	ENSG00000189068	VSTM1	0	unconditioned	4	rs77090474	2.823e-20	0.000122622	3.38765e-19	0.000472079	0.999405
19	19:54051448:54058306:clu_56166_-	ENSG00000189068	VSTM1	1	rs77090474	4	rs77090474	1.30212e-17	9.35341e-05	1.54768e-16	0.000111939	0.999795
19	19:54051448:54058306:clu_56166_-	ENSG00000189068	VSTM1	2	rs117871275	3	rs17239517	7.28727e-19	2.03335e-13	3.53833e-08	0.00888181	0.991118
19	19:54051448:54058306:clu_56166_-	ENSG00000189068	VSTM1	3	rs1035829	4	rs77090474	8.81143e-08	0.00870459	1.1534e-07	0.0104133	0.980882
19	19:54051448:54058306:clu_56166_-	ENSG00000189068	VSTM1	3	rs1035829	5	rs11669029	5.6226e-07	0.0555443	4.4093e-07	0.0426566	0.901798
1	1:2550274:2550992:clu_27986_-	ENSG00000238164	TNFRSF14-AS1	0	unconditioned	0	unconditioned	2.5127e-60	3.37042e-59	0.0091564	0.121951	0.868892
19	19:54059106:54063744:clu_56168_-	ENSG00000189068	VSTM1	2	rs35769057	5	rs11669029	2.02668e-06	0.0037566	1.59024e-06	0.00195333	0.994286
19	19:54059106:54063744:clu_56168_-	ENSG00000189068	VSTM1	3	rs116154077	3	rs17239517	2.99626e-15	3.54279e-13	0.000145483	0.0162184	0.983636
19	19:54051284:54051410:clu_56166_-	ENSG00000189068	VSTM1	0	unconditioned	2	rs612529	2.24525e-164	7.94006e-159	2.82778e-09	9.49414e-09	1
19	19:54051284:54051410:clu_56166_-	ENSG00000189068	VSTM1	0	unconditioned	4	rs77090474	0.00469326	0.0158202	0.0563182	0.189105	0.734064
19	19:54051284:54051410:clu_56166_-	ENSG00000189068	VSTM1	1	rs612529	2	rs612529	3.77885e-165	7.93999e-159	4.75926e-10	1.57839e-10	1
19	19:54051284:54051410:clu_56166_-	ENSG00000189068	VSTM1	1	rs612529	4	rs77090474	0.00116988	0.000469884	0.0140383	0.00465883	0.979663
19	19:54042369:54058306:clu_56166_-	ENSG00000189068	VSTM1	0	unconditioned	4	rs77090474	1.20496e-07	9.50651e-05	1.44592e-06	0.00014099	0.999762
19	19:54042369:54058306:clu_56166_-	ENSG00000189068	VSTM1	1	rs77090474	4	rs77090474	3.13945e-09	9.38859e-05	3.76722e-08	0.000126816	0.999779
19	19:54042369:54058306:clu_56166_-	ENSG00000189068	VSTM1	3	rs612529	2	rs612529	4.4465e-158	1.81409e-158	0.00560013	0.00129164	0.993108
19	19:54048428:54051410:clu_56166_-	ENSG00000189068	VSTM1	0	unconditioned	2	rs612529	1.05743e-162	7.94023e-159	1.33178e-07	3.10477e-08	1
19	19:54042196:54042277:clu_56166_-	ENSG00000189068	VSTM1	0	unconditioned	0	unconditioned	0	0	0.000443373	0.0126315	0.986925
19	19:54042196:54042277:clu_56166_-	ENSG00000189068	VSTM1	0	unconditioned	1	rs10415777	1.46328e-178	4.49447e-177	0.000443373	0.0126313	0.986925
19	19:54048403:54051410:clu_56166_-	ENSG00000189068	VSTM1	1	rs612529	2	rs612529	3.20437e-160	8.00605e-159	4.03574e-05	8.36932e-06	0.999951
19	19:54041816:54041916:clu_56166_-	ENSG00000189068	VSTM1	0	unconditioned	0	unconditioned	0	0	0.00296395	0.0103628	0.986673
19	19:54041816:54041916:clu_56166_-	ENSG00000189068	VSTM1	0	unconditioned	1	rs10415777	9.78463e-178	3.65894e-177	0.00296474	0.0100997	0.986936
1	1:28506084:28506220:clu_167111_+	ENSG00000242125	SNHG3	0	unconditioned	3	rs547072455	6.30813e-26	1.02798e-21	5.3062e-07	0.00765472	0.992345
1	1:28506084:28506220:clu_167111_+	ENSG00000242125	SNHG3	1	rs76374777	3	rs547072455	5.35405e-26	9.46202e-22	4.50366e-07	0.00696612	0.993033
1	1:28506084:28506220:clu_167111_+	ENSG00000242125	SNHG3	2	rs75831180	0	unconditioned	8.46511e-179	9.3893e-175	1.66021e-05	0.18333	0.816654
1	1:28506084:28506220:clu_167111_+	ENSG00000242125	SNHG3	2	rs75831180	1	rs77943337	5.94548e-124	6.59446e-120	1.62747e-05	0.179692	0.820292
19	19:52781055:52781317:clu_55878_-	ENSG00000189190	ZNF600	0	unconditioned	7	rs7258289	6.24636e-176	0.0311959	4.82056e-175	0.240022	0.728782
19	19:52781055:52781317:clu_55878_-	ENSG00000189190	ZNF600	0	unconditioned	8	rs79866144	1.37315e-175	0.0685785	6.19076e-176	0.0300167	0.901405
19	19:52781055:52781317:clu_55878_-	ENSG00000189190	ZNF600	2	rs9304736	4	rs7343089	2.41554e-20	1.62136e-10	6.93523e-13	0.00365874	0.996341
19	19:52778907:52786595:clu_55878_-	ENSG00000189190	ZNF600	3	rs9304736	4	rs7343089	1.97474e-17	1.89861e-10	5.66965e-10	0.00445555	0.995544
19	19:52781464:52786595:clu_55878_-	ENSG00000189190	ZNF600	2	rs9304736	4	rs7343089	1.60627e-17	1.90664e-10	4.61175e-10	0.0044786	0.995521
19	19:52778907:52780581:clu_55878_-	ENSG00000189190	ZNF600	1	rs12972723	8	rs79866144	9.90867e-10	0.0995032	4.46523e-10	0.0439835	0.856513
19	19:52778907:52780581:clu_55878_-	ENSG00000189190	ZNF600	2	rs8101566	0	unconditioned	0	0	0.000999369	0.00187147	0.997129
19	19:52778907:52780581:clu_55878_-	ENSG00000189190	ZNF600	2	rs8101566	1	rs8101566	1.48402e-212	4.2543e-212	0.000999373	0.00186781	0.997133
1	1:28506084:28508128:clu_167111_+	ENSG00000242125	SNHG3	0	unconditioned	0	unconditioned	3.27042e-179	9.03723e-175	6.41406e-06	0.176418	0.823576
1	1:28506084:28508128:clu_167111_+	ENSG00000242125	SNHG3	0	unconditioned	1	rs77943337	2.31584e-124	6.39936e-120	6.3392e-06	0.174346	0.825648
1	1:28506084:28508128:clu_167111_+	ENSG00000242125	SNHG3	1	rs149338677	0	unconditioned	3.03861e-179	8.8342e-175	5.95944e-06	0.172432	0.827562
1	1:28506084:28508128:clu_167111_+	ENSG00000242125	SNHG3	1	rs149338677	1	rs77943337	2.15857e-124	6.27561e-120	5.90871e-06	0.170955	0.829039
1	1:28506084:28508128:clu_167111_+	ENSG00000242125	SNHG3	2	rs79892423	3	rs547072455	1.86373e-21	4.1308e-21	0.0156771	0.0337964	0.950526
1	1:225841187:225846480:clu_37384_-	ENSG00000242861	AL591895.1	0	unconditioned	3	rs45528642	0.00752969	0.0195069	0.0129584	0.0326435	0.927361
19	19:53402191:53407698:clu_198521_+	ENSG00000196417	ZNF765	0	unconditioned	0	unconditioned	2.39655e-30	6.3943e-25	5.20037e-07	0.13789	0.86211
19	19:53402191:53407698:clu_198521_+	ENSG00000196417	ZNF765	0	unconditioned	1	rs140620459	7.24018e-32	1.93177e-26	4.92864e-07	0.130633	0.869367
19	19:16153895:16154020:clu_193829_+	ENSG00000196684	HSH2D	3	rs432781	0	unconditioned	2.84768e-18	6.13943e-13	1.78324e-07	0.037483	0.962517
19	19:16153895:16154020:clu_193829_+	ENSG00000196684	HSH2D	3	rs432781	1	rs10421686	1.90619e-20	4.10962e-15	2.06062e-07	0.0434692	0.956531
19	19:16154019:16154144:clu_193829_+	ENSG00000196684	HSH2D	0	unconditioned	0	unconditioned	1.90388e-15	3.26597e-12	0.000119222	0.203721	0.79616
19	19:16154019:16154144:clu_193829_+	ENSG00000196684	HSH2D	0	unconditioned	1	rs10421686	1.22392e-17	2.09954e-14	0.000132308	0.22619	0.773677
19	19:16154019:16154144:clu_193829_+	ENSG00000196684	HSH2D	3	rs10421451	0	unconditioned	4.51576e-15	1.23975e-12	0.00028278	0.0767112	0.923006
19	19:16154019:16154144:clu_193829_+	ENSG00000196684	HSH2D	3	rs10421451	1	rs10421686	2.94911e-17	8.09646e-15	0.000318804	0.0866112	0.91307
19	19:16150510:16150756:clu_193817_+	ENSG00000196684	HSH2D	0	unconditioned	0	unconditioned	6.07334e-13	3.16141e-12	0.0380317	0.197205	0.764763
19	19:16150510:16150756:clu_193817_+	ENSG00000196684	HSH2D	0	unconditioned	1	rs10421686	3.4119e-15	1.776e-14	0.0368832	0.191217	0.7719
19	19:21143643:21166335:clu_194798_+	ENSG00000196705	ZNF431	0	unconditioned	3	rs145645636	3.59489e-07	4.25237e-05	9.52166e-06	0.000126488	0.999821
19	19:21143643:21166335:clu_194798_+	ENSG00000196705	ZNF431	0	unconditioned	4	rs148382018	1.44171e-07	5.62737e-05	2.62468e-06	2.45635e-05	0.999916
19	19:21184597:21189865:clu_194798_+	ENSG00000196705	ZNF431	0	unconditioned	2	rs1988919	3.96512e-17	5.07795e-16	0.012771	0.162728	0.824501
19	19:21505774:21527390:clu_194804_+	ENSG00000197013	ZNF429	0	unconditioned	3	rs1012040	0	3.88253e-12	0	0.0874014	0.912599
19	19:21505774:21527390:clu_194804_+	ENSG00000197013	ZNF429	1	rs59654184	3	rs1012040	1.76568e-184	3.95598e-12	4.01632e-174	0.089074	0.910926
19	19:21505774:21527390:clu_194804_+	ENSG00000197013	ZNF429	2	rs4809148	0	unconditioned	0	0	2.89633e-09	0.050253	0.949747
19	19:21505774:21527390:clu_194804_+	ENSG00000197013	ZNF429	2	rs4809148	1	rs67876192	0	0	3.37077e-09	0.0579333	0.942067
19	19:21505774:21527390:clu_194804_+	ENSG00000197013	ZNF429	2	rs4809148	2	rs2650804	3.16916e-48	1.19019e-42	3.15948e-07	0.117773	0.882227
19	19:21505774:21529658:clu_194804_+	ENSG00000197013	ZNF429	0	unconditioned	3	rs1012040	7.35973e-280	6.03501e-12	1.67408e-269	0.136412	0.863588
19	19:21529172:21529658:clu_194804_+	ENSG00000197013	ZNF429	0	unconditioned	3	rs1012040	2.54926e-100	5.4351e-12	5.79868e-90	0.122752	0.877248
19	19:21505774:21518575:clu_194804_+	ENSG00000197013	ZNF429	0	unconditioned	3	rs1012040	3.97553e-30	2.80249e-12	9.04294e-20	0.0628098	0.93719
19	19:21505774:21518575:clu_194804_+	ENSG00000197013	ZNF429	1	rs1012040	3	rs1012040	6.10206e-19	4.32192e-12	1.38801e-08	0.0974062	0.902594
19	19:21505774:21518575:clu_194804_+	ENSG00000197013	ZNF429	2	rs6511268	0	unconditioned	0	0	2.33402e-05	0.0463515	0.953625
19	19:21505774:21518575:clu_194804_+	ENSG00000197013	ZNF429	2	rs6511268	1	rs67876192	0	0	2.07406e-05	0.041053	0.958926
19	19:21537659:21537828:clu_194832_+	ENSG00000197013	ZNF429	0	unconditioned	0	unconditioned	0	0	0.00141583	0.0656616	0.932923
19	19:21537659:21537828:clu_194832_+	ENSG00000197013	ZNF429	0	unconditioned	1	rs67876192	0	0	0.00127852	0.0591388	0.939583
19	19:37091121:37127128:clu_195686_+	ENSG00000197050	ZNF420	0	unconditioned	0	unconditioned	2.9446e-44	5.06323e-43	0.00826657	0.141293	0.85044
19	19:11977431:11978116:clu_192879_+	ENSG00000197054	ZNF763	0	unconditioned	0	unconditioned	0	0	1.3601e-08	0.0467775	0.953222
19	19:11977431:11978116:clu_192879_+	ENSG00000197054	ZNF763	0	unconditioned	1	rs279237	9.98613e-243	3.50448e-236	1.45374e-08	0.050067	0.949933
19	19:11194042:11194503:clu_50434_-	ENSG00000197256	KANK2	0	unconditioned	0	unconditioned	0	0	5.06842e-36	0.0212436	0.978756
19	19:11194042:11194503:clu_50434_-	ENSG00000197256	KANK2	0	unconditioned	1	rs12980879	1.75976e-161	7.71562e-128	4.91509e-36	0.0205707	0.979429
19	19:11194042:11194503:clu_50434_-	ENSG00000197256	KANK2	1	rs12979384	0	unconditioned	0	0	1.7452e-38	0.0210473	0.978953
19	19:11194042:11194503:clu_50434_-	ENSG00000197256	KANK2	1	rs12979384	1	rs12980879	6.09041e-164	7.68674e-128	1.70108e-38	0.02049	0.97951
19	19:11196742:11197485:clu_50435_-	ENSG00000197256	KANK2	0	unconditioned	0	unconditioned	0	0	4.99176e-31	0.0126464	0.987354
19	19:11196742:11197485:clu_50435_-	ENSG00000197256	KANK2	0	unconditioned	1	rs12980879	2.0462e-156	5.58867e-128	5.71514e-31	0.0146241	0.985376
19	19:11196227:11197707:clu_50435_-	ENSG00000197256	KANK2	0	unconditioned	0	unconditioned	0	0	2.80205e-09	0.0273374	0.972663
19	19:11196227:11197707:clu_50435_-	ENSG00000197256	KANK2	0	unconditioned	1	rs12980879	9.91411e-135	1.00166e-127	2.76906e-09	0.0270038	0.972996
19	19:47311843:47319781:clu_197292_+	ENSG00000197405	C5AR1	0	unconditioned	2	rs4464190	3.12096e-30	4.46802e-06	5.07481e-26	0.0717236	0.928272
19	19:47311843:47319781:clu_197292_+	ENSG00000197405	C5AR1	1	rs4467185	2	rs4464190	3.05538e-30	4.70624e-06	4.96818e-26	0.075601	0.924394
19	19:47316583:47319781:clu_197292_+	ENSG00000197405	C5AR1	0	unconditioned	2	rs4464190	3.58169e-21	4.98485e-06	5.82398e-17	0.080136	0.919859
19	19:47309898:47319334:clu_197292_+	ENSG00000197405	C5AR1	0	unconditioned	2	rs4464190	7.00158e-14	6.84666e-06	1.13849e-09	0.11044	0.889553
19	19:47309898:47319781:clu_197292_+	ENSG00000197405	C5AR1	0	unconditioned	2	rs4464190	6.74369e-12	6.48445e-06	1.09655e-07	0.104544	0.895449
19	19:47309898:47319781:clu_197292_+	ENSG00000197405	C5AR1	1	rs35434671	2	rs4464190	7.27173e-11	6.21045e-06	1.18241e-06	0.100085	0.899908
19	19:47309898:47316469:clu_197292_+	ENSG00000197405	C5AR1	0	unconditioned	2	rs4464190	9.35356e-12	5.08714e-06	1.52093e-07	0.0818009	0.918194
1	1:1637513:1637762:clu_27516_-	ENSG00000248333	CDK11B	0	unconditioned	2	rs200982240	4.20979e-137	3.04917e-15	4.69283e-124	0.0330234	0.966977
1	1:1637513:1637762:clu_27516_-	ENSG00000248333	CDK11B	1	rs11486026	2	rs200982240	5.46489e-55	1.10685e-15	6.09194e-42	0.0113498	0.98865
1	1:1637513:1637762:clu_27516_-	ENSG00000248333	CDK11B	3	rs9442411	4	rs9442411	4.1284e-08	9.4644e-06	5.52204e-06	0.000266216	0.999719
1	1:1637513:1637762:clu_27516_-	ENSG00000248333	CDK11B	5	rs111366931	5	rs76601697	4.34262e-05	0.000554763	0.000583033	0.00645579	0.992363
1	1:1637513:1637762:clu_27516_-	ENSG00000248333	CDK11B	6	rs9442420	8	rs6604981	0.000261886	0.041506	0.000813633	0.128122	0.829296
1	1:1637513:1637762:clu_27516_-	ENSG00000248333	CDK11B	8	rs535023845	3	rs2235538	1.15984e-06	9.17079e-07	0.0528071	0.0408481	0.906343
1	1:1637513:1637762:clu_27516_-	ENSG00000248333	CDK11B	9	rs3121828	3	rs2235538	5.46284e-07	8.80641e-07	0.0248722	0.0391594	0.935967
19	19:47319451:47319887:clu_197292_+	ENSG00000197405	C5AR1	0	unconditioned	2	rs4464190	1.82757e-10	6.08738e-06	2.97171e-06	0.0980815	0.901909
19	19:47319451:47319887:clu_197292_+	ENSG00000197405	C5AR1	1	rs11880097	2	rs4464190	1.84327e-10	6.00891e-06	2.99724e-06	0.0968042	0.903187
19	19:47316583:47319887:clu_197292_+	ENSG00000197405	C5AR1	0	unconditioned	2	rs4464190	2.42461e-08	6.57758e-06	0.000394252	0.106061	0.893538
19	19:47319834:47320236:clu_197384_+	ENSG00000197405	C5AR1	0	unconditioned	2	rs4464190	3.14711e-07	6.83228e-06	0.00511733	0.110211	0.884664
19	19:47309898:47311751:clu_197292_+	ENSG00000197405	C5AR1	0	unconditioned	2	rs4464190	4.47777e-06	5.78001e-06	0.0728104	0.0931514	0.834028
19	19:860993:861693:clu_189913_+	ENSG00000197766	CFD	0	unconditioned	0	unconditioned	0	0	1.86537e-88	9.05194e-06	0.999991
19	19:860993:861693:clu_189913_+	ENSG00000197766	CFD	0	unconditioned	1	rs2288546	4.13978e-188	2.23935e-103	1.86596e-88	9.37258e-06	0.999991
19	19:860993:861693:clu_189913_+	ENSG00000197766	CFD	1	rs2288546	0	unconditioned	0	0	1.12367e-26	0.000143399	0.999857
19	19:860993:861693:clu_189913_+	ENSG00000197766	CFD	1	rs2288546	1	rs2288546	2.49363e-126	2.5371e-103	1.12398e-26	0.000143715	0.999856
19	19:860993:861693:clu_189913_+	ENSG00000197766	CFD	2	rs1616408	3	rs1616408	7.72956e-22	3.58257e-17	4.33844e-08	0.00101183	0.998988
19	19:860993:861693:clu_189913_+	ENSG00000197766	CFD	2	rs1616408	4	rs191615417	1.5161e-22	1.13851e-19	0.000101455	0.075263	0.924636
19	19:860993:861693:clu_189913_+	ENSG00000197766	CFD	3	rs35186399	2	rs35186399	4.08704e-40	2.13281e-37	1.943e-06	1.39643e-05	0.999984
19	19:860993:861693:clu_189913_+	ENSG00000197766	CFD	3	rs35186399	4	rs191615417	2.93019e-20	2.11848e-19	0.0196084	0.140926	0.839466
19	19:860993:861693:clu_189913_+	ENSG00000197766	CFD	4	rs144635045	4	rs191615417	3.74199e-20	2.64384e-20	0.0250409	0.016734	0.958225
19	19:860993:861693:clu_189913_+	ENSG00000197766	CFD	4	rs144635045	6	rs144635045	1.66938e-08	1.79107e-08	0.0073348	0.00688366	0.985782
19	19:860993:861693:clu_189913_+	ENSG00000197766	CFD	5	rs113267234	4	rs191615417	2.95415e-20	2.17345e-20	0.0197688	0.0135778	0.966653
19	19:860993:861693:clu_189913_+	ENSG00000197766	CFD	5	rs113267234	5	rs76092252	3.1384e-15	2.31617e-15	0.0189339	0.0130053	0.968061
19	19:860993:861693:clu_189913_+	ENSG00000197766	CFD	5	rs113267234	7	rs67520578	3.27684e-09	2.64552e-09	0.0428322	0.0336566	0.923511
19	19:861742:861837:clu_189913_+	ENSG00000197766	CFD	0	unconditioned	0	unconditioned	0	0	4.88092e-35	0.00756724	0.992433
19	19:861742:861837:clu_189913_+	ENSG00000197766	CFD	0	unconditioned	1	rs2288546	1.08062e-134	1.89508e-102	4.87077e-35	0.00754941	0.992451
19	19:861742:861837:clu_189913_+	ENSG00000197766	CFD	1	rs111469573	0	unconditioned	0	0	5.66886e-09	0.00415685	0.995843
19	19:861742:861837:clu_189913_+	ENSG00000197766	CFD	1	rs111469573	1	rs2288546	1.25644e-108	1.14203e-102	5.66326e-09	0.00415176	0.995848
19	19:861742:861837:clu_189913_+	ENSG00000197766	CFD	2	rs2965294	3	rs1616408	1.42412e-18	6.73462e-17	7.9933e-05	0.00278286	0.997137
19	19:861742:861837:clu_189913_+	ENSG00000197766	CFD	3	rs35186399	2	rs35186399	4.0015e-40	2.12327e-37	1.90234e-06	9.4249e-06	0.999989
19	19:860996:861693:clu_189913_+	ENSG00000197766	CFD	0	unconditioned	0	unconditioned	0	0	1.04062e-30	4.35483e-07	1
19	19:860996:861693:clu_189913_+	ENSG00000197766	CFD	0	unconditioned	1	rs2288546	2.30944e-130	2.22023e-103	1.04095e-30	7.48738e-07	0.999999
19	19:860996:861693:clu_189913_+	ENSG00000197766	CFD	1	rs2288546	0	unconditioned	0	0	1.75321e-07	1.41174e-05	0.999986
19	19:860996:861693:clu_189913_+	ENSG00000197766	CFD	1	rs2288546	1	rs2288546	3.89087e-107	2.25053e-103	1.75377e-07	1.44161e-05	0.999985
19	19:860996:861693:clu_189913_+	ENSG00000197766	CFD	2	rs2965294	3	rs1616408	2.8752e-18	5.2524e-17	0.000161379	0.00195017	0.997888
19	19:860996:861693:clu_189913_+	ENSG00000197766	CFD	2	rs2965294	5	rs76092252	4.10824e-15	1.18851e-14	0.0247849	0.0707979	0.904417
19	19:860996:861693:clu_189913_+	ENSG00000197766	CFD	3	rs35186399	2	rs35186399	7.79697e-38	2.84965e-37	0.000370672	0.000355465	0.999274
19	19:861874:863145:clu_189916_+	ENSG00000197766	CFD	0	unconditioned	0	unconditioned	0	0	1.03904e-22	0.000242911	0.999757
19	19:861874:863145:clu_189916_+	ENSG00000197766	CFD	0	unconditioned	1	rs2288546	2.30575e-122	2.75762e-103	1.03929e-22	0.000243211	0.999757
19	19:861874:863145:clu_189916_+	ENSG00000197766	CFD	1	rs2288546	0	unconditioned	0	0	2.16591e-24	0.000191945	0.999808
19	19:861874:863145:clu_189916_+	ENSG00000197766	CFD	1	rs2288546	1	rs2288546	4.80647e-124	2.64467e-103	2.16647e-24	0.000192252	0.999808
19	19:861874:863145:clu_189916_+	ENSG00000197766	CFD	2	rs191615417	4	rs191615417	4.50791e-22	2.07667e-21	0.000301663	0.000390372	0.999308
19	19:861874:863145:clu_189916_+	ENSG00000197766	CFD	3	rs139394580	5	rs76092252	4.68103e-16	2.64897e-15	0.00282405	0.014999	0.982177
1	1:1642508:1645126:clu_27518_-	ENSG00000248333	CDK11B	0	unconditioned	6	rs6604983	1.43896e-123	0.000877406	6.00801e-122	0.0356704	0.963452
1	1:1642508:1645126:clu_27518_-	ENSG00000248333	CDK11B	1	rs6604983	6	rs6604983	1.88699e-31	0.000187709	5.89433e-30	0.00486849	0.994944
1	1:1642508:1645126:clu_27518_-	ENSG00000248333	CDK11B	3	rs9442425	6	rs6604983	1.43253e-07	0.00255598	3.08439e-06	0.0540895	0.943351
1	1:1642508:1645126:clu_27518_-	ENSG00000248333	CDK11B	4	rs200982240	2	rs200982240	5.3958e-22	8.8263e-16	6.01492e-09	0.00884789	0.991152
1	1:1642508:1645126:clu_27518_-	ENSG00000248333	CDK11B	6	rs9442411	4	rs9442411	4.91221e-06	1.0125e-05	0.000657037	0.0003553	0.998973
19	19:859744:860910:clu_189746_+	ENSG00000197766	CFD	0	unconditioned	0	unconditioned	0	0	4.34431e-05	0.00259422	0.997362
19	19:859744:860910:clu_189746_+	ENSG00000197766	CFD	0	unconditioned	1	rs2288546	9.6557e-105	4.63492e-103	4.35221e-05	0.00109028	0.998866
19	19:859744:860910:clu_189746_+	ENSG00000197766	CFD	0	unconditioned	3	rs1616408	2.15994e-18	1.28979e-16	0.000121233	0.00624566	0.993633
19	19:860993:861837:clu_189913_+	ENSG00000197766	CFD	0	unconditioned	0	unconditioned	0	0	0.000370385	0.00125535	0.998374
19	19:860993:861837:clu_189913_+	ENSG00000197766	CFD	0	unconditioned	1	rs2288546	8.22016e-104	4.8374e-103	0.000370515	0.00118196	0.998448
19	19:860993:861837:clu_189913_+	ENSG00000197766	CFD	0	unconditioned	3	rs1616408	1.56013e-16	5.2854e-16	0.0087567	0.0287033	0.96254
19	19:860993:861837:clu_189913_+	ENSG00000197766	CFD	1	rs2288546	0	unconditioned	0	0	0.00108602	0.00136803	0.997546
19	19:860993:861837:clu_189913_+	ENSG00000197766	CFD	1	rs2288546	1	rs2288546	2.41021e-103	5.13515e-103	0.00108638	0.00131702	0.997597
19	19:860993:861837:clu_189913_+	ENSG00000197766	CFD	1	rs2288546	3	rs1616408	6.81173e-16	8.57078e-16	0.0382328	0.0471914	0.914576
19	19:40084798:40090906:clu_53708_-	ENSG00000197782	ZNF780A	0	unconditioned	0	unconditioned	2.08792e-92	8.79435e-72	7.0095e-24	0.00195436	0.998046
19	19:40084798:40090906:clu_53708_-	ENSG00000197782	ZNF780A	0	unconditioned	1	rs2569656	1.02594e-80	4.32125e-60	7.0574e-24	0.00197456	0.998025
19	19:40090235:40090906:clu_53708_-	ENSG00000197782	ZNF780A	0	unconditioned	0	unconditioned	2.62544e-78	1.9216e-71	8.81402e-10	0.00545657	0.994543
19	19:40090235:40090906:clu_53708_-	ENSG00000197782	ZNF780A	0	unconditioned	1	rs2569656	1.27157e-66	9.30682e-60	8.74712e-10	0.00540755	0.994592
1	1:1645262:1649499:clu_27518_-	ENSG00000248333	CDK11B	0	unconditioned	6	rs6604983	1.17606e-47	0.0012856	4.91034e-46	0.0527311	0.945983
1	1:1645262:1649499:clu_27518_-	ENSG00000248333	CDK11B	1	rs6604983	6	rs6604983	1.39683e-37	0.000220765	5.83204e-36	0.00822579	0.991553
1	1:1645262:1649499:clu_27518_-	ENSG00000248333	CDK11B	3	rs11488590	2	rs200982240	2.13298e-17	6.43706e-15	0.000237772	0.0708277	0.928935
19	19:34739609:34740611:clu_195254_+	ENSG00000197841	ZNF181	0	unconditioned	0	unconditioned	0	8.52785e-305	5.14055e-08	0.152807	0.847193
19	19:34739609:34740611:clu_195254_+	ENSG00000197841	ZNF181	0	unconditioned	1	rs4806052	1.85103e-199	5.52785e-193	5.15885e-08	0.153215	0.846785
19	19:12274063:12274973:clu_50671_-	ENSG00000197857	ZNF44	0	unconditioned	2	rs36079033	4.24224e-06	0.000617436	0.000798852	0.115386	0.883194
19	19:58246794:58277183:clu_199570_+	ENSG00000198131	ZNF544	2	rs12984197	0	unconditioned	6.77925e-120	1.13955e-116	3.53466e-05	0.058474	0.941491
19	19:58246794:58277183:clu_199570_+	ENSG00000198131	ZNF544	2	rs12984197	2	rs12972884	2.24035e-11	3.73015e-08	0.000142352	0.236251	0.763607
19	19:58230462:58243965:clu_199568_+	ENSG00000198131	ZNF544	0	unconditioned	2	rs12972884	3.24992e-27	1.75414e-10	2.06501e-20	0.000114701	0.999885
19	19:58230462:58243965:clu_199568_+	ENSG00000198131	ZNF544	0	unconditioned	4	rs10411535	1.06704e-19	0.00575937	5.70227e-19	0.0298135	0.964427
19	19:58246794:58260851:clu_199570_+	ENSG00000198131	ZNF544	0	unconditioned	3	rs260503	5.20459e-21	3.16066e-07	3.46733e-16	0.0200766	0.979923
19	19:36991299:36991751:clu_195697_+	ENSG00000198453	ZNF568	0	unconditioned	0	unconditioned	6.13183e-92	1.38971e-19	5.98879e-74	0.134864	0.865136
19	19:36991299:36991751:clu_195697_+	ENSG00000198453	ZNF568	0	unconditioned	1	rs1667336	2.57568e-88	5.83749e-16	5.02026e-74	0.112891	0.887109
19	19:36991299:36991751:clu_195697_+	ENSG00000198453	ZNF568	1	rs1644649	0	unconditioned	2.26163e-86	1.5718e-19	2.20887e-68	0.152666	0.847334
19	19:36991299:36991751:clu_195697_+	ENSG00000198453	ZNF568	1	rs1644649	1	rs1667336	9.23818e-83	6.42041e-16	1.80061e-68	0.124265	0.875735
19	19:36991299:36991751:clu_195697_+	ENSG00000198453	ZNF568	2	rs320891	2	rs11671972	7.84314e-05	5.24523e-05	0.0841928	0.0554451	0.860231
1	1:1649637:1652439:clu_27518_-	ENSG00000248333	CDK11B	0	unconditioned	6	rs6604983	3.60034e-29	0.00462004	1.50322e-27	0.192093	0.803287
1	1:1649637:1652439:clu_27518_-	ENSG00000248333	CDK11B	1	rs9442410	6	rs6604983	9.44622e-21	0.00415736	3.944e-19	0.172756	0.823087
1	1:1649637:1652439:clu_27518_-	ENSG00000248333	CDK11B	2	rs139262276	2	rs200982240	1.10091e-25	2.86853e-16	1.22723e-12	0.00219987	0.9978
1	1:1649637:1652439:clu_27518_-	ENSG00000248333	CDK11B	3	rs9442411	4	rs9442411	8.86526e-08	7.51376e-06	1.18579e-05	5.04328e-06	0.999975
1	1:198692373:198703298:clu_173424_+	ENSG00000081237	PTPRC	3	rs10082300	4	rs12131320	1.83974e-06	0.0397775	1.11235e-06	0.0231134	0.937106
19	19:36973753:36974420:clu_195694_+	ENSG00000198453	ZNF568	0	unconditioned	0	unconditioned	5.56517e-27	1.82318e-19	5.43535e-09	0.177242	0.822758
19	19:36973753:36974420:clu_195694_+	ENSG00000198453	ZNF568	0	unconditioned	1	rs1667336	2.9066e-23	9.52219e-16	5.66526e-09	0.184782	0.815218
19	19:52300484:52315834:clu_198409_+	ENSG00000198464	ZNF480	0	unconditioned	0	unconditioned	4.46759e-115	4.79377e-71	9.85548e-48	5.75605e-05	0.999942
19	19:52300484:52315834:clu_198409_+	ENSG00000198464	ZNF480	0	unconditioned	1	rs3217319	6.37206e-75	6.83729e-31	9.3605e-48	4.39509e-06	0.999996
19	19:52300484:52314153:clu_198409_+	ENSG00000198464	ZNF480	0	unconditioned	2	rs13343641	1.60576e-20	7.52718e-12	2.69085e-12	0.000261625	0.999738
19	19:52314279:52315834:clu_198409_+	ENSG00000198464	ZNF480	0	unconditioned	2	rs13343641	2.04253e-12	5.04961e-11	0.000342277	0.00746967	0.992188
19	19:57856233:57858576:clu_199498_+	ENSG00000198466	ZNF587	0	unconditioned	2	rs66472830	4.62712e-51	1.863e-48	0.000329266	0.131703	0.867968
19	19:57856233:57858576:clu_199498_+	ENSG00000198466	ZNF587	1	rs7253661	2	rs66472830	5.47506e-50	5.27465e-49	0.00389605	0.0365748	0.959529
1	1:1641976:1649499:clu_27518_-	ENSG00000248333	CDK11B	1	rs4074198	4	rs9442411	6.24384e-05	0.000164826	0.00835164	0.0210765	0.970345
1	1:1641976:1649499:clu_27518_-	ENSG00000248333	CDK11B	2	rs78721465	6	rs6604983	3.61617e-07	0.000247921	1.50984e-05	0.00936093	0.990376
1	1:1641976:1649499:clu_27518_-	ENSG00000248333	CDK11B	3	rs2072929	2	rs200982240	2.51508e-15	7.92839e-15	0.0280367	0.0874966	0.884467
19	19:21819221:21836036:clu_52431_-	ENSG00000198521	ZNF43	0	unconditioned	2	rs4075278	5.36073e-40	5.71385e-37	1.64001e-05	0.016497	0.983487
19	19:52849213:52854258:clu_55882_-	ENSG00000198538	ZNF28	4	rs62117467	0	unconditioned	5.34722e-51	4.34119e-51	0.0870928	0.0698641	0.843043
19	19:52849213:52854258:clu_55882_-	ENSG00000198538	ZNF28	4	rs62117467	1	rs12985295	2.40003e-56	1.94541e-56	0.0877799	0.0703104	0.84191
19	19:52854345:52857572:clu_55883_-	ENSG00000198538	ZNF28	0	unconditioned	0	unconditioned	1.98072e-54	4.58151e-52	3.22609e-05	0.00646863	0.993499
19	19:52854345:52857572:clu_55883_-	ENSG00000198538	ZNF28	0	unconditioned	1	rs12985295	8.72759e-60	2.01873e-57	3.19208e-05	0.00638983	0.993578
19	19:52854345:52857572:clu_55883_-	ENSG00000198538	ZNF28	2	rs12985295	0	unconditioned	6.42956e-54	2.86372e-52	0.000104721	0.00366806	0.996227
19	19:52854345:52857572:clu_55883_-	ENSG00000198538	ZNF28	2	rs12985295	1	rs12985295	2.83427e-59	1.26233e-57	0.000103662	0.00362063	0.996276
19	19:52818031:52821586:clu_55883_-	ENSG00000198538	ZNF28	0	unconditioned	0	unconditioned	8.25955e-52	2.44891e-51	0.0134528	0.038939	0.947608
19	19:52818031:52821586:clu_55883_-	ENSG00000198538	ZNF28	0	unconditioned	1	rs12985295	3.6718e-57	1.08727e-56	0.0134294	0.0388185	0.947752
19	19:52818031:52821586:clu_55883_-	ENSG00000198538	ZNF28	2	rs12985019	0	unconditioned	3.28837e-52	6.15048e-52	0.00535594	0.00903199	0.985612
19	19:52818031:52821586:clu_55883_-	ENSG00000198538	ZNF28	2	rs12985019	1	rs12985295	1.46027e-57	2.72764e-57	0.00534087	0.00899054	0.985669
1	1:1638590:1640393:clu_27517_-	ENSG00000248333	CDK11B	0	unconditioned	4	rs9442411	7.88549e-16	7.83447e-06	1.05475e-13	4.79797e-05	0.999944
19	19:897540:899440:clu_47442_-	ENSG00000198858	R3HDM4	2	rs8112519	6	rs117902808	9.57194e-18	0.0902564	2.17657e-17	0.204529	0.705215
19	19:897540:899440:clu_47442_-	ENSG00000198858	R3HDM4	4	rs2965285	8	rs141533269	8.6593e-10	0.0733593	1.45829e-10	0.011439	0.915202
19	19:897540:899440:clu_47442_-	ENSG00000198858	R3HDM4	5	rs555449967	0	unconditioned	1.24433e-20	3.09803e-20	0.0367519	0.0906291	0.872619
19	19:897540:899440:clu_47442_-	ENSG00000198858	R3HDM4	5	rs555449967	5	rs350145	0.00164061	0.00407168	0.0384473	0.0945574	0.861283
19	19:897540:899440:clu_47442_-	ENSG00000198858	R3HDM4	6	rs184604840	0	unconditioned	7.72929e-22	2.84752e-21	0.00228288	0.00741999	0.990297
19	19:897540:899440:clu_47442_-	ENSG00000198858	R3HDM4	6	rs184604840	5	rs350145	0.000102971	0.000379005	0.0024131	0.00789266	0.989212
19	19:897540:899440:clu_47442_-	ENSG00000198858	R3HDM4	7	rs144442835	0	unconditioned	2.28101e-20	1.0051e-20	0.0673707	0.0287823	0.903847
19	19:897540:899440:clu_47442_-	ENSG00000198858	R3HDM4	7	rs144442835	5	rs350145	0.00300304	0.00130932	0.0703758	0.0297881	0.895524
19	19:897540:899463:clu_47442_-	ENSG00000198858	R3HDM4	3	rs8112519	6	rs117902808	2.19158e-17	0.0928303	4.98362e-17	0.210398	0.696772
19	19:897540:899463:clu_47442_-	ENSG00000198858	R3HDM4	5	rs141533269	8	rs141533269	2.14139e-09	0.0438819	3.6092e-10	0.00644636	0.949672
19	19:897540:899463:clu_47442_-	ENSG00000198858	R3HDM4	7	rs184604840	0	unconditioned	9.9069e-21	2.04001e-20	0.0292605	0.0593413	0.911398
19	19:897540:899463:clu_47442_-	ENSG00000198858	R3HDM4	7	rs184604840	5	rs350145	0.00133079	0.00273694	0.0311867	0.0632382	0.901507
19	19:896581:896715:clu_47436_-	ENSG00000198858	R3HDM4	4	rs117932680	4	rs8102337	7.329e-11	1.11408e-06	1.07341e-07	0.000632333	0.999366
19	19:896807:896885:clu_47437_-	ENSG00000198858	R3HDM4	1	rs2965285	8	rs141533269	2.55334e-15	0.0902876	4.30407e-16	0.0143241	0.895388
19	19:902130:908792:clu_47444_-	ENSG00000198858	R3HDM4	0	unconditioned	0	unconditioned	7.68016e-35	4.67776e-21	2.26837e-16	0.0128288	0.987171
19	19:902130:908792:clu_47444_-	ENSG00000198858	R3HDM4	0	unconditioned	5	rs350145	1.01937e-17	0.000101931	2.38887e-16	0.00139022	0.998508
19	19:902130:908792:clu_47444_-	ENSG00000198858	R3HDM4	0	unconditioned	7	rs350152	6.34277e-16	0.0323332	1.04446e-16	0.00436098	0.963306
19	19:902130:908792:clu_47444_-	ENSG00000198858	R3HDM4	1	rs350145	0	unconditioned	3.28623e-29	5.92152e-22	9.70603e-11	0.000749695	0.99925
19	19:902130:908792:clu_47444_-	ENSG00000198858	R3HDM4	1	rs350145	5	rs350145	4.52396e-12	8.15179e-05	1.06016e-10	0.000911312	0.999007
19	19:902130:908792:clu_47444_-	ENSG00000198858	R3HDM4	2	rs350152	1	rs10407968	2.02895e-12	5.22559e-12	0.0592162	0.151723	0.789061
19	19:902130:908792:clu_47444_-	ENSG00000198858	R3HDM4	2	rs350152	7	rs350152	3.00859e-06	0.032298	4.95213e-07	0.00435289	0.963346
19	19:902130:908792:clu_47444_-	ENSG00000198858	R3HDM4	4	rs74520045	6	rs117902808	4.5676e-07	0.00224691	1.03868e-06	0.00411588	0.993636
19	19:902130:908792:clu_47444_-	ENSG00000198858	R3HDM4	5	rs116938043	1	rs10407968	3.71022e-13	8.49531e-13	0.0108285	0.0238287	0.965343
1	1:1638590:1640277:clu_27517_-	ENSG00000248333	CDK11B	0	unconditioned	4	rs9442411	8.07856e-16	7.78473e-06	1.08057e-13	4.13194e-05	0.999951
19	19:896657:896885:clu_47437_-	ENSG00000198858	R3HDM4	2	rs117932680	4	rs8102337	9.08529e-15	1.11394e-06	1.33064e-11	0.000632124	0.999367
19	19:57875226:57876916:clu_56896_-	ENSG00000204514	ZNF814	0	unconditioned	0	unconditioned	3.52888e-27	1.26866e-16	3.39843e-12	0.121297	0.878703
19	19:57875226:57876916:clu_56896_-	ENSG00000204514	ZNF814	0	unconditioned	3	rs8100470	6.03437e-24	2.1694e-13	1.23223e-12	0.0433431	0.956657
19	19:57877042:57888767:clu_56896_-	ENSG00000204514	ZNF814	0	unconditioned	0	unconditioned	1.41237e-26	7.24826e-17	1.36016e-11	0.0688721	0.931128
19	19:57877042:57888767:clu_56896_-	ENSG00000204514	ZNF814	0	unconditioned	3	rs8100470	1.13576e-22	5.82871e-13	2.31926e-11	0.118142	0.881858
19	19:57850561:57876916:clu_56896_-	ENSG00000204514	ZNF814	0	unconditioned	0	unconditioned	7.06492e-25	5.06767e-17	6.80376e-10	0.0478513	0.952149
1	1:1645262:1652439:clu_27518_-	ENSG00000248333	CDK11B	0	unconditioned	6	rs6604983	6.87086e-15	0.00126723	2.86875e-13	0.051963	0.94677
19	19:57850561:57888767:clu_56896_-	ENSG00000204514	ZNF814	0	unconditioned	3	rs8100470	1.34035e-14	4.12274e-13	0.00273703	0.0832733	0.91399
19	19:54220205:54220528:clu_56081_-	ENSG00000204577	LILRB3;LILRB3;LILRB3;LILRB3	11	rs201120762	6	rs201120762	7.15093e-07	3.08969e-07	0.030819	0.0123591	0.956821
19	19:54220205:54220528:clu_56081_-	ENSG00000204577	LILRB3;LILRB3;LILRB3;LILRB3	12	rs71365436	3	rs71365436	9.83974e-11	5.17835e-11	0.0264989	0.012985	0.960516
19	19:54220205:54220528:clu_56081_-	ENSG00000204577	LILRB3;LILRB3;LILRB3;LILRB3	2	rs36615	12	rs11673281	5.25026e-06	0.00589612	1.46585e-05	0.0154831	0.978601
19	19:54220205:54220528:clu_56081_-	ENSG00000204577	LILRB3;LILRB3;LILRB3;LILRB3	3	rs75814910	5	rs79016353	3.69015e-08	4.38376e-08	0.0305941	0.0354107	0.933995
19	19:54220205:54220528:clu_56081_-	ENSG00000204577	LILRB3;LILRB3;LILRB3;LILRB3	3	rs75814910	8	rs75814910	3.80726e-20	8.0961e-05	4.78359e-19	1.73234e-05	0.999902
19	19:54220205:54220528:clu_56081_-	ENSG00000204577	LILRB3;LILRB3;LILRB3;LILRB3	4	rs16985475	0	unconditioned	3.65705e-96	4.67982e-85	4.11119e-14	0.00426523	0.995735
19	19:54220205:54220528:clu_56081_-	ENSG00000204577	LILRB3;LILRB3;LILRB3;LILRB3	4	rs16985475	1	rs114414282	1.07847e-87	1.38008e-76	4.14718e-14	0.00431133	0.995689
19	19:54220205:54220528:clu_56081_-	ENSG00000204577	LILRB3;LILRB3;LILRB3;LILRB3	6	rs61567093	4	rs61567093	9.10104e-16	2.05805e-09	4.42216e-10	5.44418e-10	1
19	19:54220205:54220528:clu_56081_-	ENSG00000204577	LILRB3;LILRB3;LILRB3;LILRB3	6	rs61567093	5	rs79016353	8.29165e-10	1.47911e-09	0.000687441	0.000227212	0.999085
19	19:54220205:54220528:clu_56081_-	ENSG00000204577	LILRB3;LILRB3;LILRB3;LILRB3	7	rs74387320	2	rs74387320	1.00518e-41	5.3769e-36	1.86945e-09	1.64111e-09	1
19	19:54220205:54220528:clu_56081_-	ENSG00000204577	LILRB3;LILRB3;LILRB3;LILRB3	7	rs74387320	5	rs79016353	1.1976e-07	1.06113e-07	0.0992901	0.0871625	0.813547
19	19:54220205:54220528:clu_56081_-	ENSG00000204577	LILRB3;LILRB3;LILRB3;LILRB3	8	rs527337424	5	rs79016353	5.51696e-08	2.66821e-07	0.0457398	0.220481	0.733779
19	19:54220205:54220528:clu_56081_-	ENSG00000204577	LILRB3;LILRB3;LILRB3;LILRB3	8	rs527337424	8	rs75814910	0.0058599	0.0282466	0.00147435	0.00614861	0.958271
19	19:54222130:54222278:clu_56084_-	ENSG00000204577	LILRB3;LILRB3;LILRB3;LILRB3	3	rs61567093	4	rs61567093	1.68043e-17	2.05805e-09	8.16515e-12	4.88766e-10	1
19	19:54222014:54222278:clu_56084_-	ENSG00000204577	LILRB3;LILRB3;LILRB3;LILRB3	2	rs61567093	1	rs114414282	2.58341e-76	1.34448e-75	0.00993433	0.050762	0.939304
19	19:54222014:54222278:clu_56084_-	ENSG00000204577	LILRB3;LILRB3;LILRB3;LILRB3	2	rs61567093	2	rs74387320	6.79716e-36	3.62358e-35	0.00126414	0.00574618	0.99299
19	19:54222014:54222278:clu_56084_-	ENSG00000204577	LILRB3;LILRB3;LILRB3;LILRB3	2	rs61567093	4	rs61567093	2.16848e-21	2.05805e-09	1.05366e-15	4.03297e-10	1
19	19:54222014:54222278:clu_56084_-	ENSG00000204577	LILRB3;LILRB3;LILRB3;LILRB3	4	rs56128527	0	unconditioned	3.6747e-84	2.11245e-83	0.0413103	0.236755	0.721934
19	19:54222014:54222278:clu_56084_-	ENSG00000204577	LILRB3;LILRB3;LILRB3;LILRB3	4	rs56128527	1	rs114414282	1.0804e-75	6.09745e-75	0.0415461	0.233749	0.724705
19	19:54222014:54222278:clu_56084_-	ENSG00000204577	LILRB3;LILRB3;LILRB3;LILRB3	4	rs56128527	2	rs74387320	4.8483e-35	2.72577e-34	0.00901693	0.049753	0.94123
19	19:54222014:54222278:clu_56084_-	ENSG00000204577	LILRB3;LILRB3;LILRB3;LILRB3	6	rs11390266	0	unconditioned	1.68892e-84	6.46046e-84	0.0189865	0.071718	0.909296
19	19:54222014:54222278:clu_56084_-	ENSG00000204577	LILRB3;LILRB3;LILRB3;LILRB3	6	rs11390266	1	rs114414282	4.96052e-76	1.82073e-75	0.0190753	0.069103	0.911822
19	19:54222014:54222278:clu_56084_-	ENSG00000204577	LILRB3;LILRB3;LILRB3;LILRB3	6	rs11390266	2	rs74387320	3.39245e-35	1.17849e-34	0.00630932	0.020945	0.972746
19	19:54222014:54222278:clu_56084_-	ENSG00000204577	LILRB3;LILRB3;LILRB3;LILRB3	7	rs13345054	0	unconditioned	9.21789e-85	3.6525e-84	0.0103626	0.0401112	0.949526
19	19:54222014:54222278:clu_56084_-	ENSG00000204577	LILRB3;LILRB3;LILRB3;LILRB3	7	rs13345054	1	rs114414282	2.75352e-76	5.66096e-76	0.0105885	0.0208002	0.968611
19	19:54222014:54222278:clu_56084_-	ENSG00000204577	LILRB3;LILRB3;LILRB3;LILRB3	7	rs13345054	9	rs13345054	0.00144062	0.00475169	0.00191395	0.00532634	0.986567
19	19:54221379:54221828:clu_56083_-	ENSG00000204577	LILRB3;LILRB3;LILRB3;LILRB3	2	rs11673281	12	rs11673281	9.85566e-10	0.00581756	2.75806e-09	0.0153013	0.978881
19	19:54221379:54221828:clu_56083_-	ENSG00000204577	LILRB3;LILRB3;LILRB3;LILRB3	3	rs61567093	4	rs61567093	1.06706e-13	2.05811e-09	5.18481e-08	2.7153e-08	1
19	19:54221379:54221828:clu_56083_-	ENSG00000204577	LILRB3;LILRB3;LILRB3;LILRB3	3	rs61567093	5	rs79016353	8.07415e-09	5.35954e-09	0.00669409	0.00345361	0.989852
19	19:54221379:54221828:clu_56083_-	ENSG00000204577	LILRB3;LILRB3;LILRB3;LILRB3	3	rs61567093	6	rs201120762	1.80908e-06	9.53802e-07	0.0779677	0.0402251	0.881804
19	19:54221379:54221828:clu_56083_-	ENSG00000204577	LILRB3;LILRB3;LILRB3;LILRB3	4	rs7254645	9	rs13345054	2.38872e-06	0.037075	3.17399e-06	0.0483485	0.914571
19	19:54221379:54221828:clu_56083_-	ENSG00000204577	LILRB3;LILRB3;LILRB3;LILRB3	7	rs529864372	11	rs529864372	0.0108378	0.00484698	0.00795234	0.00258274	0.97378
1	1:1642508:1649499:clu_27518_-	ENSG00000248333	CDK11B	2	rs140227771	2	rs200982240	4.11033e-17	8.76258e-15	0.000458196	0.0967774	0.902764
1	1:1642508:1649499:clu_27518_-	ENSG00000248333	CDK11B	3	rs112392696	6	rs6604983	0.00160064	0.000689728	0.0668305	0.0278948	0.902984
1	1:1642508:1649499:clu_27518_-	ENSG00000248333	CDK11B	3	rs112392696	7	rs112392696	0.000308752	0.000271247	0.00194968	0.000716089	0.996754
19	19:54221379:54221914:clu_56083_-	ENSG00000204577	LILRB3;LILRB3;LILRB3;LILRB3	11	rs201120762	6	rs201120762	5.21103e-07	1.46325e-07	0.0224585	0.00533409	0.972207
19	19:54221379:54221914:clu_56083_-	ENSG00000204577	LILRB3;LILRB3;LILRB3;LILRB3	2	rs11673281	12	rs11673281	5.21165e-08	0.00584907	1.46198e-07	0.0154291	0.978722
19	19:54221379:54221914:clu_56083_-	ENSG00000204577	LILRB3;LILRB3;LILRB3;LILRB3	3	rs36615	2	rs74387320	6.36059e-35	2.43734e-35	0.0118295	0.00354838	0.984622
19	19:54221379:54221914:clu_56083_-	ENSG00000204577	LILRB3;LILRB3;LILRB3;LILRB3	4	rs7254645	9	rs13345054	5.42562e-08	0.0304336	7.22344e-08	0.039588	0.929978
19	19:54221379:54221914:clu_56083_-	ENSG00000204577	LILRB3;LILRB3;LILRB3;LILRB3	5	rs61567093	2	rs74387320	3.88547e-34	1.02921e-34	0.0722624	0.0182318	0.909506
19	19:54221379:54221914:clu_56083_-	ENSG00000204577	LILRB3;LILRB3;LILRB3;LILRB3	5	rs61567093	4	rs61567093	3.41694e-11	2.06663e-09	1.66028e-05	4.1893e-06	0.999979
19	19:54221379:54221914:clu_56083_-	ENSG00000204577	LILRB3;LILRB3;LILRB3;LILRB3	8	rs71365450	2	rs74387320	5.32305e-35	6.3362e-34	0.00989987	0.116968	0.873132
19	19:54218413:54218645:clu_56078_-	ENSG00000204577	LILRB3;LILRB3;LILRB3;LILRB3	0	unconditioned	0	unconditioned	7.13269e-124	5.31062e-85	8.01843e-42	0.00497507	0.995025
19	19:54218413:54218645:clu_56078_-	ENSG00000204577	LILRB3;LILRB3;LILRB3;LILRB3	0	unconditioned	1	rs114414282	2.05858e-115	1.53266e-76	7.91612e-42	0.00489863	0.995101
19	19:54218413:54218645:clu_56078_-	ENSG00000204577	LILRB3;LILRB3;LILRB3;LILRB3	0	unconditioned	2	rs74387320	2.29373e-70	1.72776e-35	4.26591e-38	0.00221552	0.997784
19	19:54218413:54218645:clu_56078_-	ENSG00000204577	LILRB3;LILRB3;LILRB3;LILRB3	1	rs114272594	0	unconditioned	1.34085e-117	4.57315e-85	1.50736e-35	0.0041452	0.995855
19	19:54218413:54218645:clu_56078_-	ENSG00000204577	LILRB3;LILRB3;LILRB3;LILRB3	1	rs114272594	1	rs114414282	3.91285e-109	1.33453e-76	1.50466e-35	0.00413598	0.995864
19	19:54218413:54218645:clu_56078_-	ENSG00000204577	LILRB3;LILRB3;LILRB3;LILRB3	11	rs12971823	8	rs75814910	0.00675138	0.00786882	0.0851541	0.0984464	0.801779
19	19:54218413:54218645:clu_56078_-	ENSG00000204577	LILRB3;LILRB3;LILRB3;LILRB3	13	rs573901556	7	rs573901556	0.00145751	0.000770755	0.0337365	0.0168933	0.947142
19	19:54218413:54218645:clu_56078_-	ENSG00000204577	LILRB3;LILRB3;LILRB3;LILRB3	2	rs74387320	2	rs74387320	4.80501e-58	5.37689e-36	8.93641e-26	0	1
19	19:54218413:54218645:clu_56078_-	ENSG00000204577	LILRB3;LILRB3;LILRB3;LILRB3	3	rs61567093	4	rs61567093	9.99924e-28	2.05805e-09	4.85859e-22	4.05266e-10	1
19	19:54218413:54218645:clu_56078_-	ENSG00000204577	LILRB3;LILRB3;LILRB3;LILRB3	4	rs7254645	9	rs13345054	1.11339e-13	0.015532	1.48121e-13	0.0196984	0.96477
19	19:54218413:54218645:clu_56078_-	ENSG00000204577	LILRB3;LILRB3;LILRB3;LILRB3	6	rs201120762	6	rs201120762	2.62733e-13	2.32032e-08	1.13232e-08	1.08845e-08	1
19	19:54218413:54218645:clu_56078_-	ENSG00000204577	LILRB3;LILRB3;LILRB3;LILRB3	8	rs71365436	3	rs71365436	1.18232e-16	3.71332e-12	3.18403e-08	1.37204e-08	1
19	19:54218413:54218645:clu_56078_-	ENSG00000204577	LILRB3;LILRB3;LILRB3;LILRB3	9	rs79016353	5	rs79016353	4.42833e-11	1.22833e-09	3.67142e-05	1.84332e-05	0.999945
19	19:54219245:54220155:clu_56080_-	ENSG00000204577	LILRB3;LILRB3;LILRB3;LILRB3	0	unconditioned	2	rs74387320	1.38331e-57	5.37689e-36	2.57271e-25	4.1231e-10	1
19	19:54219245:54220155:clu_56080_-	ENSG00000204577	LILRB3;LILRB3;LILRB3;LILRB3	1	rs74387320	2	rs74387320	2.13421e-58	5.37689e-36	3.96922e-26	0	1
19	19:54219245:54220155:clu_56080_-	ENSG00000204577	LILRB3;LILRB3;LILRB3;LILRB3	12	rs79016353	5	rs79016353	1.39089e-09	1.73328e-09	0.00115316	0.000438609	0.998408
19	19:54219245:54220155:clu_56080_-	ENSG00000204577	LILRB3;LILRB3;LILRB3;LILRB3	14	rs551854612	7	rs573901556	0.00212957	0.000959344	0.0493002	0.0212828	0.926328
19	19:54219245:54220155:clu_56080_-	ENSG00000204577	LILRB3;LILRB3;LILRB3;LILRB3	3	rs61567093	4	rs61567093	2.23522e-17	2.05805e-09	1.08608e-11	4.13166e-10	1
19	19:54219245:54220155:clu_56080_-	ENSG00000204577	LILRB3;LILRB3;LILRB3;LILRB3	6	rs11673281	12	rs11673281	9.45557e-07	0.00659628	2.65193e-06	0.0175242	0.975876
19	19:54219245:54220155:clu_56080_-	ENSG00000204577	LILRB3;LILRB3;LILRB3;LILRB3	8	rs77232016	0	unconditioned	8.57979e-90	5.0618e-85	9.64524e-08	0.00469508	0.995305
19	19:54219245:54220155:clu_56080_-	ENSG00000204577	LILRB3;LILRB3;LILRB3;LILRB3	8	rs77232016	1	rs114414282	2.51726e-81	1.4851e-76	9.67995e-08	0.00471557	0.995284
19	19:54219245:54220155:clu_56080_-	ENSG00000204577	LILRB3;LILRB3;LILRB3;LILRB3	9	rs62133135	2	rs74387320	6.09441e-06	3.31983e-05	0.0066448	0.0352384	0.958078
19	19:54220205:54220602:clu_56081_-	ENSG00000204577	LILRB3;LILRB3;LILRB3;LILRB3	2	rs11673281	12	rs11673281	2.82344e-05	0.00737917	7.9187e-05	0.019723	0.97279
19	19:54220205:54220602:clu_56081_-	ENSG00000204577	LILRB3;LILRB3;LILRB3;LILRB3	3	rs2361797	4	rs61567093	1.55401e-08	2.51591e-07	0.00755088	0.121376	0.871073
19	19:54220205:54220602:clu_56081_-	ENSG00000204577	LILRB3;LILRB3;LILRB3;LILRB3	3	rs2361797	8	rs75814910	7.35907e-05	0.00126249	0.000928254	0.014942	0.982794
19	19:54220205:54220602:clu_56081_-	ENSG00000204577	LILRB3;LILRB3;LILRB3;LILRB3	3	rs2361797	9	rs13345054	0.00190336	0.034337	0.00253424	0.0448016	0.916424
19	19:54218416:54218645:clu_56078_-	ENSG00000204577	LILRB3;LILRB3;LILRB3;LILRB3	0	unconditioned	0	unconditioned	2.31065e-90	6.37775e-85	2.59759e-08	0.00617592	0.993824
19	19:54218416:54218645:clu_56078_-	ENSG00000204577	LILRB3;LILRB3;LILRB3;LILRB3	0	unconditioned	1	rs114414282	6.73294e-82	1.80753e-76	2.58911e-08	0.00595669	0.994043
19	19:54218416:54218645:clu_56078_-	ENSG00000204577	LILRB3;LILRB3;LILRB3;LILRB3	0	unconditioned	4	rs61567093	2.71991e-13	6.1528e-09	1.32159e-07	0.00199161	0.998008
19	19:54218416:54218645:clu_56078_-	ENSG00000204577	LILRB3;LILRB3;LILRB3;LILRB3	1	rs61567093	2	rs74387320	3.54076e-35	1.70333e-35	0.00658516	0.00217664	0.991238
19	19:54218416:54218645:clu_56078_-	ENSG00000204577	LILRB3;LILRB3;LILRB3;LILRB3	1	rs61567093	4	rs61567093	7.20568e-14	2.05808e-09	3.50121e-08	1.19811e-08	1
19	19:54218416:54218645:clu_56078_-	ENSG00000204577	LILRB3;LILRB3;LILRB3;LILRB3	1	rs61567093	5	rs79016353	1.45541e-09	1.68529e-09	0.00120664	0.00039884	0.998395
19	19:54218416:54218645:clu_56078_-	ENSG00000204577	LILRB3;LILRB3;LILRB3;LILRB3	2	rs16985475	0	unconditioned	1.84922e-88	6.52666e-85	2.07886e-06	0.00634349	0.993654
19	19:54218416:54218645:clu_56078_-	ENSG00000204577	LILRB3;LILRB3;LILRB3;LILRB3	2	rs16985475	1	rs114414282	5.37608e-80	1.89711e-76	2.06733e-06	0.0063015	0.993696
19	19:54218416:54218645:clu_56078_-	ENSG00000204577	LILRB3;LILRB3;LILRB3;LILRB3	4	rs201120762	5	rs79016353	2.8319e-08	9.2055e-09	0.0234786	0.00666221	0.969859
19	19:54218416:54218645:clu_56078_-	ENSG00000204577	LILRB3;LILRB3;LILRB3;LILRB3	4	rs201120762	6	rs201120762	4.46455e-07	1.49314e-07	0.0192413	0.00545984	0.975298
19	19:54218866:54219129:clu_56079_-	ENSG00000204577	LILRB3;LILRB3;LILRB3;LILRB3	0	unconditioned	0	unconditioned	1.20552e-87	5.20721e-85	1.35523e-05	0.00485872	0.995128
19	19:54218866:54219129:clu_56079_-	ENSG00000204577	LILRB3;LILRB3;LILRB3;LILRB3	0	unconditioned	1	rs114414282	3.56106e-79	1.45481e-76	1.36938e-05	0.00459899	0.995387
19	19:54218866:54219129:clu_56079_-	ENSG00000204577	LILRB3;LILRB3;LILRB3;LILRB3	1	rs114414282	0	unconditioned	4.31106e-88	4.58032e-85	4.84642e-06	0.00415326	0.995842
19	19:54218866:54219129:clu_56079_-	ENSG00000204577	LILRB3;LILRB3;LILRB3;LILRB3	1	rs114414282	1	rs114414282	1.27434e-79	1.35258e-76	4.90038e-06	0.00420548	0.99579
19	19:54218838:54219129:clu_56079_-	ENSG00000204577	LILRB3;LILRB3;LILRB3;LILRB3	0	unconditioned	0	unconditioned	2.65609e-87	5.54908e-85	2.98593e-05	0.00524344	0.994727
19	19:54218838:54219129:clu_56079_-	ENSG00000204577	LILRB3;LILRB3;LILRB3;LILRB3	0	unconditioned	1	rs114414282	7.84276e-79	1.53826e-76	3.01588e-05	0.00492021	0.99505
19	19:54218838:54219129:clu_56079_-	ENSG00000204577	LILRB3;LILRB3;LILRB3;LILRB3	1	rs114414282	0	unconditioned	2.8222e-86	5.55707e-85	0.000317267	0.00525272	0.99443
19	19:54218838:54219129:clu_56079_-	ENSG00000204577	LILRB3;LILRB3;LILRB3;LILRB3	1	rs114414282	1	rs114414282	8.32494e-78	1.63772e-76	0.00032013	0.00530338	0.994376
19	19:54218838:54219129:clu_56079_-	ENSG00000204577	LILRB3;LILRB3;LILRB3;LILRB3	2	rs36615	2	rs74387320	1.17192e-34	5.8965e-34	0.0217956	0.108794	0.86941
19	19:52849213:52854258:clu_55882_-	ENSG00000204604	ZNF468	3	rs28694777	2	rs2162919	1.41161e-22	9.62142e-21	3.77997e-05	0.00157802	0.998384
19	19:52849213:52854258:clu_55882_-	ENSG00000204604	ZNF468	4	rs62117467	6	rs55780201	0.0176038	0.0137792	0.0277305	0.0207857	0.920101
19	19:52849213:52853872:clu_55882_-	ENSG00000204604	ZNF468	2	rs115135524	5	rs144112291	1.01157e-14	1.70326e-10	2.91192e-07	0.00390696	0.996093
19	19:52854126:52854258:clu_55882_-	ENSG00000204604	ZNF468	2	rs115135524	5	rs144112291	6.82724e-14	5.11522e-10	1.96531e-06	0.0137386	0.986259
19	19:52854345:52857572:clu_55883_-	ENSG00000204604	ZNF468	0	unconditioned	4	rs551673221	9.26244e-15	2.14222e-12	8.77613e-05	0.0193169	0.980595
19	19:52854345:52857572:clu_55883_-	ENSG00000204604	ZNF468	0	unconditioned	6	rs55780201	0.000154213	0.0250745	0.000243586	0.0386706	0.935857
19	19:52854345:52857572:clu_55883_-	ENSG00000204604	ZNF468	2	rs12985295	4	rs551673221	2.58604e-14	1.1518e-12	0.000245027	0.00992339	0.989832
19	19:52854345:52857572:clu_55883_-	ENSG00000204604	ZNF468	3	rs62117467	6	rs55780201	0.00562763	0.00573401	0.00887728	0.00807339	0.971688
19	19:43988558:43991548:clu_196779_+	ENSG00000204920	ZNF155	0	unconditioned	0	unconditioned	0	0	2.53134e-46	1.40972e-14	1
19	19:43988558:43991548:clu_196779_+	ENSG00000204920	ZNF155	0	unconditioned	1	rs62116613	0	0	2.53134e-46	1.43245e-14	1
19	19:43988558:43991548:clu_196779_+	ENSG00000204920	ZNF155	1	rs62116613	0	unconditioned	0	0	3.14886e-41	0	1
19	19:43988558:43991548:clu_196779_+	ENSG00000204920	ZNF155	1	rs62116613	1	rs62116613	0	0	3.14886e-41	0	1
19	19:43360405:43361143:clu_196710_+	ENSG00000204936	CD177	0	unconditioned	0	unconditioned	1.39493e-214	2.26381e-211	6.79226e-07	0.000102411	0.999897
19	19:43360405:43361143:clu_196710_+	ENSG00000204936	CD177	0	unconditioned	2	rs12973760	4.74784e-77	7.70519e-74	6.79226e-07	0.000102407	0.999897
19	19:6475643:6475837:clu_49216_-	ENSG00000205744	DENND1C	0	unconditioned	0	unconditioned	4.85648e-175	3.32879e-49	4.75854e-129	0.00226393	0.997736
19	19:6475643:6475837:clu_49216_-	ENSG00000205744	DENND1C	0	unconditioned	1	rs348398	7.6562e-166	5.24781e-40	7.56758e-128	0.0509216	0.949078
19	19:6475643:6475837:clu_49216_-	ENSG00000205744	DENND1C	1	rs12983560	0	unconditioned	1.42864e-154	4.16223e-49	1.39983e-108	0.00308138	0.996919
19	19:6475643:6475837:clu_49216_-	ENSG00000205744	DENND1C	1	rs12983560	1	rs348398	2.22053e-145	6.46935e-40	2.19483e-107	0.0630076	0.936992
19	19:6475751:6475837:clu_49216_-	ENSG00000205744	DENND1C	0	unconditioned	0	unconditioned	8.42186e-155	1.17568e-48	8.25203e-109	0.0105303	0.98947
19	19:6475751:6475837:clu_49216_-	ENSG00000205744	DENND1C	0	unconditioned	1	rs348398	1.16982e-145	1.63306e-39	1.15628e-107	0.160576	0.839424
19	19:55641183:55642497:clu_199258_+	ENSG00000213015	ZNF580	0	unconditioned	0	unconditioned	2.69395e-47	1.96057e-40	4.55657e-09	0.0321934	0.967807
19	19:55641183:55642497:clu_199258_+	ENSG00000213015	ZNF580	1	rs34506180	0	unconditioned	4.33168e-47	2.18685e-40	7.32664e-09	0.0360245	0.963975
19	19:52715913:52728730:clu_55877_-	ENSG00000213020	ZNF611	0	unconditioned	0	unconditioned	2.08703e-27	3.74541e-22	1.1962e-08	0.00114785	0.998852
19	19:52715913:52728730:clu_55877_-	ENSG00000213020	ZNF611	0	unconditioned	1	rs7249642	1.57933e-34	2.83429e-29	1.19633e-08	0.00114809	0.998852
19	19:52730005:52735001:clu_55877_-	ENSG00000213020	ZNF611	0	unconditioned	0	unconditioned	2.81524e-23	9.41877e-21	0.000161357	0.0530375	0.946801
19	19:52730005:52735001:clu_55877_-	ENSG00000213020	ZNF611	0	unconditioned	1	rs7249642	2.12931e-30	7.12389e-28	0.000161293	0.053016	0.946823
19	19:52728831:52729906:clu_55877_-	ENSG00000213020	ZNF611	0	unconditioned	0	unconditioned	2.82566e-21	4.00392e-21	0.0161955	0.0219869	0.961818
19	19:52728831:52729906:clu_55877_-	ENSG00000213020	ZNF611	0	unconditioned	1	rs7249642	2.13777e-28	3.02873e-28	0.0161934	0.0219806	0.961826
19	19:49907227:49907278:clu_55514_-	ENSG00000213024	NUP62	0	unconditioned	0	unconditioned	1.27352e-162	4.31296e-122	7.08601e-44	0.00140119	0.998599
19	19:49907227:49907278:clu_55514_-	ENSG00000213024	NUP62	0	unconditioned	1	rs8429	8.28288e-121	2.80512e-80	7.34239e-44	0.0014881	0.998512
1	1:156233728:156236349:clu_172053_+	ENSG00000260238	PMF1-BGLAP	0	unconditioned	2	rs1052067	0	2.33783e-09	0	0.00293055	0.997069
19	19:49907227:49907286:clu_55514_-	ENSG00000213024	NUP62	0	unconditioned	0	unconditioned	1.70391e-121	6.23466e-121	0.00948079	0.0337337	0.956786
19	19:49907227:49907286:clu_55514_-	ENSG00000213024	NUP62	0	unconditioned	1	rs8429	1.02637e-79	3.70582e-79	0.00909831	0.0318913	0.95901
19	19:49907227:49907286:clu_55514_-	ENSG00000213024	NUP62	0	unconditioned	3	rs4092428	5.41076e-10	1.71099e-09	0.0580985	0.18296	0.758941
19	19:24046279:24048937:clu_194981_+	ENSG00000213096	AC092279.1	0	unconditioned	0	unconditioned	0	9.38168e-11	0	0.194591	0.805409
19	19:24046279:24048937:clu_194981_+	ENSG00000213096	AC092279.1	0	unconditioned	1	rs55888130	0	4.19816e-05	0	0.135701	0.864257
19	19:24046279:24048937:clu_194981_+	ENSG00000213096	AC092279.1	1	rs17206087	0	unconditioned	2.18978e-294	9.15292e-11	4.56074e-285	0.189822	0.810178
19	19:24046279:24048937:clu_194981_+	ENSG00000213096	AC092279.1	1	rs17206087	1	rs55888130	9.95141e-289	4.15953e-05	3.23716e-285	0.134443	0.865516
19	19:24046279:24049405:clu_194981_+	ENSG00000213096	AC092279.1	0	unconditioned	1	rs55888130	1.08977e-156	5.61866e-05	3.54498e-153	0.181955	0.817989
19	19:24106066:24106548:clu_194981_+	ENSG00000213096	AC092279.1	0	unconditioned	0	unconditioned	1.3459e-150	1.08958e-10	2.80316e-141	0.226158	0.773842
19	19:24106066:24106548:clu_194981_+	ENSG00000213096	AC092279.1	0	unconditioned	1	rs55888130	6.097e-145	4.93588e-05	1.98333e-141	0.159722	0.840229
19	19:24106643:24126254:clu_194981_+	ENSG00000213096	AC092279.1	0	unconditioned	1	rs55888130	1.08075e-87	5.65545e-05	3.51564e-84	0.183153	0.816791
19	19:24049014:24049405:clu_194981_+	ENSG00000213096	AC092279.1	0	unconditioned	0	unconditioned	9.67922e-58	6.10341e-11	2.01593e-48	0.126244	0.873756
19	19:24049014:24049405:clu_194981_+	ENSG00000213096	AC092279.1	0	unconditioned	1	rs55888130	3.1282e-52	1.97254e-05	1.01759e-48	0.0632294	0.936751
19	19:24049548:24057931:clu_194981_+	ENSG00000213096	AC092279.1	0	unconditioned	1	rs55888130	7.90913e-49	5.46732e-05	2.57282e-45	0.177027	0.822918
19	19:19150764:19157025:clu_52195_-	ENSG00000213999	MEF2B;MEF2B	0	unconditioned	0	unconditioned	5.41672e-113	1.07445e-22	1.49839e-92	0.0287505	0.971249
19	19:19157142:19180686:clu_52195_-	ENSG00000213999	MEF2B;MEF2B	0	unconditioned	0	unconditioned	2.1784e-56	1.12251e-22	6.02594e-36	0.0300813	0.969919
19	19:19150764:19180686:clu_52195_-	ENSG00000213999	MEF2B;MEF2B	0	unconditioned	0	unconditioned	5.16782e-48	7.67624e-23	1.42954e-27	0.0202545	0.979746
1	1:156233728:156236288:clu_172053_+	ENSG00000260238	PMF1-BGLAP	0	unconditioned	2	rs1052067	7.99074e-212	2.33783e-09	1.34246e-205	0.00293055	0.997069
19	19:19157283:19180686:clu_52195_-	ENSG00000213999	MEF2B;MEF2B	0	unconditioned	0	unconditioned	2.04623e-35	8.3628e-23	5.66033e-15	0.0221556	0.977844
19	19:19150764:19157216:clu_52195_-	ENSG00000213999	MEF2B;MEF2B	0	unconditioned	0	unconditioned	2.0347e-27	9.4263e-23	5.62845e-07	0.0251004	0.974899
19	19:16631724:16647096:clu_51474_-	ENSG00000214046	SMIM7	0	unconditioned	0	unconditioned	2.57949e-132	1.2873e-82	4.15787e-52	0.0197697	0.98023
19	19:16631724:16647096:clu_51474_-	ENSG00000214046	SMIM7	0	unconditioned	1	rs62116925	2.69155e-128	1.34322e-78	3.07865e-52	0.0143784	0.985622
19	19:16631724:16647096:clu_51474_-	ENSG00000214046	SMIM7	1	rs16981369	0	unconditioned	5.73849e-131	1.30895e-82	9.24985e-51	0.020119	0.979881
19	19:16631724:16647096:clu_51474_-	ENSG00000214046	SMIM7	1	rs16981369	1	rs62116925	5.96762e-127	1.36121e-78	6.82587e-51	0.0145844	0.985416
19	19:16646800:16647096:clu_51474_-	ENSG00000214046	SMIM7	0	unconditioned	0	unconditioned	7.86671e-131	3.37934e-82	1.26803e-50	0.053525	0.946475
19	19:16646800:16647096:clu_51474_-	ENSG00000214046	SMIM7	0	unconditioned	1	rs62116925	7.76901e-127	3.33737e-78	8.88635e-51	0.0372107	0.962789
19	19:16646836:16647096:clu_51474_-	ENSG00000214046	SMIM7	0	unconditioned	0	unconditioned	2.5114e-124	1.81761e-82	4.04812e-44	0.0283263	0.971674
19	19:16646836:16647096:clu_51474_-	ENSG00000214046	SMIM7	0	unconditioned	1	rs62116925	2.57585e-120	1.86426e-78	2.94631e-44	0.0203441	0.979656
19	19:16646800:16647120:clu_51474_-	ENSG00000214046	SMIM7	0	unconditioned	0	unconditioned	4.2401e-116	2.18281e-82	6.8346e-36	0.0342189	0.965781
19	19:16646800:16647120:clu_51474_-	ENSG00000214046	SMIM7	0	unconditioned	1	rs62116925	4.30721e-112	2.21736e-78	4.92667e-36	0.0243869	0.975613
19	19:16631724:16647120:clu_51474_-	ENSG00000214046	SMIM7	0	unconditioned	0	unconditioned	1.36023e-116	2.2328e-82	2.19255e-36	0.0350255	0.964974
19	19:16631724:16647120:clu_51474_-	ENSG00000214046	SMIM7	0	unconditioned	1	rs62116925	1.41286e-112	2.3192e-78	1.61606e-36	0.025553	0.974447
1	1:156236483:156242553:clu_172054_+	ENSG00000260238	PMF1-BGLAP	0	unconditioned	0	unconditioned	2.28478e-217	8.11283e-115	5.01844e-106	0.000782741	0.999217
1	1:156236483:156242553:clu_172054_+	ENSG00000260238	PMF1-BGLAP	0	unconditioned	1	rs12090516	5.20383e-169	1.84778e-66	5.30043e-106	0.000882969	0.999117
1	1:156236483:156242553:clu_172054_+	ENSG00000260238	PMF1-BGLAP	1	rs12090516	0	unconditioned	1.11651e-170	8.79978e-115	2.45237e-59	0.000933779	0.999066
1	1:156236483:156242553:clu_172054_+	ENSG00000260238	PMF1-BGLAP	1	rs12090516	1	rs12090516	2.48188e-122	1.95611e-66	2.52796e-59	0.000993411	0.999007
1	1:156236483:156242553:clu_172054_+	ENSG00000260238	PMF1-BGLAP	2	rs11264467	3	rs2075166	4.16475e-16	1.85121e-06	2.45488e-11	0.108226	0.891772
19	19:16647261:16659395:clu_51475_-	ENSG00000214046	SMIM7	0	unconditioned	2	rs112412132	4.72129e-10	5.1747e-09	0.00262064	0.0277535	0.969626
19	19:10858343:10859915:clu_192375_+	ENSG00000214212	C19orf38	2	rs139563352	2	rs143922217	3.79672e-08	1.17893e-06	0.000490327	0.01424	0.985268
19	19:10858343:10859915:clu_192375_+	ENSG00000214212	C19orf38	3	rs139420375	2	rs143922217	1.00124e-05	1.96582e-05	0.0520934	0.101433	0.846444
19	19:10859958:10863170:clu_192375_+	ENSG00000214212	C19orf38	3	rs553556107	2	rs143922217	5.31091e-06	2.12783e-06	0.07248	0.0281399	0.899373
19	19:4534095:4535165:clu_48238_-	ENSG00000214456	PLIN5	0	unconditioned	0	unconditioned	1.37205e-48	4.71836e-44	2.57361e-06	0.087592	0.912405
19	19:4534095:4535165:clu_48238_-	ENSG00000214456	PLIN5	0	unconditioned	1	rs7254885	1.48028e-41	5.09056e-37	2.58049e-06	0.0878288	0.912169
19	19:18173973:18175040:clu_194139_+	ENSG00000216490	IFI30	0	unconditioned	2	rs61631351	1.0608e-13	0.0487222	2.38818e-13	0.108846	0.842432
19	19:18173973:18175040:clu_194139_+	ENSG00000216490	IFI30	1	rs11554159	2	rs61631351	9.18855e-09	0.0477316	2.06851e-08	0.106607	0.845662
19	19:18173973:18175040:clu_194139_+	ENSG00000216490	IFI30	2	rs759289	0	unconditioned	3.93867e-77	1.06505e-75	0.00231854	0.0617594	0.935922
19	19:18173973:18175040:clu_194139_+	ENSG00000216490	IFI30	2	rs759289	1	rs2241090	5.82949e-44	1.57634e-42	0.00238608	0.0635876	0.934026
1	1:156236483:156239548:clu_172054_+	ENSG00000260238	PMF1-BGLAP	0	unconditioned	0	unconditioned	5.39165e-177	1.10916e-114	1.18426e-65	0.00143768	0.998562
1	1:156236483:156239548:clu_172054_+	ENSG00000260238	PMF1-BGLAP	0	unconditioned	1	rs12090516	1.24255e-128	2.55616e-66	1.26562e-65	0.00160522	0.998395
1	1:156236483:156239548:clu_172054_+	ENSG00000260238	PMF1-BGLAP	1	rs12090516	0	unconditioned	1.73508e-147	1.22256e-114	3.81104e-36	0.001687	0.998313
1	1:156236483:156239548:clu_172054_+	ENSG00000260238	PMF1-BGLAP	1	rs12090516	1	rs12090516	3.90054e-99	2.74838e-66	3.97295e-36	0.0018012	0.998199
1	1:156236483:156239548:clu_172054_+	ENSG00000260238	PMF1-BGLAP	2	rs12142203	3	rs2075166	4.40143e-13	1.19806e-06	2.59438e-08	0.0696882	0.930311
19	19:18173973:18175073:clu_194139_+	ENSG00000216490	IFI30	0	unconditioned	2	rs61631351	1.23683e-12	0.0400042	2.78447e-12	0.0891905	0.870805
19	19:18173973:18175073:clu_194139_+	ENSG00000216490	IFI30	1	rs62120364	2	rs61631351	1.61548e-08	0.0364047	3.63652e-08	0.0810661	0.882529
19	19:18173973:18175073:clu_194139_+	ENSG00000216490	IFI30	2	rs11552160	0	unconditioned	9.5192e-77	1.23965e-75	0.00560357	0.072051	0.922345
19	19:18173973:18175073:clu_194139_+	ENSG00000216490	IFI30	2	rs11552160	1	rs2241090	1.43305e-43	1.8662e-42	0.00586564	0.0754672	0.918667
19	19:18175385:18175605:clu_194140_+	ENSG00000216490	IFI30	0	unconditioned	2	rs61631351	1.41122e-08	0.0314778	3.17726e-08	0.0699716	0.898551
19	19:12001822:12003392:clu_192881_+	ENSG00000219665	ZNF433-AS1	0	unconditioned	0	unconditioned	9.27752e-72	2.43008e-70	0.00232723	0.0600201	0.937653
19	19:12001822:12003392:clu_192881_+	ENSG00000219665	ZNF433-AS1	0	unconditioned	1	rs542018756	1.0676e-68	2.7958e-67	0.00236647	0.0610356	0.936598
19	19:10305483:10305589:clu_50131_-	ENSG00000220201	ZGLP1	0	unconditioned	0	unconditioned	6.75159e-93	1.44061e-75	2.51454e-19	0.0527064	0.947294
19	19:10305483:10305589:clu_50131_-	ENSG00000220201	ZGLP1	0	unconditioned	1	rs73510898	3.78405e-87	8.07416e-70	2.50528e-19	0.0525086	0.947491
19	19:10305483:10305589:clu_50131_-	ENSG00000220201	ZGLP1	1	rs12720356	0	unconditioned	7.79375e-92	1.475e-75	2.90268e-18	0.0539884	0.946012
19	19:10305483:10305589:clu_50131_-	ENSG00000220201	ZGLP1	1	rs12720356	1	rs73510898	4.36764e-86	8.26594e-70	2.89166e-18	0.0537796	0.94622
19	19:10308550:10309349:clu_50133_-	ENSG00000220201	ZGLP1	0	unconditioned	3	rs2304240	1.14513e-07	1.55074e-05	0.000193239	0.025194	0.974597
19	19:18571887:18573293:clu_194331_+	ENSG00000221983	UBA52	3	rs117943325	0	unconditioned	5.64834e-09	9.00563e-07	0.000142124	0.0216818	0.978175
19	19:18571909:18573293:clu_194331_+	ENSG00000221983	UBA52	2	rs28884574	0	unconditioned	1.13916e-11	8.11211e-07	2.86635e-07	0.0194312	0.980568
19	19:18573748:18574870:clu_194332_+	ENSG00000221983	UBA52	0	unconditioned	0	unconditioned	4.66362e-32	1.33517e-06	1.17346e-27	0.0326282	0.96737
19	19:18573403:18573662:clu_194332_+	ENSG00000221983	UBA52	0	unconditioned	0	unconditioned	4.21063e-25	1.36494e-06	1.05948e-20	0.0333781	0.966621
19	19:7630846:7631232:clu_191815_+	ENSG00000229833	PET100	0	unconditioned	0	unconditioned	0	0	3.50228e-57	0.000543808	0.999456
19	19:7630846:7631232:clu_191815_+	ENSG00000229833	PET100	0	unconditioned	1	rs794081	9.36504e-284	4.12666e-230	2.91143e-57	0.000283191	0.999717
19	19:7630846:7631232:clu_191815_+	ENSG00000229833	PET100	1	rs794081	0	unconditioned	0	0	5.74302e-50	0.000564993	0.999435
19	19:7630846:7631232:clu_191815_+	ENSG00000229833	PET100	1	rs794081	1	rs794081	1.54693e-276	4.21391e-230	4.80912e-50	0.00031034	0.99969
19	19:7630846:7631232:clu_191815_+	ENSG00000229833	PET100	3	rs8111036	2	rs4134819	3.99752e-52	3.07974e-51	0.000579592	0.00346931	0.995951
19	19:7630846:7631473:clu_191815_+	ENSG00000229833	PET100	0	unconditioned	0	unconditioned	0	0	6.58759e-53	0.000583308	0.999417
19	19:7630846:7631473:clu_191815_+	ENSG00000229833	PET100	0	unconditioned	1	rs794081	1.79321e-279	4.30834e-230	5.57477e-53	0.000339727	0.99966
19	19:7630846:7631473:clu_191815_+	ENSG00000229833	PET100	1	rs794081	0	unconditioned	0	0	8.49716e-48	0.000598861	0.999401
19	19:7630846:7631473:clu_191815_+	ENSG00000229833	PET100	1	rs794081	1	rs794081	2.32623e-274	4.37549e-230	7.23185e-48	0.000360625	0.999639
19	19:7630846:7631473:clu_191815_+	ENSG00000229833	PET100	3	rs4134819	2	rs4134819	6.01078e-51	4.2962e-51	0.00871491	0.00524293	0.986042
19	19:43329321:43329432:clu_54155_-	ENSG00000231412	AC005392.2	0	unconditioned	0	unconditioned	0	0	3.28382e-105	0.00150778	0.998492
19	19:43329321:43329432:clu_54155_-	ENSG00000231412	AC005392.2	0	unconditioned	5	rs6509082	5.41074e-109	4.12959e-07	9.99224e-105	0.00663292	0.993367
19	19:43329321:43329432:clu_54155_-	ENSG00000231412	AC005392.2	1	rs2159134	9	rs2159134	2.23588e-45	0.000106393	4.2454e-44	0.00102127	0.998872
19	19:43329321:43329432:clu_54155_-	ENSG00000231412	AC005392.2	2	rs4802171	5	rs6509082	5.06927e-21	2.6229e-07	9.36163e-17	0.00384767	0.996152
19	19:43329321:43329432:clu_54155_-	ENSG00000231412	AC005392.2	5	rs12971355	12	rs35423207	0.00601426	0.0296393	0.0151748	0.0739088	0.875263
19	19:43329321:43329432:clu_54155_-	ENSG00000231412	AC005392.2	5	rs12971355	13	rs10414713	0.0087137	0.049412	0.0129692	0.0726869	0.856218
19	19:43329321:43329432:clu_54155_-	ENSG00000231412	AC005392.2	5	rs12971355	7	rs12971355	5.07532e-23	1.76464e-14	4.98106e-12	0.000732598	0.999267
19	19:43329321:43329432:clu_54155_-	ENSG00000231412	AC005392.2	6	rs8110154	3	rs8110154	9.6984e-12	1.98367e-10	0.000189833	0.00288584	0.996924
19	19:43329321:43329432:clu_54155_-	ENSG00000231412	AC005392.2	8	rs62113726	2	rs62113732	1.98616e-40	1.17545e-36	8.96226e-07	0.00430836	0.995691
19	19:43329321:43329432:clu_54155_-	ENSG00000231412	AC005392.2	8	rs62113726	9	rs2159134	3.01226e-06	0.0178064	8.21846e-06	0.0476473	0.934535
19	19:43329321:43329432:clu_54155_-	ENSG00000231412	AC005392.2	9	rs4028444	5	rs6509082	2.00125e-05	6.61363e-05	0.0492679	0.16203	0.788616
19	19:43329321:43329432:clu_54155_-	ENSG00000231412	AC005392.2	9	rs4028444	8	rs139626261	1.00844e-11	4.90512e-11	0.00142464	0.0059369	0.992638
19	19:43329508:43331344:clu_54155_-	ENSG00000231412	AC005392.2	0	unconditioned	6	rs73039826	1.51191e-15	1.49754e-12	1.2204e-06	0.000209013	0.99979
19	19:43329508:43331344:clu_54155_-	ENSG00000231412	AC005392.2	0	unconditioned	9	rs2159134	5.91841e-05	0.00261508	0.00112569	0.0487916	0.947408
19	19:43329508:43331344:clu_54155_-	ENSG00000231412	AC005392.2	1	rs73039826	6	rs73039826	1.35424e-15	1.49382e-12	1.09314e-06	0.000206012	0.999793
19	19:43329508:43331344:clu_54155_-	ENSG00000231412	AC005392.2	1	rs73039826	9	rs2159134	2.52366e-05	0.00123798	0.000480001	0.0225708	0.975686
19	19:43329508:43331344:clu_54155_-	ENSG00000231412	AC005392.2	2	rs111560892	7	rs12971355	9.98936e-13	1.83119e-12	0.0980384	0.178995	0.722966
19	19:43329508:43331344:clu_54155_-	ENSG00000231412	AC005392.2	2	rs111560892	9	rs2159134	0.00453508	0.00827326	0.0862575	0.156614	0.744321
19	19:58405006:58405183:clu_57045_-	ENSG00000232098	AC012313.1	0	unconditioned	0	unconditioned	1.33307e-114	5.05697e-101	6.52785e-16	0.0237871	0.976213
19	19:58405006:58405183:clu_57045_-	ENSG00000232098	AC012313.1	0	unconditioned	1	rs7257872	9.53051e-113	3.61539e-99	6.48436e-16	0.023622	0.976378
19	19:58405280:58405457:clu_57045_-	ENSG00000232098	AC012313.1	0	unconditioned	0	unconditioned	5.61935e-113	6.76616e-101	2.75172e-14	0.0321651	0.967835
19	19:58405280:58405457:clu_57045_-	ENSG00000232098	AC012313.1	0	unconditioned	1	rs7257872	4.01322e-111	4.83224e-99	2.73051e-14	0.0319095	0.968091
19	19:8322065:8322272:clu_192033_+	ENSG00000233927	RPS28	0	unconditioned	0	unconditioned	0	0	5.65731e-05	0.00929897	0.990644
19	19:8322091:8322272:clu_192033_+	ENSG00000233927	RPS28	0	unconditioned	0	unconditioned	0	0	0.000219773	0.0130197	0.986761
19	19:54576109:54587201:clu_198723_+	ENSG00000239998	LILRA2	0	unconditioned	2	rs35525362	0	3.65126e-65	0	0.00190373	0.998096
19	19:54576109:54587201:clu_198723_+	ENSG00000239998	LILRA2	1	rs12983953	2	rs35525362	0	5.60632e-65	0	0.00345906	0.996541
19	19:54577723:54587201:clu_198723_+	ENSG00000239998	LILRA2	0	unconditioned	2	rs35525362	0	6.28825e-65	0	0.00400156	0.995998
19	19:54577723:54587201:clu_198723_+	ENSG00000239998	LILRA2	1	rs7258201	2	rs35525362	0	5.90318e-65	0	0.00369523	0.996305
19	19:54576109:54577465:clu_198723_+	ENSG00000239998	LILRA2	0	unconditioned	2	rs35525362	0	3.66564e-65	0	0.00191517	0.998085
19	19:54576109:54577465:clu_198723_+	ENSG00000239998	LILRA2	1	rs12983953	2	rs35525362	0	4.40967e-65	0	0.00250708	0.997493
19	19:54573912:54574301:clu_198719_+	ENSG00000239998	LILRA2	3	rs8105566	0	unconditioned	0	0	8.28061e-18	0.039005	0.960995
19	19:54574582:54574731:clu_198719_+	ENSG00000239998	LILRA2	3	rs10410699	0	unconditioned	0	0	4.02833e-15	0.0282943	0.971706
19	19:54575033:54575256:clu_198721_+	ENSG00000239998	LILRA2	2	rs12980993	0	unconditioned	0	0	5.04289e-07	0.0316373	0.968362
19	19:54574947:54575256:clu_198721_+	ENSG00000239998	LILRA2	2	rs8105566	0	unconditioned	0	0	5.1464e-07	0.014822	0.985177
19	19:54574959:54575256:clu_198721_+	ENSG00000239998	LILRA2	2	rs10410699	0	unconditioned	0	0	2.67076e-08	0.0885129	0.911487
19	19:10111740:10113633:clu_192306_+	ENSG00000244165	P2RY11	0	unconditioned	1	rs2010353	7.7121e-177	1.10219e-07	7.39202e-172	0.00957405	0.990426
19	19:10111740:10113633:clu_192306_+	ENSG00000244165	P2RY11	1	rs12460842	1	rs2010353	4.11963e-52	1.30522e-07	3.94865e-47	0.011522	0.988478
19	19:10111740:10113633:clu_192306_+	ENSG00000244165	P2RY11	2	rs73011214	6	rs73009299	9.98765e-18	0.0103347	6.80014e-18	0.00605278	0.983613
19	19:10111740:10113633:clu_192306_+	ENSG00000244165	P2RY11	4	rs146457388	0	unconditioned	1.99877e-26	6.51346e-27	0.00930232	0.00204272	0.988655
19	19:10111740:10113633:clu_192306_+	ENSG00000244165	P2RY11	4	rs146457388	4	rs146457388	0.00234805	0.000763369	0.00988769	0.0022298	0.984771
19	19:10111740:10113633:clu_192306_+	ENSG00000244165	P2RY11	5	rs16997771	0	unconditioned	7.39753e-26	2.27482e-26	0.0138044	0.00326207	0.982934
19	19:10111740:10113633:clu_192306_+	ENSG00000244165	P2RY11	5	rs16997771	3	rs16997771	0.00199919	0.000611059	0.0189651	0.00482314	0.973601
19	19:54239951:54240274:clu_56081_-	ENSG00000244482	LILRA6	0	unconditioned	0	unconditioned	0	1.16909e-106	0	0.0294016	0.970598
19	19:54239951:54240274:clu_56081_-	ENSG00000244482	LILRA6	0	unconditioned	5	rs112097858	0	3.54177e-09	0	0.154099	0.845901
19	19:54239951:54240274:clu_56081_-	ENSG00000244482	LILRA6	1	rs117449986	0	unconditioned	0	1.71517e-107	1.18167e-225	0.00345934	0.996541
19	19:54239951:54240274:clu_56081_-	ENSG00000244482	LILRA6	1	rs117449986	5	rs112097858	5.13931e-232	1.93794e-09	2.24834e-224	0.0838647	0.916135
19	19:54239951:54240274:clu_56081_-	ENSG00000244482	LILRA6	11	rs2361797	18	rs71365450	0.000193064	0.000832969	0.000394199	0.000702887	0.997877
19	19:54239951:54240274:clu_56081_-	ENSG00000244482	LILRA6	13	rs200109248	17	rs200244514	0.00168272	0.000648079	0.0122054	0.00371903	0.981745
19	19:54239951:54240274:clu_56081_-	ENSG00000244482	LILRA6	15	rs56128527	18	rs71365450	0.028793	0.00800392	0.0587684	0.0154475	0.888987
19	19:54239951:54240274:clu_56081_-	ENSG00000244482	LILRA6	16	rs28513	18	rs71365450	0.0177856	0.00855129	0.0363002	0.0165322	0.920831
19	19:54239951:54240274:clu_56081_-	ENSG00000244482	LILRA6	2	rs11673281	4	rs11673281	1.15261e-33	2.12369e-21	5.49028e-16	1.15953e-05	0.999988
19	19:54239951:54240274:clu_56081_-	ENSG00000244482	LILRA6	3	rs61567093	1	rs61567093	3.85583e-96	7.90735e-86	4.87626e-14	1.86162e-14	1
19	19:54239951:54240274:clu_56081_-	ENSG00000244482	LILRA6	4	rs36615	18	rs71365450	0.00105771	0.000932327	0.00215874	0.000907902	0.994943
19	19:54239951:54240274:clu_56081_-	ENSG00000244482	LILRA6	4	rs36615	3	rs36615	2.44192e-48	1.58416e-37	1.54146e-14	4.10694e-15	1
19	19:54239951:54240274:clu_56081_-	ENSG00000244482	LILRA6	6	rs74387320	18	rs71365450	0.000166328	0.00100114	0.000339469	0.00104584	0.997447
19	19:54239951:54240274:clu_56081_-	ENSG00000244482	LILRA6	6	rs74387320	2	rs74387320	7.5078e-45	3.27918e-38	2.28954e-10	4.80572e-10	1
19	19:54239951:54240274:clu_56081_-	ENSG00000244482	LILRA6	7	rs11390266	8	rs11390266	5.77701e-17	1.0961e-11	5.35997e-09	1.69857e-05	0.999983
19	19:54239951:54240274:clu_56081_-	ENSG00000244482	LILRA6	8	rs527337424	18	rs71365450	0.0148794	0.0516201	0.0303698	0.104561	0.798569
19	19:54239951:54240274:clu_56081_-	ENSG00000244482	LILRA6	9	rs13345054	6	rs13345069	2.15796e-16	3.87527e-13	2.65729e-05	0.0467665	0.953207
19	19:54239951:54240348:clu_56081_-	ENSG00000244482	LILRA6	0	unconditioned	12	rs10402260	4.54403e-38	1.23791e-09	7.77374e-31	0.0201978	0.979802
19	19:54239951:54240348:clu_56081_-	ENSG00000244482	LILRA6	1	rs61567093	1	rs61567093	2.72356e-98	7.90735e-86	3.44434e-16	1.02318e-15	1
19	19:54239951:54240348:clu_56081_-	ENSG00000244482	LILRA6	1	rs61567093	18	rs71365450	0.0132324	0.0382516	0.0270229	0.0772724	0.844221
19	19:54239951:54240348:clu_56081_-	ENSG00000244482	LILRA6	2	rs74387320	1	rs61567093	9.16115e-15	1.05923e-14	0.0985674	0.113177	0.788255
19	19:54239951:54240348:clu_56081_-	ENSG00000244482	LILRA6	2	rs74387320	2	rs74387320	3.28042e-49	3.27918e-38	1.00038e-14	1.15676e-14	1
19	19:54239951:54240348:clu_56081_-	ENSG00000244482	LILRA6	2	rs74387320	8	rs11390266	7.52187e-10	8.78883e-10	0.0697887	0.0806941	0.849517
19	19:54239951:54240348:clu_56081_-	ENSG00000244482	LILRA6	3	rs10402260	4	rs11673281	2.6939e-21	4.4088e-19	0.00128319	0.209216	0.789501
19	19:54239951:54240348:clu_56081_-	ENSG00000244482	LILRA6	4	rs4112253	6	rs13345069	2.39273e-19	6.95204e-13	2.94638e-08	0.0846913	0.915309
19	19:54239951:54240348:clu_56081_-	ENSG00000244482	LILRA6	6	rs2361797	1	rs61567093	1.31244e-16	7.23416e-16	0.00141209	0.00679164	0.991796
19	19:54239951:54240348:clu_56081_-	ENSG00000244482	LILRA6	7	rs114414282	12	rs10402260	4.65648e-09	2.39709e-09	0.0796595	0.0401273	0.880213
19	19:54239951:54240348:clu_56081_-	ENSG00000244482	LILRA6	7	rs114414282	8	rs11390266	4.46226e-10	2.39932e-10	0.0414013	0.0213239	0.937275
19	19:54239951:54240348:clu_56081_-	ENSG00000244482	LILRA6	8	rs71365436	7	rs71365436	1.25181e-10	5.57755e-11	0.00749883	0.00235103	0.99015
19	19:54239951:54240348:clu_56081_-	ENSG00000244482	LILRA6	8	rs71365436	8	rs11390266	6.40142e-10	2.10642e-10	0.059393	0.0186216	0.921985
19	19:54239951:54240348:clu_56081_-	ENSG00000244482	LILRA6	9	rs7248598	8	rs11390266	3.41187e-10	1.3674e-10	0.0316556	0.0117303	0.956614
19	19:54239089:54239901:clu_56080_-	ENSG00000244482	LILRA6	0	unconditioned	0	unconditioned	6.47702e-121	2.01202e-106	1.68268e-16	0.0513222	0.948678
19	19:54239089:54239901:clu_56080_-	ENSG00000244482	LILRA6	0	unconditioned	5	rs112097858	1.83557e-23	5.66735e-09	8.03022e-16	0.247181	0.752819
19	19:54239089:54239901:clu_56080_-	ENSG00000244482	LILRA6	0	unconditioned	9	rs61380292	2.1583e-17	0.00663728	7.07519e-16	0.216802	0.776561
19	19:54239089:54239901:clu_56080_-	ENSG00000244482	LILRA6	1	rs61567093	1	rs61567093	1.07639e-95	7.90735e-86	1.36126e-13	6.63647e-14	1
19	19:54239089:54239901:clu_56080_-	ENSG00000244482	LILRA6	3	rs3852892	0	unconditioned	1.70532e-109	1.649e-106	4.4303e-05	0.0418818	0.958074
19	19:54239089:54239901:clu_56080_-	ENSG00000244482	LILRA6	3	rs3852892	5	rs112097858	3.52248e-12	3.36859e-09	0.000154101	0.146515	0.853331
19	19:54239089:54239901:clu_56080_-	ENSG00000244482	LILRA6	3	rs3852892	9	rs61380292	5.42243e-06	0.00514143	0.000177734	0.167696	0.826979
19	19:54239089:54239901:clu_56080_-	ENSG00000244482	LILRA6	4	rs36615	3	rs36615	2.33774e-38	1.65463e-37	0.000147569	4.46749e-05	0.999808
19	19:54239089:54239901:clu_56080_-	ENSG00000244482	LILRA6	5	rs117563200	12	rs10402260	5.26443e-11	5.08899e-10	0.000900616	0.00771463	0.991385
19	19:54239089:54239901:clu_56080_-	ENSG00000244482	LILRA6	6	rs11435987	6	rs13345069	5.42078e-13	4.06342e-13	0.0667509	0.0491524	0.884097
19	19:54241127:54241662:clu_56087_-	ENSG00000244482	LILRA6	0	unconditioned	3	rs36615	5.34835e-52	1.58516e-37	3.37613e-18	6.27589e-07	0.999999
19	19:54241127:54241662:clu_56087_-	ENSG00000244482	LILRA6	0	unconditioned	9	rs61380292	1.80394e-17	0.000233204	5.9135e-16	0.00665157	0.993115
19	19:54241127:54241662:clu_56087_-	ENSG00000244482	LILRA6	1	rs36615	3	rs36615	4.70051e-56	1.58416e-37	2.96718e-22	0	1
19	19:54241127:54241662:clu_56087_-	ENSG00000244482	LILRA6	2	rs76443790	0	unconditioned	2.26233e-120	5.69398e-107	5.87737e-16	0.0138064	0.986194
19	19:54241127:54241662:clu_56087_-	ENSG00000244482	LILRA6	2	rs76443790	5	rs112097858	7.22043e-23	8.49861e-10	3.15878e-15	0.0362158	0.963784
19	19:54241127:54241662:clu_56087_-	ENSG00000244482	LILRA6	2	rs76443790	9	rs61380292	1.33153e-17	0.000300803	4.36474e-16	0.00886948	0.99083
19	19:54241127:54241662:clu_56087_-	ENSG00000244482	LILRA6	3	rs74387320	2	rs74387320	1.66312e-42	3.27922e-38	5.07175e-08	1.31539e-08	1
19	19:54241127:54241662:clu_56087_-	ENSG00000244482	LILRA6	3	rs74387320	21	rs3170255	0.0324464	0.0103395	0.0293055	0.0084191	0.91949
19	19:54241127:54241662:clu_56087_-	ENSG00000244482	LILRA6	4	rs11390266	13	rs201120762	0.000874946	0.000371158	0.0316821	0.0124852	0.954587
19	19:54241127:54241662:clu_56087_-	ENSG00000244482	LILRA6	4	rs11390266	21	rs3170255	0.040657	0.0178664	0.0367214	0.0152474	0.889508
19	19:54241127:54241662:clu_56087_-	ENSG00000244482	LILRA6	4	rs11390266	8	rs11390266	1.71487e-16	1.09609e-11	1.59108e-08	1.69852e-05	0.999983
19	19:54241127:54241662:clu_56087_-	ENSG00000244482	LILRA6	5	rs114258812	13	rs201120762	0.00177201	0.00298695	0.0641651	0.107335	0.823741
19	19:54241127:54241662:clu_56087_-	ENSG00000244482	LILRA6	5	rs114258812	4	rs11673281	1.15184e-20	2.12933e-20	0.00548659	0.00915732	0.985356
19	19:54241127:54241662:clu_56087_-	ENSG00000244482	LILRA6	6	rs10402260	12	rs10402260	4.05333e-13	4.06795e-10	6.93425e-06	0.00596525	0.994028
19	19:54241127:54241662:clu_56087_-	ENSG00000244482	LILRA6	7	rs11084327	6	rs13345069	5.08528e-15	9.66977e-14	0.000626197	0.0109188	0.988455
19	19:54241127:54241662:clu_56087_-	ENSG00000244482	LILRA6	8	rs140790830	13	rs201120762	0.00211179	0.000737348	0.0764686	0.0258048	0.894878
19	19:54241127:54241576:clu_56087_-	ENSG00000244482	LILRA6	0	unconditioned	0	unconditioned	1.47406e-114	1.42943e-107	3.82951e-10	0.00271626	0.997284
19	19:54241127:54241576:clu_56087_-	ENSG00000244482	LILRA6	0	unconditioned	2	rs74387320	1.95135e-43	2.40672e-37	5.95075e-09	0.00634574	0.993654
19	19:54241127:54241576:clu_56087_-	ENSG00000244482	LILRA6	0	unconditioned	5	rs112097858	2.07924e-15	2.628e-09	9.09623e-08	0.114084	0.885916
19	19:54241127:54241576:clu_56087_-	ENSG00000244482	LILRA6	0	unconditioned	9	rs61380292	6.79678e-12	6.44088e-05	2.22806e-10	0.00111257	0.998823
19	19:54241127:54241576:clu_56087_-	ENSG00000244482	LILRA6	1	rs61380292	0	unconditioned	5.05176e-113	1.11974e-106	1.31241e-08	0.0281182	0.971882
19	19:54241127:54241576:clu_56087_-	ENSG00000244482	LILRA6	1	rs61380292	5	rs112097858	7.88063e-16	1.60142e-09	3.4476e-08	0.0691279	0.930872
19	19:54241127:54241576:clu_56087_-	ENSG00000244482	LILRA6	1	rs61380292	9	rs61380292	3.54593e-10	0.00071637	1.1624e-08	0.0225066	0.976777
19	19:54241127:54241576:clu_56087_-	ENSG00000244482	LILRA6	2	rs74387320	2	rs74387320	6.7215e-41	3.28076e-38	2.04975e-06	4.86932e-07	0.999997
19	19:54241127:54241576:clu_56087_-	ENSG00000244482	LILRA6	3	rs11390266	6	rs13345069	1.78144e-13	1.69675e-13	0.0219364	0.0199354	0.958128
19	19:54241127:54241576:clu_56087_-	ENSG00000244482	LILRA6	3	rs11390266	8	rs11390266	2.64123e-13	1.11525e-11	2.45056e-05	3.47976e-05	0.999941
19	19:54241127:54241576:clu_56087_-	ENSG00000244482	LILRA6	4	rs10402260	4	rs11673281	1.21664e-20	1.04414e-19	0.00579524	0.0487904	0.945414
19	19:54241127:54241576:clu_56087_-	ENSG00000244482	LILRA6	4	rs10402260	6	rs13345069	4.11547e-14	3.68073e-13	0.00506775	0.0443736	0.950559
19	19:54241127:54241576:clu_56087_-	ENSG00000244482	LILRA6	5	rs36615	3	rs36615	6.39274e-38	2.30815e-37	0.00040354	0.000457874	0.999139
19	19:54241127:54241576:clu_56087_-	ENSG00000244482	LILRA6	5	rs36615	6	rs13345069	9.20348e-14	1.19182e-13	0.0113331	0.013701	0.974966
19	19:54241117:54241576:clu_56087_-	ENSG00000244482	LILRA6	0	unconditioned	0	unconditioned	4.39564e-114	7.28827e-107	1.14196e-09	0.0179524	0.982048
19	19:54241117:54241576:clu_56087_-	ENSG00000244482	LILRA6	0	unconditioned	5	rs112097858	6.50326e-17	8.50334e-10	2.84504e-09	0.0362365	0.963763
19	19:54241117:54241576:clu_56087_-	ENSG00000244482	LILRA6	0	unconditioned	9	rs61380292	2.00313e-11	0.000293564	6.56649e-10	0.00863227	0.991074
19	19:54241117:54241576:clu_56087_-	ENSG00000244482	LILRA6	1	rs4806725	0	unconditioned	1.88886e-112	1.05013e-106	4.90711e-08	0.0263079	0.973692
19	19:54241117:54241576:clu_56087_-	ENSG00000244482	LILRA6	1	rs4806725	5	rs112097858	1.4024e-15	6.84103e-10	6.13519e-08	0.028957	0.971043
19	19:54241117:54241576:clu_56087_-	ENSG00000244482	LILRA6	1	rs4806725	9	rs61380292	1.02845e-09	0.000479784	3.37136e-08	0.0147431	0.984777
19	19:54241117:54241576:clu_56087_-	ENSG00000244482	LILRA6	2	rs74387320	1	rs61567093	7.09791e-85	3.50404e-85	0.00897635	0.00344379	0.98758
19	19:54241117:54241576:clu_56087_-	ENSG00000244482	LILRA6	2	rs74387320	12	rs10402260	3.20807e-09	1.23235e-09	0.0548822	0.0201576	0.92496
19	19:54241117:54241576:clu_56087_-	ENSG00000244482	LILRA6	2	rs74387320	2	rs74387320	4.44618e-41	3.28088e-38	1.35588e-06	5.20188e-07	0.999998
19	19:54241117:54241576:clu_56087_-	ENSG00000244482	LILRA6	2	rs74387320	8	rs11390266	1.65156e-10	7.40613e-11	0.0153233	0.0058927	0.978784
19	19:54240951:54241092:clu_56085_-	ENSG00000244482	LILRA6	0	unconditioned	1	rs61567093	9.14768e-86	1.49063e-85	0.00115686	0.000887166	0.997956
19	19:54240951:54241092:clu_56085_-	ENSG00000244482	LILRA6	0	unconditioned	3	rs36615	1.21649e-37	2.51491e-37	0.000767907	0.000588889	0.998643
19	19:54240951:54241092:clu_56085_-	ENSG00000244482	LILRA6	0	unconditioned	6	rs13345069	4.25345e-13	3.53824e-13	0.0523765	0.0426646	0.904959
19	19:54240951:54241092:clu_56085_-	ENSG00000244482	LILRA6	0	unconditioned	8	rs11390266	6.19355e-14	1.10083e-11	5.74644e-06	2.13855e-05	0.999973
19	19:54240951:54241092:clu_56085_-	ENSG00000244482	LILRA6	1	rs11390266	1	rs61567093	1.15821e-85	1.48128e-85	0.00146472	0.000875636	0.99766
19	19:54240951:54241092:clu_56085_-	ENSG00000244482	LILRA6	1	rs11390266	6	rs13345069	7.38741e-13	4.71526e-13	0.0909678	0.0572114	0.851821
19	19:54240951:54241092:clu_56085_-	ENSG00000244482	LILRA6	1	rs11390266	8	rs11390266	1.27548e-13	1.10369e-11	1.18341e-05	2.40532e-05	0.999964
19	19:54240951:54241092:clu_56085_-	ENSG00000244482	LILRA6	2	rs36615	1	rs61567093	1.14899e-84	7.1582e-85	0.0145306	0.0080752	0.977394
19	19:54240951:54241092:clu_56085_-	ENSG00000244482	LILRA6	2	rs36615	15	rs79016353	0.0069152	0.00393893	0.0663974	0.0369344	0.885814
19	19:54240951:54241092:clu_56085_-	ENSG00000244482	LILRA6	2	rs36615	3	rs36615	2.34885e-37	2.88585e-37	0.00148271	0.000823993	0.997693
19	19:54240951:54241092:clu_56085_-	ENSG00000244482	LILRA6	2	rs36615	6	rs13345069	6.28124e-13	3.63587e-13	0.0773465	0.043893	0.87876
19	19:54240951:54241081:clu_56085_-	ENSG00000244482	LILRA6	0	unconditioned	1	rs61567093	1.7848e-85	1.98551e-85	0.00225715	0.00151473	0.996228
19	19:54240951:54241081:clu_56085_-	ENSG00000244482	LILRA6	0	unconditioned	15	rs79016353	0.0058593	0.00402909	0.0562592	0.03779	0.896062
19	19:54240951:54241081:clu_56085_-	ENSG00000244482	LILRA6	0	unconditioned	3	rs36615	2.66233e-36	1.94062e-36	0.0168059	0.0112782	0.971916
19	19:54240951:54241081:clu_56085_-	ENSG00000244482	LILRA6	0	unconditioned	8	rs11390266	7.79301e-13	1.14825e-11	7.23044e-05	6.54991e-05	0.999862
19	19:54240951:54241081:clu_56085_-	ENSG00000244482	LILRA6	1	rs11390266	1	rs61567093	1.58766e-85	1.54623e-85	0.00200783	0.000958399	0.997034
19	19:54240951:54241081:clu_56085_-	ENSG00000244482	LILRA6	1	rs11390266	15	rs79016353	0.00740407	0.00362987	0.0710911	0.0339687	0.883906
19	19:54240951:54241081:clu_56085_-	ENSG00000244482	LILRA6	1	rs11390266	3	rs36615	1.25746e-35	6.14208e-36	0.079377	0.037889	0.882734
19	19:54240951:54241081:clu_56085_-	ENSG00000244482	LILRA6	1	rs11390266	6	rs13345069	4.83718e-13	2.59124e-13	0.0595646	0.0309988	0.909437
19	19:54240951:54241081:clu_56085_-	ENSG00000244482	LILRA6	1	rs11390266	8	rs11390266	2.2164e-12	1.20155e-11	0.00020564	0.000115132	0.999679
19	19:54240951:54241081:clu_56085_-	ENSG00000244482	LILRA6	2	rs73053487	1	rs61567093	1.6895e-84	8.75833e-85	0.0213662	0.0101077	0.968526
19	19:54240951:54241081:clu_56085_-	ENSG00000244482	LILRA6	2	rs73053487	15	rs79016353	0.00313885	0.00158787	0.0301382	0.0142953	0.95084
19	19:54240951:54241081:clu_56085_-	ENSG00000244482	LILRA6	2	rs73053487	3	rs36615	4.33158e-36	2.20116e-36	0.027343	0.0129351	0.959722
19	19:41423169:41424502:clu_196445_+	ENSG00000248098	BCKDHA	0	unconditioned	0	unconditioned	5.37649e-186	1.18296e-35	2.71188e-152	0.0587266	0.941273
19	19:41423169:41424438:clu_196445_+	ENSG00000248098	BCKDHA	0	unconditioned	0	unconditioned	4.71627e-180	9.32348e-36	2.37887e-146	0.0460734	0.953927
19	19:17817059:17821317:clu_51857_-	ENSG00000248099	INSL3	0	unconditioned	0	unconditioned	1.21304e-67	8.58486e-56	1.413e-15	2.61811e-11	1
19	19:17817059:17821317:clu_51857_-	ENSG00000248099	INSL3	0	unconditioned	1	rs17750642	7.13283e-36	5.04801e-24	1.413e-15	2.36032e-11	1
19	19:17817059:17821317:clu_51857_-	ENSG00000248099	INSL3	0	unconditioned	2	rs3212762	1.44937e-24	2.62057e-20	9.28583e-07	0.0158053	0.984194
19	19:17817059:17821317:clu_51857_-	ENSG00000248099	INSL3	0	unconditioned	4	rs36687	2.45965e-17	4.20756e-13	2.38864e-06	0.0399008	0.960097
19	19:17817059:17821317:clu_51857_-	ENSG00000248099	INSL3	1	rs17750642	0	unconditioned	1.76238e-62	8.58486e-56	2.0529e-10	2.97349e-10	1
19	19:17817059:17821317:clu_51857_-	ENSG00000248099	INSL3	1	rs17750642	1	rs17750642	1.0363e-30	5.04801e-24	2.0529e-10	2.97283e-10	1
19	19:17817059:17821317:clu_51857_-	ENSG00000248099	INSL3	2	rs36687	0	unconditioned	4.13445e-30	5.10357e-28	0.00054192	0.0659612	0.933497
19	19:17817059:17821317:clu_51857_-	ENSG00000248099	INSL3	2	rs36687	4	rs36687	8.37919e-17	1.03432e-14	8.13729e-06	4.47557e-06	0.999987
19	19:17817059:17821317:clu_51857_-	ENSG00000248099	INSL3	3	rs143001610	5	rs143001610	1.66e-08	2.29384e-07	7.48931e-05	3.50069e-05	0.99989
19	19:17817059:17821317:clu_51857_-	ENSG00000248099	INSL3	4	rs3212762	0	unconditioned	6.90391e-35	5.72155e-35	0.00219338	0.000820756	0.996986
19	19:17817059:17821317:clu_51857_-	ENSG00000248099	INSL3	4	rs3212762	2	rs3212762	3.59335e-21	2.97552e-21	0.00230219	0.000909578	0.996788
19	19:17817059:17821317:clu_51857_-	ENSG00000248099	INSL3	5	rs12462622	0	unconditioned	3.10108e-31	3.47363e-31	0.00180227	0.00102162	0.997176
19	19:17817059:17821317:clu_51857_-	ENSG00000248099	INSL3	5	rs12462622	3	rs12462622	2.0863e-13	2.3153e-13	0.00176495	0.000961403	0.997274
19	19:51644036:51645477:clu_55730_-	ENSG00000254415	SIGLEC14	0	unconditioned	0	unconditioned	0	0	5.06059e-258	4.35784e-12	1
19	19:51644036:51645477:clu_55730_-	ENSG00000254415	SIGLEC14	0	unconditioned	1	rs1106476	9.40285e-298	1.85805e-43	5.06083e-258	4.79978e-08	1
19	19:51644036:51645477:clu_55730_-	ENSG00000254415	SIGLEC14	0	unconditioned	5	rs113349196	1.27841e-204	4.92131e-05	1.93039e-202	0.00643763	0.993513
19	19:51644036:51645477:clu_55730_-	ENSG00000254415	SIGLEC14	1	rs1106476	0	unconditioned	0	0	2.20444e-138	4.89185e-08	1
19	19:51644036:51645477:clu_55730_-	ENSG00000254415	SIGLEC14	1	rs1106476	1	rs1106476	4.09597e-178	1.85815e-43	2.20454e-138	9.69139e-08	1
19	19:51644036:51645477:clu_55730_-	ENSG00000254415	SIGLEC14	1	rs1106476	5	rs113349196	8.66014e-102	4.92131e-05	1.30767e-99	0.00643759	0.993513
19	19:51644036:51645477:clu_55730_-	ENSG00000254415	SIGLEC14	2	rs181481353	2	rs181481353	9.9085e-54	5.5963e-35	1.77054e-22	4.83169e-16	1
19	19:51644036:51645477:clu_55730_-	ENSG00000254415	SIGLEC14	3	rs73050865	3	rs73050865	1.34294e-46	4.96244e-29	2.70642e-21	7.61367e-08	1
19	19:51644036:51645477:clu_55730_-	ENSG00000254415	SIGLEC14	5	rs74861892	4	rs74861892	3.15454e-21	6.17344e-16	1.01803e-08	0.000993284	0.999007
19	19:51644036:51645477:clu_55730_-	ENSG00000254415	SIGLEC14	7	rs201664362	6	rs201664362	0.0120884	0.0064181	0.011655	0.00522339	0.964615
19	19:51643672:51643779:clu_55730_-	ENSG00000254415	SIGLEC14	0	unconditioned	0	unconditioned	0	0	8.86033e-216	3.45744e-12	1
19	19:51643672:51643779:clu_55730_-	ENSG00000254415	SIGLEC14	0	unconditioned	1	rs1106476	1.6463e-255	1.85805e-43	8.86075e-216	4.79969e-08	1
19	19:51643672:51643779:clu_55730_-	ENSG00000254415	SIGLEC14	0	unconditioned	5	rs113349196	5.43431e-172	4.92131e-05	8.20575e-170	0.00643762	0.993513
19	19:51643672:51643779:clu_55730_-	ENSG00000254415	SIGLEC14	1	rs1106476	0	unconditioned	0	0	1.5315e-175	8.6126e-09	1
19	19:51643672:51643779:clu_55730_-	ENSG00000254415	SIGLEC14	1	rs1106476	1	rs1106476	2.8456e-215	1.85807e-43	1.53157e-175	5.66063e-08	1
19	19:51643672:51643779:clu_55730_-	ENSG00000254415	SIGLEC14	1	rs1106476	5	rs113349196	9.73825e-148	4.92131e-05	1.47046e-145	0.00643761	0.993513
19	19:51643672:51643779:clu_55730_-	ENSG00000254415	SIGLEC14	2	rs181481353	2	rs181481353	4.83459e-57	5.5963e-35	8.6389e-26	4.718e-15	1
19	19:51643672:51643779:clu_55730_-	ENSG00000254415	SIGLEC14	3	rs73050865	3	rs73050865	1.45463e-47	4.96209e-29	2.93151e-22	5.70476e-09	1
19	19:51643672:51643779:clu_55730_-	ENSG00000254415	SIGLEC14	4	rs186368800	4	rs74861892	7.36719e-20	5.83843e-16	2.37754e-07	0.000885061	0.999115
19	19:51643672:51643779:clu_55730_-	ENSG00000254415	SIGLEC14	6	rs201664362	6	rs201664362	0.0112036	0.00743346	0.0107993	0.00620084	0.964363
1	1:206493991:206496112:clu_173892_+	ENSG00000263528	IKBKE	0	unconditioned	8	rs2297546	3.31516e-07	0.00014139	0.000388937	0.165046	0.834423
19	19:51643458:51643509:clu_55749_-	ENSG00000254415	SIGLEC14	0	unconditioned	0	unconditioned	0	0	8.75324e-49	0.0158647	0.984135
19	19:51643458:51643509:clu_55749_-	ENSG00000254415	SIGLEC14	0	unconditioned	1	rs1106476	1.62534e-88	3.12856e-42	8.74794e-49	0.0158545	0.984146
19	19:51643458:51643509:clu_55749_-	ENSG00000254415	SIGLEC14	0	unconditioned	5	rs113349196	1.30273e-44	4.91787e-05	1.96711e-42	0.00643242	0.993518
19	19:51643458:51643509:clu_55749_-	ENSG00000254415	SIGLEC14	1	rs147859411	0	unconditioned	0	0	5.58933e-49	0.0112773	0.988723
19	19:51643458:51643509:clu_55749_-	ENSG00000254415	SIGLEC14	1	rs147859411	1	rs1106476	1.03805e-88	2.27805e-42	5.58702e-49	0.0112723	0.988728
19	19:51643458:51643509:clu_55749_-	ENSG00000254415	SIGLEC14	1	rs147859411	5	rs113349196	2.9505e-45	4.91697e-05	4.45523e-43	0.00643105	0.99352
19	19:51643458:51643509:clu_55749_-	ENSG00000254415	SIGLEC14	2	rs73050865	3	rs73050865	1.39194e-36	4.98697e-29	2.80516e-11	5.02627e-06	0.999995
19	19:51646060:51646257:clu_55730_-	ENSG00000254415	SIGLEC14	0	unconditioned	0	unconditioned	0	0	3.9038e-36	0.000109195	0.999891
19	19:51646060:51646257:clu_55730_-	ENSG00000254415	SIGLEC14	0	unconditioned	1	rs1106476	7.25346e-76	2.06074e-43	3.90398e-36	0.000109247	0.999891
19	19:51646060:51646257:clu_55730_-	ENSG00000254415	SIGLEC14	0	unconditioned	5	rs113349196	8.41476e-29	0.00149696	1.27062e-26	0.225266	0.773237
19	19:51646060:51646257:clu_55730_-	ENSG00000254415	SIGLEC14	1	rs1106476	0	unconditioned	0	0	7.1177e-39	0.000151594	0.999848
19	19:51646060:51646257:clu_55730_-	ENSG00000254415	SIGLEC14	1	rs1106476	1	rs1106476	1.3225e-78	2.13944e-43	7.11803e-39	0.000151648	0.999848
19	19:51646060:51646257:clu_55730_-	ENSG00000254415	SIGLEC14	1	rs1106476	5	rs113349196	3.43749e-31	4.99538e-05	5.19059e-29	0.00654958	0.9934
19	19:51646060:51646257:clu_55730_-	ENSG00000254415	SIGLEC14	2	rs73050865	3	rs73050865	7.37694e-34	4.97765e-29	1.48667e-08	3.14594e-06	0.999997
19	19:51646060:51646257:clu_55730_-	ENSG00000254415	SIGLEC14	2	rs73050865	8	rs73052817	0.000452035	0.0956897	0.000887762	0.187211	0.715759
19	19:51646060:51646257:clu_55730_-	ENSG00000254415	SIGLEC14	3	rs181481353	2	rs181481353	8.29265e-36	5.86375e-35	0.000148181	4.79868e-05	0.999804
19	19:51643458:51643523:clu_55749_-	ENSG00000254415	SIGLEC14	0	unconditioned	0	unconditioned	0	0	5.93184e-15	0.000385793	0.999614
19	19:51643458:51643523:clu_55749_-	ENSG00000254415	SIGLEC14	0	unconditioned	1	rs1106476	1.10216e-54	2.57409e-43	5.93207e-15	0.000385819	0.999614
19	19:51643453:51643523:clu_55749_-	ENSG00000254415	SIGLEC14	0	unconditioned	0	unconditioned	0	0	1.83522e-10	0.00203627	0.997964
19	19:51643453:51643523:clu_55749_-	ENSG00000254415	SIGLEC14	0	unconditioned	1	rs1106476	3.40977e-50	5.58882e-43	1.83522e-10	0.00201004	0.99799
19	19:51643453:51643523:clu_55749_-	ENSG00000254415	SIGLEC14	0	unconditioned	5	rs113349196	1.96498e-10	8.24424e-05	2.9671e-08	0.0114603	0.988457
19	19:51643453:51643523:clu_55749_-	ENSG00000254415	SIGLEC14	1	rs147859411	0	unconditioned	0	0	1.21131e-10	0.00286636	0.997134
19	19:51643453:51643523:clu_55749_-	ENSG00000254415	SIGLEC14	1	rs147859411	1	rs1106476	2.2505e-50	7.12616e-43	1.21127e-10	0.0028383	0.997162
19	19:51643453:51643523:clu_55749_-	ENSG00000254415	SIGLEC14	1	rs147859411	5	rs113349196	1.20624e-10	7.57936e-05	1.82141e-08	0.0104553	0.989469
19	19:51643453:51643523:clu_55749_-	ENSG00000254415	SIGLEC14	2	rs181481353	2	rs181481353	1.84191e-34	1.09224e-34	0.0032913	0.000955957	0.995753
19	19:51643453:51643523:clu_55749_-	ENSG00000254415	SIGLEC14	2	rs181481353	3	rs73050865	4.28659e-27	1.28913e-27	0.0863874	0.0250912	0.888521
19	19:51645530:51645819:clu_55732_-	ENSG00000254415	SIGLEC14	0	unconditioned	0	unconditioned	0	0	5.22181e-09	0.000261743	0.999738
19	19:51645530:51645819:clu_55732_-	ENSG00000254415	SIGLEC14	0	unconditioned	1	rs1106476	9.70236e-49	2.34164e-43	5.22203e-09	0.000260585	0.999739
19	19:51645530:51645819:clu_55732_-	ENSG00000254415	SIGLEC14	0	unconditioned	5	rs113349196	4.63815e-08	0.000152085	7.00357e-06	0.0219869	0.977854
19	19:51645530:51645819:clu_55732_-	ENSG00000254415	SIGLEC14	1	rs1106476	0	unconditioned	0	0	4.18413e-08	0.000308328	0.999692
19	19:51645530:51645819:clu_55732_-	ENSG00000254415	SIGLEC14	1	rs1106476	1	rs1106476	7.77432e-48	2.42508e-43	4.18432e-08	0.00030554	0.999694
19	19:51645530:51645819:clu_55732_-	ENSG00000254415	SIGLEC14	1	rs1106476	5	rs113349196	1.59e-07	8.99787e-05	2.40088e-05	0.0125994	0.987286
19	19:51643453:51643506:clu_55749_-	ENSG00000254415	SIGLEC14	0	unconditioned	0	unconditioned	0	0	1.37566e-05	0.00888674	0.9911
19	19:51643453:51643506:clu_55749_-	ENSG00000254415	SIGLEC14	0	unconditioned	1	rs1106476	2.55854e-45	1.6485e-42	1.37706e-05	0.00788049	0.992106
19	19:51643453:51643506:clu_55749_-	ENSG00000254415	SIGLEC14	0	unconditioned	3	rs73050865	7.06741e-30	3.45914e-27	0.000142429	0.0687807	0.931077
19	19:51643453:51643506:clu_55749_-	ENSG00000254415	SIGLEC14	0	unconditioned	5	rs113349196	2.55918e-07	0.000140774	3.86434e-05	0.0202773	0.979543
19	19:51643453:51643506:clu_55749_-	ENSG00000254415	SIGLEC14	1	rs73052830	0	unconditioned	0	0	0.000108053	0.00861721	0.991275
19	19:51643453:51643506:clu_55749_-	ENSG00000254415	SIGLEC14	1	rs73052830	1	rs1106476	2.01162e-44	1.41623e-42	0.00010827	0.00662924	0.993262
19	19:51643453:51643506:clu_55749_-	ENSG00000254415	SIGLEC14	1	rs73052830	5	rs113349196	9.12468e-07	6.14351e-05	0.000137782	0.00828513	0.991515
19	19:51643453:51643506:clu_55749_-	ENSG00000254415	SIGLEC14	2	rs73050865	2	rs181481353	2.759e-33	1.56085e-33	0.0493003	0.026967	0.923733
19	19:51643453:51643506:clu_55749_-	ENSG00000254415	SIGLEC14	2	rs73050865	3	rs73050865	7.03505e-30	5.34578e-29	0.000141777	7.75512e-05	0.999781
19	19:51643453:51643506:clu_55749_-	ENSG00000254415	SIGLEC14	3	rs142526112	2	rs181481353	1.2093e-33	5.71992e-33	0.021609	0.101332	0.877059
19	19:51643453:51643555:clu_55749_-	ENSG00000254415	SIGLEC14	0	unconditioned	0	unconditioned	0	0	1.26601e-05	0.00315425	0.996833
19	19:51643453:51643555:clu_55749_-	ENSG00000254415	SIGLEC14	0	unconditioned	1	rs1106476	2.35546e-45	5.17203e-43	1.26776e-05	0.00178551	0.998202
19	19:51643453:51643555:clu_55749_-	ENSG00000254415	SIGLEC14	0	unconditioned	5	rs113349196	2.61656e-07	3.19436e-05	3.95099e-05	0.00382736	0.996101
19	19:51491829:51496880:clu_55719_-	ENSG00000254521	SIGLEC12	0	unconditioned	2	rs4801871	0	1.09159e-31	0	0.0087123	0.991288
19	19:51491829:51496880:clu_55719_-	ENSG00000254521	SIGLEC12	1	rs3810114	2	rs4801871	8.44592e-287	1.07755e-31	7.50794e-258	0.00858742	0.991413
19	19:51491829:51496880:clu_55719_-	ENSG00000254521	SIGLEC12	2	rs79774728	1	rs61742108	4.12268e-187	2.19617e-129	1.16779e-60	0.0052261	0.994774
19	19:51491829:51496880:clu_55719_-	ENSG00000254521	SIGLEC12	3	rs16982732	3	rs78569821	1.70011e-09	2.7743e-08	0.00240598	0.0383024	0.959292
19	19:51491829:51496880:clu_55719_-	ENSG00000254521	SIGLEC12	3	rs16982732	4	rs62116178	0.0011488	0.0183577	0.0127269	0.202609	0.765158
1	1:145788966:145823772:clu_33564_-	ENSG00000265491	RNF115	0	unconditioned	0	unconditioned	9.77247e-90	1.55561e-80	7.83634e-12	0.0114856	0.988514
1	1:145788966:145823772:clu_33564_-	ENSG00000265491	RNF115	0	unconditioned	1	rs61816195	1.49542e-46	2.38045e-37	6.81063e-12	0.00985121	0.990149
19	19:51416950:51417082:clu_198294_+	ENSG00000255441	AC008750.2	0	unconditioned	3	rs61741677	4.88129e-09	2.37764e-07	0.000761413	0.0361247	0.963114
19	19:41382921:41383561:clu_196442_+	ENSG00000255730	AC011462.1	0	unconditioned	0	unconditioned	0	4.79281e-47	0	0.0780918	0.921908
19	19:41383632:41383863:clu_196442_+	ENSG00000255730	AC011462.1	0	unconditioned	0	unconditioned	0	1.81667e-47	0	0.0289785	0.971022
19	19:41397935:41410637:clu_196442_+	ENSG00000255730	AC011462.1	0	unconditioned	0	unconditioned	7.95766e-233	2.3173e-47	1.31189e-187	0.03724	0.96276
1	1:145788966:145793835:clu_33564_-	ENSG00000265491	RNF115	0	unconditioned	0	unconditioned	1.55485e-84	3.65018e-81	1.2468e-06	0.00192894	0.99807
1	1:145788966:145793835:clu_33564_-	ENSG00000265491	RNF115	0	unconditioned	1	rs61816195	3.24492e-41	7.61781e-38	1.47785e-06	0.00247188	0.997527
19	19:41383632:41383874:clu_196442_+	ENSG00000255730	AC011462.1	0	unconditioned	0	unconditioned	8.30586e-198	1.22721e-47	1.3693e-152	0.0192509	0.980749
19	19:41383632:41383874:clu_196442_+	ENSG00000255730	AC011462.1	1	rs13345590	0	unconditioned	4.44291e-139	1.23868e-47	7.32454e-94	0.0194402	0.98056
19	19:41382921:41383874:clu_196442_+	ENSG00000255730	AC011462.1	0	unconditioned	0	unconditioned	3.71732e-106	6.56539e-47	6.12834e-61	0.107344	0.892656
19	19:41382921:41383874:clu_196442_+	ENSG00000255730	AC011462.1	1	rs7259900	0	unconditioned	1.37516e-105	8.15547e-47	2.26707e-60	0.133584	0.866416
19	19:41378519:41391788:clu_196442_+	ENSG00000255730	AC011462.1	0	unconditioned	0	unconditioned	4.29289e-80	1.05306e-46	7.07721e-35	0.172779	0.827221
19	19:41378519:41391788:clu_196442_+	ENSG00000255730	AC011462.1	1	rs2241708	0	unconditioned	5.36833e-78	9.57272e-47	8.85018e-33	0.156972	0.843028
1	1:145784596:145788612:clu_33564_-	ENSG00000265491	RNF115	0	unconditioned	0	unconditioned	5.71035e-84	4.7174e-81	4.57902e-06	0.00278558	0.99721
1	1:145784596:145788612:clu_33564_-	ENSG00000265491	RNF115	0	unconditioned	1	rs61816195	8.28849e-41	6.84722e-38	3.77486e-06	0.00212058	0.997876
19	19:41378519:41382772:clu_196442_+	ENSG00000255730	AC011462.1	0	unconditioned	0	unconditioned	1.65697e-50	2.35062e-47	2.73166e-05	0.03779	0.962183
1	1:145784596:145788908:clu_33564_-	ENSG00000265491	RNF115	0	unconditioned	0	unconditioned	1.01182e-82	4.35513e-81	8.11356e-05	0.00249486	0.997424
1	1:145784596:145788908:clu_33564_-	ENSG00000265491	RNF115	0	unconditioned	1	rs61816195	1.6862e-39	7.25783e-38	7.67954e-05	0.00230784	0.997615
19	19:11301236:11321224:clu_50420_-	ENSG00000267174	AC011472.2	0	unconditioned	0	unconditioned	0	0	0	1.88515e-09	1
19	19:11301236:11321224:clu_50420_-	ENSG00000267174	AC011472.2	0	unconditioned	1	rs374409	0	0	0	1.88515e-09	1
19	19:11301236:11321224:clu_50420_-	ENSG00000267174	AC011472.2	1	rs374409	0	unconditioned	0	0	2.09056e-159	5.18064e-05	0.999948
19	19:11301236:11321224:clu_50420_-	ENSG00000267174	AC011472.2	1	rs374409	1	rs374409	0	0	2.09056e-159	5.18064e-05	0.999948
19	19:11301236:11301495:clu_50420_-	ENSG00000267174	AC011472.2	0	unconditioned	0	unconditioned	0	0	2.55906e-299	1.36083e-08	1
19	19:11301236:11301495:clu_50420_-	ENSG00000267174	AC011472.2	0	unconditioned	1	rs374409	0	0	2.55906e-299	1.36083e-08	1
19	19:11301236:11301495:clu_50420_-	ENSG00000267174	AC011472.2	1	rs374409	0	unconditioned	0	0	4.50674e-141	9.96814e-05	0.9999
19	19:11301236:11301495:clu_50420_-	ENSG00000267174	AC011472.2	1	rs374409	1	rs374409	0	0	4.50674e-141	9.96814e-05	0.9999
19	19:11301065:11301495:clu_50420_-	ENSG00000267174	AC011472.2	0	unconditioned	0	unconditioned	0	0	7.51561e-158	6.13384e-06	0.999994
19	19:11301065:11301495:clu_50420_-	ENSG00000267174	AC011472.2	0	unconditioned	1	rs374409	0	0	7.51561e-158	6.13384e-06	0.999994
19	19:11302525:11321224:clu_50420_-	ENSG00000267174	AC011472.2	0	unconditioned	0	unconditioned	0	0	2.9697e-93	0.00025222	0.999748
19	19:11302525:11321224:clu_50420_-	ENSG00000267174	AC011472.2	0	unconditioned	1	rs374409	0	0	2.9697e-93	0.00025222	0.999748
19	19:11306824:11321224:clu_50420_-	ENSG00000267174	AC011472.2	0	unconditioned	0	unconditioned	0	0	8.57365e-49	0.00287867	0.997121
19	19:11306824:11321224:clu_50420_-	ENSG00000267174	AC011472.2	0	unconditioned	1	rs374409	0	0	8.57365e-49	0.00287867	0.997121
19	19:11301065:11301136:clu_50420_-	ENSG00000267174	AC011472.2	0	unconditioned	0	unconditioned	0	0	9.89116e-28	0.15037	0.84963
19	19:11301065:11301136:clu_50420_-	ENSG00000267174	AC011472.2	0	unconditioned	1	rs374409	0	0	9.89116e-28	0.15037	0.84963
19	19:11301632:11321224:clu_50420_-	ENSG00000267174	AC011472.2	0	unconditioned	0	unconditioned	0	0	3.19431e-13	0.0670534	0.932947
19	19:11301632:11321224:clu_50420_-	ENSG00000267174	AC011472.2	0	unconditioned	1	rs374409	0	0	3.19431e-13	0.0670534	0.932947
1	1:145788802:145788908:clu_33564_-	ENSG00000265491	RNF115	0	unconditioned	0	unconditioned	2.73451e-81	6.06521e-81	0.00219275	0.00386963	0.993938
1	1:145788802:145788908:clu_33564_-	ENSG00000265491	RNF115	0	unconditioned	1	rs61816195	4.66923e-38	1.03557e-37	0.00212653	0.00372219	0.994151
19	19:11301236:11306679:clu_50420_-	ENSG00000267174	AC011472.2	1	rs399878	4	rs7417	1.09602e-06	0.000734658	9.43418e-06	0.00532979	0.993925
19	19:11301236:11306679:clu_50420_-	ENSG00000267174	AC011472.2	3	rs144702430	2	rs144702430	1.71114e-10	2.60652e-10	0.000798085	0.000216709	0.998985
19	19:11977431:11978116:clu_192879_+	ENSG00000267179	AC008770.2	0	unconditioned	0	unconditioned	1.58504e-13	5.56245e-07	2.03291e-08	0.0704124	0.929587
19	19:11947574:11948276:clu_192879_+	ENSG00000267179	AC008770.2	0	unconditioned	0	unconditioned	1.8279e-12	7.23848e-07	2.34441e-07	0.0919301	0.908069
19	19:1989867:1989946:clu_190333_+	ENSG00000267283	AC005306.1	0	unconditioned	0	unconditioned	0	1.24628e-112	0	0.1051	0.8949
19	19:1989867:1989946:clu_190333_+	ENSG00000267283	AC005306.1	0	unconditioned	1	rs7247847	0	6.34853e-41	0	0.0141186	0.985881
19	19:1989867:1989981:clu_190333_+	ENSG00000267283	AC005306.1	0	unconditioned	0	unconditioned	2.05674e-117	5.37724e-113	1.74923e-06	0.0447774	0.955221
19	19:1989867:1989981:clu_190333_+	ENSG00000267283	AC005306.1	0	unconditioned	1	rs7247847	7.24149e-45	1.89323e-40	1.7229e-06	0.0440881	0.95591
19	19:1989867:1989981:clu_190333_+	ENSG00000267283	AC005306.1	1	rs740051	0	unconditioned	4.38005e-119	3.66997e-113	3.72517e-08	0.0302429	0.969757
19	19:1989867:1989981:clu_190333_+	ENSG00000267283	AC005306.1	1	rs740051	1	rs7247847	1.53232e-46	1.28391e-40	3.64572e-08	0.0295765	0.970423
19	19:1989867:1989981:clu_190333_+	ENSG00000267283	AC005306.1	2	rs8103761	2	rs744385	1.12185e-35	6.68501e-35	0.0012065	0.00619681	0.992597
1	1:120159402:120160384:clu_33259_-	ENSG00000265808	SEC22B	0	unconditioned	2	rs28689061	3.55648e-51	2.51099e-25	3.0502e-29	0.00115469	0.998845
19	19:4534095:4535165:clu_48238_-	ENSG00000267385	AC011498.4	0	unconditioned	0	unconditioned	2.4582e-77	8.45357e-73	1.1034e-07	0.0027973	0.997203
19	19:4534095:4535165:clu_48238_-	ENSG00000267385	AC011498.4	0	unconditioned	1	rs11670485	3.03739e-69	1.04453e-64	1.11236e-07	0.00282815	0.997172
19	19:3053335:3053454:clu_190631_+	ENSG00000267469	AC005944.1	0	unconditioned	1	rs66817181	2.69237e-12	7.89562e-13	0.0539893	0.0149017	0.931109
19	19:3053335:3053454:clu_190631_+	ENSG00000267469	AC005944.1	0	unconditioned	4	rs415945	5.49488e-11	0.000415847	1.41777e-10	7.34397e-05	0.999511
19	19:3053335:3053401:clu_190631_+	ENSG00000267469	AC005944.1	0	unconditioned	2	rs3888377	2.82032e-05	6.41316e-06	0.0836956	0.0181335	0.898136
19	19:3053335:3053401:clu_190631_+	ENSG00000267469	AC005944.1	0	unconditioned	4	rs415945	7.70592e-09	0.000415848	1.98825e-08	7.3444e-05	0.999511
19	19:3053402:3053454:clu_190631_+	ENSG00000267469	AC005944.1	0	unconditioned	4	rs415945	0.000139795	0.00045382	0.000360692	0.000172047	0.998874
1	1:120168949:120176307:clu_33260_-	ENSG00000265808	SEC22B	0	unconditioned	2	rs28689061	8.9951e-25	6.44066e-25	0.0077146	0.00453605	0.987749
1	1:120168949:120176307:clu_33260_-	ENSG00000265808	SEC22B	0	unconditioned	4	rs28653495	1.69482e-27	0.00961739	2.13421e-28	0.000220908	0.990162
19	19:27798176:27805605:clu_195053_+	ENSG00000267575	AC006504.5	0	unconditioned	0	unconditioned	4.6215e-160	2.06045e-151	3.33937e-11	0.0139022	0.986098
19	19:27798176:27805605:clu_195053_+	ENSG00000267575	AC006504.5	0	unconditioned	1	rs11671795	5.62507e-92	2.50789e-83	5.86379e-11	0.0251683	0.974832
19	19:27793650:27805605:clu_195053_+	ENSG00000267575	AC006504.5	0	unconditioned	0	unconditioned	2.18885e-155	2.30908e-150	1.5816e-06	0.166014	0.833984
19	19:27793650:27805605:clu_195053_+	ENSG00000267575	AC006504.5	0	unconditioned	1	rs11671795	1.41362e-87	1.49127e-82	1.47362e-06	0.154611	0.845388
19	19:45642072:45642225:clu_197080_+	ENSG00000267757	EML2-AS1	0	unconditioned	0	unconditioned	0	0	2.46852e-247	0	1
19	19:45641766:45642225:clu_197080_+	ENSG00000267757	EML2-AS1	0	unconditioned	0	unconditioned	0	0	4.12914e-15	1.81899e-15	1
19	19:45641766:45641879:clu_197080_+	ENSG00000267757	EML2-AS1	0	unconditioned	0	unconditioned	0	0	0.00144289	0.000333847	0.998223
19	19:8308884:8311412:clu_49527_-	ENSG00000267855	NDUFA7	2	rs36024792	0	unconditioned	8.91953e-11	4.40513e-10	0.00216303	0.00969453	0.988142
1	1:120163370:120168840:clu_33260_-	ENSG00000265808	SEC22B	0	unconditioned	2	rs28689061	3.22136e-27	2.24949e-25	2.76278e-05	0.000930221	0.999042
1	1:120163370:120168840:clu_33260_-	ENSG00000265808	SEC22B	0	unconditioned	4	rs28653495	3.78976e-26	0.00961733	4.79518e-27	0.000226725	0.990156
19	19:21564481:21569104:clu_52428_-	ENSG00000268081	AC123912.1	0	unconditioned	2	rs76695906	2.53674e-135	9.39362e-19	2.59213e-119	0.00860733	0.991393
19	19:21564481:21569104:clu_52428_-	ENSG00000268081	AC123912.1	1	rs76695906	2	rs76695906	1.31824e-58	1.07089e-18	1.34702e-42	0.00995272	0.990047
19	19:21564481:21569104:clu_52428_-	ENSG00000268081	AC123912.1	2	rs10712264	3	rs10712264	9.96558e-46	1.83746e-12	2.38564e-35	0.0430297	0.95697
19	19:24046279:24048937:clu_194981_+	ENSG00000268362	AC092279.2	0	unconditioned	0	unconditioned	0	0	0	0.0177045	0.982296
19	19:24046279:24048937:clu_194981_+	ENSG00000268362	AC092279.2	0	unconditioned	1	rs62114772	0	0	0	0.0234251	0.976575
19	19:24046279:24048937:clu_194981_+	ENSG00000268362	AC092279.2	1	rs17206087	0	unconditioned	0	0	1.50017e-286	0.00527575	0.994724
19	19:24046279:24048937:clu_194981_+	ENSG00000268362	AC092279.2	1	rs17206087	1	rs62114772	0	0	1.83054e-286	0.00665802	0.993342
19	19:24046279:24049405:clu_194981_+	ENSG00000268362	AC092279.2	0	unconditioned	0	unconditioned	0	0	2.15771e-153	0.110359	0.889641
19	19:24046279:24049405:clu_194981_+	ENSG00000268362	AC092279.2	0	unconditioned	1	rs62114772	0	0	1.90607e-153	0.0973711	0.902629
19	19:24049548:24057931:clu_194981_+	ENSG00000268362	AC092279.2	0	unconditioned	0	unconditioned	0	0	1.09891e-45	0.0750391	0.924961
19	19:24049548:24057931:clu_194981_+	ENSG00000268362	AC092279.2	0	unconditioned	1	rs62114772	0	0	1.02289e-45	0.0697785	0.930222
19	19:21571539:21586863:clu_52428_-	ENSG00000268555	AC123912.4	0	unconditioned	0	unconditioned	0	0	8.06108e-37	0.0237528	0.976247
19	19:21571539:21586863:clu_52428_-	ENSG00000268555	AC123912.4	0	unconditioned	1	rs55778393	1.14709e-275	3.51894e-241	2.42012e-36	0.0733155	0.926685
19	19:21571539:21586863:clu_52428_-	ENSG00000268555	AC123912.4	1	rs4809140	0	unconditioned	0	0	8.57401e-17	0.0307895	0.969211
19	19:21571539:21586863:clu_52428_-	ENSG00000268555	AC123912.4	1	rs4809140	1	rs55778393	6.24248e-256	2.31225e-241	1.31703e-16	0.0478315	0.952169
19	19:21573134:21586863:clu_52428_-	ENSG00000268555	AC123912.4	2	rs5827505	1	rs55778393	1.3455e-242	6.14122e-241	0.00283873	0.128698	0.868463
1	1:120157192:120160384:clu_33259_-	ENSG00000265808	SEC22B	0	unconditioned	2	rs28689061	5.24878e-46	2.37476e-25	4.50159e-24	0.00103774	0.998962
19	19:49858114:49858549:clu_55447_-	ENSG00000269352	PTOV1-AS2	0	unconditioned	0	unconditioned	5.12324e-130	1.46171e-129	0.0294726	0.0832011	0.887326
19	19:49858114:49858549:clu_55447_-	ENSG00000269352	PTOV1-AS2	0	unconditioned	1	rs113056440	9.92569e-126	2.79931e-125	0.0294965	0.0822997	0.888204
19	19:50422545:50423605:clu_198174_+	ENSG00000269404	SPIB	0	unconditioned	0	unconditioned	8.48234e-57	0.00171487	2.71339e-56	0.00449185	0.993793
19	19:50422545:50423605:clu_198174_+	ENSG00000269404	SPIB	0	unconditioned	1	rs8108811	1.09934e-57	0.000222252	2.58205e-56	0.00422455	0.995553
1	1:120163370:120176307:clu_33260_-	ENSG00000265808	SEC22B	0	unconditioned	2	rs28689061	1.21838e-30	1.62149e-25	1.04494e-08	0.00039105	0.999609
19	19:7681049:7682242:clu_191688_+	ENSG00000269711	AC008763.3	0	unconditioned	2	rs116871747	1.68405e-53	0.000757388	1.81906e-52	0.00718903	0.992054
19	19:7681049:7682242:clu_191688_+	ENSG00000269711	AC008763.3	1	rs117815731	2	rs116871747	2.79188e-37	0.00077775	3.01546e-36	0.00740855	0.991814
19	19:7681026:7682242:clu_191688_+	ENSG00000269711	AC008763.3	0	unconditioned	2	rs116871747	4.63813e-42	0.000829906	5.00997e-41	0.00797321	0.991197
19	19:7681026:7682242:clu_191688_+	ENSG00000269711	AC008763.3	1	rs117815731	2	rs116871747	1.87527e-36	0.000852742	2.02551e-35	0.00821967	0.990928
19	19:7678604:7678924:clu_191688_+	ENSG00000269711	AC008763.3	0	unconditioned	3	rs12610475	4.27913e-36	0.0413044	1.80681e-36	0.0164981	0.942198
19	19:7680878:7682242:clu_191688_+	ENSG00000269711	AC008763.3	0	unconditioned	3	rs12610475	4.56111e-21	0.0399841	1.92843e-21	0.0159612	0.944055
19	19:7680878:7682242:clu_191688_+	ENSG00000269711	AC008763.3	1	rs4804767	3	rs12610475	1.0984e-20	0.0400531	4.63866e-21	0.0159709	0.943976
19	19:7680878:7682242:clu_191688_+	ENSG00000269711	AC008763.3	2	rs117815731	2	rs116871747	9.80417e-11	0.000885355	1.05899e-09	0.00857257	0.990542
19	19:52396499:52397462:clu_55904_-	ENSG00000269834	ZNF528-AS1	0	unconditioned	0	unconditioned	4.04316e-293	4.77689e-273	8.73158e-24	3.16438e-05	0.999968
19	19:52396499:52397462:clu_55904_-	ENSG00000269834	ZNF528-AS1	0	unconditioned	1	rs324119	1.61827e-202	1.91194e-182	9.11487e-24	7.69737e-05	0.999923
19	19:52397267:52397462:clu_55904_-	ENSG00000269834	ZNF528-AS1	0	unconditioned	0	unconditioned	5.90267e-275	2.8236e-272	1.27474e-05	0.00510293	0.994884
19	19:52397267:52397462:clu_55904_-	ENSG00000269834	ZNF528-AS1	0	unconditioned	1	rs324119	2.0651e-184	9.8785e-182	1.16316e-05	0.00456862	0.99542
19	19:52395750:52397462:clu_55904_-	ENSG00000269834	ZNF528-AS1	0	unconditioned	0	unconditioned	3.60938e-275	5.08046e-273	7.79479e-06	9.72766e-05	0.999895
19	19:52395750:52397462:clu_55904_-	ENSG00000269834	ZNF528-AS1	0	unconditioned	1	rs324119	1.44408e-184	2.03259e-182	8.13376e-06	0.000145003	0.999847
19	19:52394847:52395598:clu_55904_-	ENSG00000269834	ZNF528-AS1	0	unconditioned	0	unconditioned	7.5679e-273	3.25943e-271	0.00163436	0.0694615	0.928904
19	19:52394847:52395598:clu_55904_-	ENSG00000269834	ZNF528-AS1	0	unconditioned	1	rs324119	2.985e-182	1.28556e-180	0.00168129	0.0714821	0.926837
19	19:52389303:52394791:clu_55904_-	ENSG00000269834	ZNF528-AS1	0	unconditioned	0	unconditioned	1.50653e-273	2.0555e-272	0.000325349	0.00344281	0.996232
19	19:52389303:52394791:clu_55904_-	ENSG00000269834	ZNF528-AS1	0	unconditioned	1	rs324119	5.9479e-183	8.11335e-182	0.000335014	0.00357373	0.996091
19	19:41535783:41536598:clu_196508_+	ENSG00000270164	LINC01480	0	unconditioned	2	19_41533161_T_TCC	4.81319e-61	2.15462e-33	2.23402e-31	5.65423e-08	1
19	19:41535601:41535714:clu_196508_+	ENSG00000270164	LINC01480	0	unconditioned	0	unconditioned	9.58462e-129	3.55961e-124	4.12572e-07	0.0143367	0.985663
19	19:41535601:41535714:clu_196508_+	ENSG00000270164	LINC01480	0	unconditioned	1	rs62119412	1.99959e-127	7.42623e-123	4.12167e-07	0.0143217	0.985678
19	19:41535601:41535714:clu_196508_+	ENSG00000270164	LINC01480	1	rs141156752	0	unconditioned	7.11083e-131	2.51653e-124	3.06087e-09	0.00984229	0.990158
19	19:41535601:41535714:clu_196508_+	ENSG00000270164	LINC01480	1	rs141156752	1	rs62119412	1.4836e-129	5.25047e-123	3.05808e-09	0.0098324	0.990168
19	19:41535601:41535714:clu_196508_+	ENSG00000270164	LINC01480	2	19_41533161_T_TCC	2	19_41533161_T_TCC	3.89785e-33	2.85672e-33	0.00180917	0.000328069	0.997863
19	19:34849549:34850669:clu_52874_-	ENSG00000271109	AC008555.4	2	rs17718761	0	unconditioned	2.03623e-108	5.7183e-103	5.47189e-08	0.014381	0.985619
19	19:34849549:34850669:clu_52874_-	ENSG00000271109	AC008555.4	2	rs17718761	1	rs79425206	9.82795e-79	2.75996e-73	5.70835e-08	0.0150457	0.984954
19	19:34860302:34860534:clu_52874_-	ENSG00000271109	AC008555.4	0	unconditioned	0	unconditioned	1.18499e-171	6.98308e-103	3.18439e-71	0.0177832	0.982217
19	19:34860302:34860534:clu_52874_-	ENSG00000271109	AC008555.4	0	unconditioned	1	rs79425206	5.6884e-142	3.35213e-73	3.30398e-71	0.0184886	0.981511
19	19:34860302:34860534:clu_52874_-	ENSG00000271109	AC008555.4	1	rs12459642	0	unconditioned	1.11663e-138	4.38513e-103	3.00069e-38	0.0107948	0.989205
19	19:34860302:34860534:clu_52874_-	ENSG00000271109	AC008555.4	1	rs12459642	1	rs79425206	5.27223e-109	2.07046e-73	3.06226e-38	0.0110369	0.988963
19	19:34860302:34860534:clu_52874_-	ENSG00000271109	AC008555.4	4	rs56159639	2	rs56159639	1.53303e-08	5.49188e-09	0.00676291	0.00143093	0.991806
19	19:34850794:34860174:clu_52874_-	ENSG00000271109	AC008555.4	2	rs200336922	0	unconditioned	2.77027e-102	7.64692e-102	0.0744446	0.204772	0.720783
19	19:34850794:34860174:clu_52874_-	ENSG00000271109	AC008555.4	2	rs200336922	1	rs79425206	1.28012e-72	3.53295e-72	0.0743529	0.204483	0.721164
19	19:34860302:34860449:clu_52874_-	ENSG00000271109	AC008555.4	1	rs8106116	0	unconditioned	6.74417e-112	8.97666e-102	1.81234e-11	0.240467	0.759533
19	19:34860302:34860449:clu_52874_-	ENSG00000271109	AC008555.4	1	rs8106116	1	rs79425206	3.12582e-82	4.16055e-72	1.81557e-11	0.240897	0.759103
19	19:34860302:34860449:clu_52874_-	ENSG00000271109	AC008555.4	2	rs56159639	2	rs56159639	1.37114e-09	2.87556e-09	0.000604875	0.000269423	0.999126
19	19:34850794:34860534:clu_52874_-	ENSG00000271109	AC008555.4	2	rs140774511	0	unconditioned	3.70212e-116	1.19408e-102	9.94857e-16	0.0311191	0.968881
19	19:34850794:34860534:clu_52874_-	ENSG00000271109	AC008555.4	2	rs140774511	1	rs79425206	1.69672e-86	5.47257e-73	9.85503e-16	0.0308171	0.969183
19	19:34850794:34860534:clu_52874_-	ENSG00000271109	AC008555.4	4	rs56159639	2	rs56159639	1.27308e-08	2.02055e-08	0.00561615	0.00792716	0.986457
19	19:35737942:35738067:clu_195463_+	ENSG00000272333	KMT2B	0	unconditioned	0	unconditioned	4.75634e-06	0.0224564	7.76511e-06	0.0357201	0.941811
19	19:35737942:35738062:clu_195463_+	ENSG00000272333	KMT2B	0	unconditioned	0	unconditioned	2.20267e-05	0.0236171	3.59603e-05	0.0376182	0.938707
1	1:1754698:1755374:clu_27527_-	ENSG00000008130	NADK	0	unconditioned	3	rs2235537	1.10691e-71	1.25241e-05	1.26478e-67	0.142246	0.857742
1	1:1754698:1755374:clu_27527_-	ENSG00000008130	NADK	1	rs4751	3	rs2235537	6.50857e-70	1.25306e-05	7.43685e-66	0.14232	0.857668
1	1:1754698:1755374:clu_27527_-	ENSG00000008130	NADK	2	rs75816936	0	unconditioned	3.93897e-15	1.97097e-14	0.00256397	0.0118439	0.985592
1	1:1754698:1755374:clu_27527_-	ENSG00000008130	NADK	2	rs75816936	2	rs145474533	1.74423e-08	8.72727e-08	0.00427065	0.020393	0.975336
19	19:39863892:39866955:clu_53677_-	ENSG00000275395	FCGBP	0	unconditioned	0	unconditioned	0	0	3.19347e-37	5.29351e-09	1
19	19:39863892:39866955:clu_53677_-	ENSG00000275395	FCGBP	0	unconditioned	1	rs4803311	3.14824e-169	9.85836e-136	3.19347e-37	2.35295e-11	1
19	19:39863892:39866955:clu_53677_-	ENSG00000275395	FCGBP	0	unconditioned	3	rs10422312	3.67996e-83	6.09991e-55	6.78556e-31	0.010258	0.989742
19	19:39863892:39866955:clu_53677_-	ENSG00000275395	FCGBP	1	rs4803311	0	unconditioned	0	0	4.01286e-14	9.96407e-07	0.999999
19	19:39863892:39866955:clu_53677_-	ENSG00000275395	FCGBP	1	rs4803311	1	rs4803311	3.95602e-146	9.86817e-136	4.01286e-14	9.96407e-07	0.999999
19	19:39863892:39866955:clu_53677_-	ENSG00000275395	FCGBP	2	rs1865119	3	rs10422312	5.94166e-60	4.89676e-55	1.0956e-07	0.00803727	0.991963
19	19:39863892:39866955:clu_53677_-	ENSG00000275395	FCGBP	3	rs3826919	2	rs8106269	5.75895e-78	1.15338e-73	4.35859e-07	0.00773697	0.992263
19	19:39879892:39883305:clu_53689_-	ENSG00000275395	FCGBP	0	unconditioned	3	rs10422312	2.83223e-66	3.79423e-55	5.2224e-14	0.00600228	0.993998
19	19:39878236:39879555:clu_53689_-	ENSG00000275395	FCGBP	0	unconditioned	3	rs10422312	6.23834e-66	5.5219e-55	1.1503e-13	0.00919114	0.990809
19	19:39863892:39866737:clu_53677_-	ENSG00000275395	FCGBP	0	unconditioned	0	unconditioned	0	0	1.25503e-11	0.0389418	0.961058
19	19:39863892:39866737:clu_53677_-	ENSG00000275395	FCGBP	0	unconditioned	1	rs4803311	1.28685e-143	1.39561e-135	1.30534e-11	0.000416079	0.999584
19	19:39863892:39866737:clu_53677_-	ENSG00000275395	FCGBP	0	unconditioned	3	rs10422312	1.42887e-64	4.43358e-55	2.63472e-12	0.00718235	0.992818
19	19:39863892:39866737:clu_53677_-	ENSG00000275395	FCGBP	1	rs4803311	0	unconditioned	0	0	0.00178098	0.000777465	0.997442
19	19:39863892:39866737:clu_53677_-	ENSG00000275395	FCGBP	1	rs4803311	1	rs4803311	1.75584e-135	1.70241e-135	0.00178106	0.000729382	0.99749
19	19:39863892:39866737:clu_53677_-	ENSG00000275395	FCGBP	2	rs2231738	2	rs8106269	8.09861e-75	9.27063e-74	0.000612933	0.006023	0.993364
19	19:39863892:39866737:clu_53677_-	ENSG00000275395	FCGBP	3	rs10422312	3	rs10422312	1.84164e-55	5.57517e-55	0.00339583	0.00929286	0.987311
19	19:35903416:35903650:clu_53109_-	ENSG00000280194	AD000864.1	0	unconditioned	0	unconditioned	1.51288e-07	0.000426626	7.04704e-06	0.0188917	0.980674
19	19:58315036:58326823:clu_57019_-	ENSG00000283103	AC010642.2	3	rs552232953	0	unconditioned	4.61414e-25	5.11742e-24	0.000160673	0.000782929	0.999056
19	19:58315036:58326823:clu_57019_-	ENSG00000283103	AC010642.2	3	rs552232953	3	rs552232953	9.44713e-26	1.04662e-24	0.000110585	0.000225478	0.999664
19	19:58315036:58326823:clu_57019_-	ENSG00000283103	AC010642.2	4	rs56236214	0	unconditioned	1.20068e-23	4.76499e-23	0.00178057	0.00607418	0.992145
19	19:58315036:58326823:clu_57019_-	ENSG00000283103	AC010642.2	4	rs56236214	1	rs56236214	4.30097e-43	1.70182e-42	0.000478591	0.000895077	0.998626
19	19:58315036:58326823:clu_57019_-	ENSG00000283103	AC010642.2	5	rs4801262	0	unconditioned	3.80656e-33	2.28566e-33	0.00850618	0.00412019	0.987374
19	19:58315036:58326823:clu_57019_-	ENSG00000283103	AC010642.2	5	rs4801262	5	rs4801262	9.96844e-12	5.91603e-12	0.00850668	0.00406108	0.987432
19	19:58325361:58326823:clu_57019_-	ENSG00000283103	AC010642.2	2	rs56236214	1	rs56236214	8.2157e-42	3.28357e-42	0.00914203	0.00266561	0.988192
19	19:58586356:58591498:clu_199662_+	ENSG00000286104	AC016629.3	0	unconditioned	0	unconditioned	0	2.1218e-141	0	0.00053815	0.999462
19	19:58586356:58591498:clu_199662_+	ENSG00000286104	AC016629.3	0	unconditioned	1	rs8103813	0	2.22326e-118	0	0.000559808	0.99944
19	19:58586356:58591498:clu_199662_+	ENSG00000286104	AC016629.3	1	rs8103813	0	unconditioned	0	2.131e-141	3.06681e-218	0.000544826	0.999455
19	19:58586356:58591498:clu_199662_+	ENSG00000286104	AC016629.3	1	rs8103813	1	rs8103813	0	2.23243e-118	3.10931e-218	0.000566247	0.999434
19	19:58591624:58598967:clu_199662_+	ENSG00000286104	AC016629.3	0	unconditioned	0	unconditioned	0	5.95381e-141	0	0.00331789	0.996682
19	19:58591624:58598967:clu_199662_+	ENSG00000286104	AC016629.3	0	unconditioned	1	rs8103813	0	6.18835e-118	0	0.00334345	0.996657
19	19:58591624:58598967:clu_199662_+	ENSG00000286104	AC016629.3	1	rs55987239	0	unconditioned	0	2.14465e-141	8.85059e-214	0.00055473	0.999445
19	19:58591624:58598967:clu_199662_+	ENSG00000286104	AC016629.3	1	rs55987239	1	rs8103813	0	2.24617e-118	8.97101e-214	0.000575896	0.999424
19	19:58586356:58598967:clu_199662_+	ENSG00000286104	AC016629.3	0	unconditioned	0	unconditioned	6.3331e-282	2.24247e-141	4.58943e-144	0.000625685	0.999374
19	19:58586356:58598967:clu_199662_+	ENSG00000286104	AC016629.3	0	unconditioned	1	rs8103813	6.63408e-259	2.34904e-118	4.65272e-144	0.000648115	0.999352
19	19:58586356:58598967:clu_199662_+	ENSG00000286104	AC016629.3	1	rs8103813	0	unconditioned	4.9647e-274	2.29465e-141	3.59779e-136	0.000663541	0.999336
19	19:58586356:58598967:clu_199662_+	ENSG00000286104	AC016629.3	1	rs8103813	1	rs8103813	5.19987e-251	2.40335e-118	3.64685e-136	0.00068624	0.999314
19	19:58586356:58589066:clu_199662_+	ENSG00000286104	AC016629.3	0	unconditioned	0	unconditioned	7.04198e-187	2.06155e-140	5.10314e-49	0.0139535	0.986047
19	19:58586356:58589066:clu_199662_+	ENSG00000286104	AC016629.3	0	unconditioned	1	rs8103813	7.28691e-164	2.13325e-117	5.11057e-49	0.0139752	0.986025
19	19:58586356:58589066:clu_199662_+	ENSG00000286104	AC016629.3	1	rs73068335	0	unconditioned	1.96217e-185	1.77189e-140	1.42194e-47	0.0118523	0.988148
19	19:58586356:58589066:clu_199662_+	ENSG00000286104	AC016629.3	1	rs73068335	1	rs8103813	2.03786e-162	1.84024e-117	1.42922e-47	0.0119182	0.988082
19	19:58575588:58581245:clu_199662_+	ENSG00000286104	AC016629.3	0	unconditioned	0	unconditioned	5.48601e-180	1.4817e-140	3.97557e-42	0.00974726	0.990253
19	19:58575588:58581245:clu_199662_+	ENSG00000286104	AC016629.3	0	unconditioned	1	rs8103813	5.67672e-157	1.53321e-117	3.98128e-42	0.00976271	0.990237
19	19:58575588:58581245:clu_199662_+	ENSG00000286104	AC016629.3	1	rs55691818	0	unconditioned	9.5606e-181	1.20473e-140	6.92832e-43	0.0077381	0.992262
19	19:58575588:58581245:clu_199662_+	ENSG00000286104	AC016629.3	1	rs55691818	1	rs8103813	9.90888e-158	1.24862e-117	6.94945e-43	0.00776475	0.992235
19	19:58575588:58586155:clu_199662_+	ENSG00000286104	AC016629.3	0	unconditioned	0	unconditioned	7.86437e-162	1.70887e-139	5.69911e-24	0.12296	0.87704
19	19:58575588:58586155:clu_199662_+	ENSG00000286104	AC016629.3	0	unconditioned	1	rs8103813	7.49167e-139	1.62788e-116	5.25418e-24	0.113282	0.886718
19	19:58575588:58586155:clu_199662_+	ENSG00000286104	AC016629.3	2	rs2305122	0	unconditioned	3.97505e-144	3.83894e-140	2.88062e-06	0.0268467	0.97315
19	19:58575588:58586155:clu_199662_+	ENSG00000286104	AC016629.3	2	rs2305122	1	rs8103813	3.75084e-121	3.62241e-117	2.6306e-06	0.0244297	0.975568
19	19:58589114:58589211:clu_199662_+	ENSG00000286104	AC016629.3	0	unconditioned	0	unconditioned	6.16988e-149	2.55412e-140	4.47116e-11	0.0175266	0.982473
19	19:58589114:58589211:clu_199662_+	ENSG00000286104	AC016629.3	0	unconditioned	1	rs8103813	6.35602e-126	2.63117e-117	4.4577e-11	0.0174708	0.982529
19	19:58589114:58589211:clu_199662_+	ENSG00000286104	AC016629.3	1	rs141887102	0	unconditioned	5.55663e-151	2.26981e-140	4.02675e-13	0.0154642	0.984536
19	19:58589114:58589211:clu_199662_+	ENSG00000286104	AC016629.3	1	rs141887102	1	rs8103813	5.73474e-128	2.34257e-117	4.02198e-13	0.0154447	0.984555
19	19:58589114:58589208:clu_199662_+	ENSG00000286104	AC016629.3	0	unconditioned	0	unconditioned	4.03792e-146	8.57845e-140	2.92618e-08	0.0612271	0.938773
19	19:58589114:58589208:clu_199662_+	ENSG00000286104	AC016629.3	0	unconditioned	1	rs8103813	4.19457e-123	8.91125e-117	2.9418e-08	0.0615593	0.938441
19	19:58589114:58589208:clu_199662_+	ENSG00000286104	AC016629.3	1	rs3794964	0	unconditioned	1.95936e-145	8.11376e-140	1.4199e-07	0.0578562	0.942144
19	19:58589114:58589208:clu_199662_+	ENSG00000286104	AC016629.3	1	rs3794964	1	rs8103813	2.03995e-122	8.44746e-117	1.43069e-07	0.0583033	0.941697
19	19:58583172:58586155:clu_199662_+	ENSG00000286104	AC016629.3	0	unconditioned	2	rs112970124	0.00129406	0.00238119	0.0350736	0.063641	0.89761
19	19:58583172:58586155:clu_199662_+	ENSG00000286104	AC016629.3	1	rs10414125	2	rs112970124	0.000538472	0.00182149	0.0145937	0.0484315	0.934615
19	19:53446337:53447196:clu_198522_+	ENSG00000286261	AC022137.3	0	unconditioned	3	rs4539721	5.46446e-41	1.11051e-24	1.74153e-18	0.0344265	0.965573
19	19:53446337:53447196:clu_198522_+	ENSG00000286261	AC022137.3	4	rs7248917	3	rs4539721	1.70032e-26	2.90452e-25	0.000541894	0.00826556	0.991193
19	19:53446337:53447196:clu_198522_+	ENSG00000286261	AC022137.3	5	rs56139915	4	rs72484000	3.46256e-12	2.40347e-12	0.0955515	0.0654861	0.838962
19	19:53432028:53441796:clu_198522_+	ENSG00000286261	AC022137.3	0	unconditioned	3	rs4539721	3.00308e-37	3.68218e-25	9.57089e-15	0.0107459	0.989254
19	19:53432028:53441796:clu_198522_+	ENSG00000286261	AC022137.3	1	rs34603839	3	rs4539721	1.68316e-33	2.94443e-25	5.36426e-11	0.00839235	0.991608
19	19:53449638:53449879:clu_198524_+	ENSG00000286261	AC022137.3	2	rs2617722	5	rs112327401	7.68201e-13	3.2224e-12	0.00720821	0.029273	0.963519
19	19:53432028:53445001:clu_198522_+	ENSG00000286261	AC022137.3	4	rs34603839	3	rs4539721	3.84958e-26	2.57434e-25	0.00122687	0.00721292	0.99156
19	19:53449638:53454650:clu_198524_+	ENSG00000286261	AC022137.3	0	unconditioned	5	rs112327401	1.9007e-12	1.57934e-11	0.0178347	0.147359	0.834807
19	19:53449638:53454650:clu_198524_+	ENSG00000286261	AC022137.3	0	unconditioned	7	rs11667728	0.0065349	0.0588768	0.0150003	0.134361	0.785227
19	19:53449638:53454650:clu_198524_+	ENSG00000286261	AC022137.3	2	rs2708735	5	rs112327401	6.96111e-13	2.82641e-12	0.00653177	0.025553	0.967915
20	20:50942126:50945847:clu_133478_-	ENSG00000000419	DPM1	0	unconditioned	0	unconditioned	4.3092e-16	1.7955e-16	0.0134522	0.00462315	0.981925
20	20:50942126:50945847:clu_133478_-	ENSG00000000419	DPM1	0	unconditioned	1	rs138725320	7.46971e-10	2.24167e-10	0.0134734	0.00305991	0.983467
20	20:50942126:50945847:clu_133478_-	ENSG00000000419	DPM1	0	unconditioned	2	rs371873296	0.025797	0.00886572	0.0201785	0.00599561	0.939163
1	1:144438047:144439829:clu_33511_-	ENSG00000266338	NBPF15	0	unconditioned	0	unconditioned	1.26177e-73	3.96824e-73	0.00571922	0.0170096	0.977271
1	1:144438047:144439829:clu_33511_-	ENSG00000266338	NBPF15	0	unconditioned	1	rs146080919	7.36167e-68	2.31515e-67	0.00562663	0.0167173	0.977656
20	20:56471669:56473301:clu_5924_+	ENSG00000022277	RTF2	0	unconditioned	0	unconditioned	3.90096e-64	1.91325e-62	0.00316456	0.154366	0.84247
20	20:56471669:56473301:clu_5924_+	ENSG00000022277	RTF2	0	unconditioned	1	rs13041953	6.97325e-46	3.42006e-44	0.00283773	0.138319	0.858844
1	1:150293898:150294335:clu_171089_+	ENSG00000266472	MRPS21	0	unconditioned	1	rs61819386	1.52628e-89	3.05664e-58	7.18447e-33	0.143024	0.856976
1	1:150293898:150294335:clu_171089_+	ENSG00000266472	MRPS21	1	rs9435997	1	rs61819386	8.45148e-86	3.45332e-58	3.97826e-29	0.161715	0.838285
1	1:150293898:150294335:clu_171089_+	ENSG00000266472	MRPS21	2	rs587691412	2	rs587674621	1.63622e-52	1.00284e-52	0.0731844	0.0439718	0.882844
20	20:62813260:62813321:clu_6216_+	ENSG00000060491	OGFR	3	rs76839923	6	rs140162511	1.36594e-13	0.00148815	2.68379e-13	0.00192732	0.996585
20	20:62813380:62813501:clu_6216_+	ENSG00000060491	OGFR	4	rs140162511	6	rs140162511	5.01392e-14	0.00108963	9.8803e-14	0.00114943	0.997761
20	20:62813200:62813321:clu_6216_+	ENSG00000060491	OGFR	3	rs76839923	6	rs140162511	1.53897e-39	0.00221874	3.02369e-39	0.00336485	0.994416
20	20:62813380:62813441:clu_6216_+	ENSG00000060491	OGFR	3	rs140162511	6	rs140162511	1.88176e-13	0.00107555	3.69673e-13	0.00111512	0.997809
20	20:62813380:62813441:clu_6216_+	ENSG00000060491	OGFR	7	rs11543349	5	rs6010754	4.54536e-05	0.000135792	0.0198422	0.0583568	0.92162
20	20:62813380:62813441:clu_6216_+	ENSG00000060491	OGFR	8	rs116876380	5	rs6010754	8.96458e-05	0.000133093	0.0391333	0.057196	0.903448
20	20:62813260:62813501:clu_6216_+	ENSG00000060491	OGFR	4	rs140162511	5	rs6010754	5.27919e-05	0.000425728	0.0230454	0.185053	0.791423
20	20:62813260:62813501:clu_6216_+	ENSG00000060491	OGFR	4	rs140162511	6	rs140162511	3.0075e-07	0.00136914	5.9091e-07	0.00169314	0.996937
20	20:62813260:62813501:clu_6216_+	ENSG00000060491	OGFR	6	rs11698564	5	rs6010754	6.34673e-05	7.92003e-05	0.0277056	0.033635	0.938517
20	20:62813320:62813381:clu_6216_+	ENSG00000060491	OGFR	3	rs76841319	3	rs76841319	7.25143e-54	2.42823e-10	2.98631e-47	2.20664e-09	1
20	20:62813320:62813381:clu_6216_+	ENSG00000060491	OGFR	5	rs114814657	5	rs6010754	1.25111e-08	1.38028e-05	5.46115e-06	0.00503001	0.994951
20	20:62813320:62813381:clu_6216_+	ENSG00000060491	OGFR	7	rs535876836	3	rs76841319	5.54752e-05	3.03802e-05	0.00655214	0.00259742	0.990765
1	1:150294449:150308048:clu_171089_+	ENSG00000266472	MRPS21	0	unconditioned	1	rs61819386	5.43852e-86	4.64896e-58	2.56001e-29	0.218053	0.781947
1	1:150294449:150308048:clu_171089_+	ENSG00000266472	MRPS21	1	rs4926435	1	rs61819386	2.2355e-83	4.54406e-58	1.05229e-26	0.21311	0.78689
1	1:150294449:150308048:clu_171089_+	ENSG00000266472	MRPS21	2	rs181568511	2	rs587674621	3.84303e-53	3.03995e-53	0.017189	0.0126269	0.970184
20	20:62813200:62813441:clu_6216_+	ENSG00000060491	OGFR	1	rs2294989	3	rs76841319	1.78073e-31	0.0105126	1.15696e-30	0.0673794	0.922108
20	20:62813200:62813441:clu_6216_+	ENSG00000060491	OGFR	2	rs76841319	3	rs76841319	1.51237e-37	2.42823e-10	6.22829e-31	7.06857e-10	1
20	20:62813200:62813441:clu_6216_+	ENSG00000060491	OGFR	3	rs41282980	6	rs140162511	4.37214e-26	0.00468556	8.58048e-26	0.00820848	0.987106
20	20:62813200:62813441:clu_6216_+	ENSG00000060491	OGFR	4	rs535876836	3	rs76841319	5.87258e-18	9.17215e-06	6.57335e-16	2.67001e-05	0.999964
20	20:62813200:62813441:clu_6216_+	ENSG00000060491	OGFR	6	rs3830838	3	rs76841319	5.05593e-08	0.0019084	4.54645e-07	0.0161791	0.981912
20	20:62813200:62813441:clu_6216_+	ENSG00000060491	OGFR	6	rs3830838	7	rs113483497	1.56285e-06	0.058991	2.564e-06	0.0959352	0.84507
20	20:62813200:62813441:clu_6216_+	ENSG00000060491	OGFR	8	rs751557	5	rs6010754	1.8973e-05	0.000603889	0.0031077	0.0980164	0.898253
20	20:62813200:62813441:clu_6216_+	ENSG00000060491	OGFR	8	rs751557	6	rs140162511	0.00149789	0.0476874	0.00274418	0.0865033	0.861567
20	20:62813500:62813561:clu_6216_+	ENSG00000060491	OGFR	0	unconditioned	0	unconditioned	3.86853e-179	1.42802e-62	2.72893e-120	7.36084e-06	0.999993
20	20:62813500:62813561:clu_6216_+	ENSG00000060491	OGFR	0	unconditioned	1	rs2273077	8.65912e-145	3.19642e-28	3.0918e-120	0.000141446	0.999859
20	20:62813500:62813561:clu_6216_+	ENSG00000060491	OGFR	1	rs76841319	3	rs76841319	1.26288e-54	2.42823e-10	5.20097e-48	2.86791e-08	1
20	20:62813500:62813561:clu_6216_+	ENSG00000060491	OGFR	5	rs181577755	4	rs117816490	6.37447e-20	7.3708e-09	1.96134e-13	0.0217007	0.978299
20	20:62813200:62813381:clu_6216_+	ENSG00000060491	OGFR	3	rs76841319	3	rs76841319	3.30686e-38	2.42823e-10	1.36188e-31	2.86584e-08	1
20	20:62813200:62813381:clu_6216_+	ENSG00000060491	OGFR	5	rs41309371	4	rs117816490	3.45899e-17	7.25461e-09	1.06429e-10	0.0213428	0.978657
20	20:62813200:62813381:clu_6216_+	ENSG00000060491	OGFR	6	rs62198426	3	rs76841319	0.000738171	0.000592191	0.0871203	0.069049	0.8425
20	20:62813440:62813561:clu_6216_+	ENSG00000060491	OGFR	3	rs56005449	6	rs140162511	3.99811e-15	0.067469	7.89755e-15	0.132473	0.800058
20	20:62813440:62813561:clu_6216_+	ENSG00000060491	OGFR	6	rs528082575	3	rs76841319	6.37875e-09	4.3464e-09	0.0262699	0.0169432	0.956787
20	20:62813440:62813561:clu_6216_+	ENSG00000060491	OGFR	6	rs528082575	5	rs6010754	9.23282e-05	7.29012e-05	0.0403049	0.0308956	0.928634
20	20:62812594:62813378:clu_6209_+	ENSG00000060491	OGFR	2	rs116876380	4	rs117816490	5.37138e-12	2.77506e-08	1.6527e-05	0.0844695	0.915514
20	20:62812594:62813198:clu_6209_+	ENSG00000060491	OGFR	2	rs13038939	3	rs76841319	3.23786e-10	3.20336e-08	0.00133346	0.131058	0.867608
20	20:62812594:62813198:clu_6209_+	ENSG00000060491	OGFR	3	rs147756866	4	rs117816490	7.93415e-09	3.07211e-08	0.0244124	0.0936431	0.881945
20	20:62813048:62813178:clu_6216_+	ENSG00000060491	OGFR	0	unconditioned	3	rs76841319	1.34375e-28	2.42823e-10	5.53405e-22	2.86797e-08	1
20	20:62813048:62813178:clu_6216_+	ENSG00000060491	OGFR	1	rs76841319	3	rs76841319	4.25777e-34	2.42823e-10	1.75345e-27	2.20672e-09	1
20	20:62813048:62813178:clu_6216_+	ENSG00000060491	OGFR	2	rs114814657	5	rs6010754	2.70094e-09	1.15904e-05	1.17897e-06	0.00406335	0.995924
20	20:62813048:62813178:clu_6216_+	ENSG00000060491	OGFR	4	rs535876836	3	rs76841319	3.76092e-05	2.2603e-05	0.004442	0.0016758	0.993822
20	20:62813422:62813536:clu_6219_+	ENSG00000060491	OGFR	2	rs376438897	4	rs117816490	5.04727e-09	1.15678e-08	0.0155298	0.0346429	0.949827
20	20:46394532:46406548:clu_133189_-	ENSG00000062598	ELMO2	0	unconditioned	3	rs1011595	7.70672e-51	0.000278834	2.86606e-50	3.7275e-05	0.999684
20	20:46394532:46406548:clu_133189_-	ENSG00000062598	ELMO2	1	rs1011595	3	rs1011595	6.55371e-63	0.000278834	2.43722e-62	3.72531e-05	0.999684
20	20:46394503:46406548:clu_133189_-	ENSG00000062598	ELMO2	0	unconditioned	3	rs1011595	2.10576e-32	0.000278834	7.83113e-32	3.7275e-05	0.999684
20	20:46394503:46406548:clu_133189_-	ENSG00000062598	ELMO2	1	rs1011595	3	rs1011595	1.52448e-38	0.000278834	5.66933e-38	3.72614e-05	0.999684
20	20:46398771:46406548:clu_133189_-	ENSG00000062598	ELMO2	0	unconditioned	3	rs1011595	5.61125e-28	0.000278834	2.08659e-27	3.7182e-05	0.999684
20	20:46398771:46406548:clu_133189_-	ENSG00000062598	ELMO2	1	rs1011595	3	rs1011595	9.84363e-34	0.000278834	3.66039e-33	3.7171e-05	0.999684
20	20:46394532:46398697:clu_133189_-	ENSG00000062598	ELMO2	0	unconditioned	3	rs1011595	1.05338e-19	0.000278834	3.91762e-19	3.73277e-05	0.999684
20	20:46394532:46398697:clu_133189_-	ENSG00000062598	ELMO2	1	rs1011595	3	rs1011595	1.44216e-25	0.000278834	5.36338e-25	3.72992e-05	0.999684
20	20:46394503:46398697:clu_133189_-	ENSG00000062598	ELMO2	0	unconditioned	3	rs1011595	2.60519e-05	0.00028414	9.6895e-05	5.72678e-05	0.999536
20	20:46394503:46398697:clu_133189_-	ENSG00000062598	ELMO2	1	rs1011595	3	rs1011595	9.96254e-08	0.000278855	3.70516e-07	3.74028e-05	0.999683
20	20:24959044:24959635:clu_4431_+	ENSG00000077984	CST7	0	unconditioned	5	rs4610125	3.20351e-54	0.0358885	1.75168e-53	0.195469	0.768642
20	20:24959044:24959635:clu_4431_+	ENSG00000077984	CST7	1	rs6114986	5	rs4610125	1.09901e-52	0.0355549	5.99393e-52	0.193143	0.771302
1	1:146986431:146989654:clu_170749_+	ENSG00000268043	NBPF12	2	rs12142743	3	rs12142743	8.99524e-19	5.606e-09	1.6047e-13	8.0482e-08	1
1	1:146986431:146989654:clu_170749_+	ENSG00000268043	NBPF12	5	rs145465008	4	rs56904760	6.70163e-06	1.23077e-05	0.0808564	0.147723	0.771402
20	20:24957459:24958928:clu_4431_+	ENSG00000077984	CST7	0	unconditioned	5	rs4610125	4.12588e-43	0.0364585	2.25608e-42	0.198595	0.764947
20	20:24957459:24958928:clu_4431_+	ENSG00000077984	CST7	1	rs56111326	5	rs4610125	4.33555e-33	0.0348836	2.37069e-32	0.18997	0.775147
20	20:24957459:24958928:clu_4431_+	ENSG00000077984	CST7	2	rs6114997	4	rs227655	3.8999e-11	0.00018999	1.25914e-08	0.0604019	0.939408
20	20:58903791:58905383:clu_6008_+	ENSG00000087460	GNAS	0	unconditioned	0	unconditioned	9.77756e-285	3.08203e-166	3.17245e-122	0	1
20	20:58903791:58905383:clu_6008_+	ENSG00000087460	GNAS	0	unconditioned	1	rs7121	7.09268e-265	2.23572e-146	3.17245e-122	0	1
20	20:58903767:58905383:clu_6008_+	ENSG00000087460	GNAS	0	unconditioned	0	unconditioned	3.05424e-279	3.08203e-166	9.90985e-117	0	1
20	20:58903767:58905383:clu_6008_+	ENSG00000087460	GNAS	0	unconditioned	1	rs7121	2.21556e-259	2.23572e-146	9.90985e-117	0	1
20	20:58898985:58903531:clu_6007_+	ENSG00000087460	GNAS	0	unconditioned	0	unconditioned	5.55142e-171	3.0825e-166	1.80123e-08	1.54225e-07	1
20	20:58898985:58903531:clu_6007_+	ENSG00000087460	GNAS	0	unconditioned	1	rs7121	4.02703e-151	2.23606e-146	1.80123e-08	1.54224e-07	1
20	20:58898985:58903531:clu_6007_+	ENSG00000087460	GNAS	1	rs7121	0	unconditioned	1.22456e-172	3.08204e-166	3.97322e-10	5.9084e-09	1
20	20:58898985:58903531:clu_6007_+	ENSG00000087460	GNAS	1	rs7121	1	rs7121	8.88299e-153	2.23573e-146	3.97322e-10	5.90838e-09	1
20	20:58895684:58898941:clu_6007_+	ENSG00000087460	GNAS	0	unconditioned	0	unconditioned	1.0882e-170	3.08866e-166	3.53078e-08	2.15329e-06	0.999998
20	20:58895684:58898941:clu_6007_+	ENSG00000087460	GNAS	0	unconditioned	1	rs7121	7.89382e-151	2.24052e-146	3.53078e-08	2.15329e-06	0.999998
20	20:58895684:58898941:clu_6007_+	ENSG00000087460	GNAS	1	rs7121	0	unconditioned	3.83088e-172	3.08204e-166	1.24297e-09	5.42961e-09	1
20	20:58895684:58898941:clu_6007_+	ENSG00000087460	GNAS	1	rs7121	1	rs7121	2.77893e-152	2.23573e-146	1.24297e-09	5.42955e-09	1
1	1:146988949:146989574:clu_170748_+	ENSG00000268043	NBPF12	2	rs12142743	3	rs12142743	1.9533e-13	5.60631e-09	3.48458e-08	1.37047e-07	1
20	20:58895684:58903528:clu_6007_+	ENSG00000087460	GNAS	0	unconditioned	0	unconditioned	1.31578e-170	3.1371e-166	4.26921e-08	1.78881e-05	0.999982
20	20:58895684:58903528:clu_6007_+	ENSG00000087460	GNAS	0	unconditioned	1	rs7121	9.54474e-151	2.27567e-146	4.26921e-08	1.78881e-05	0.999982
20	20:58895684:58903528:clu_6007_+	ENSG00000087460	GNAS	1	rs7121	0	unconditioned	4.12582e-168	3.11893e-166	1.33867e-05	1.20006e-05	0.999975
20	20:58895684:58903528:clu_6007_+	ENSG00000087460	GNAS	1	rs7121	1	rs7121	2.99289e-148	2.26249e-146	1.33867e-05	1.20001e-05	0.999975
20	20:58891865:58895612:clu_6005_+	ENSG00000087460	GNAS	0	unconditioned	0	unconditioned	9.64747e-169	3.19624e-166	3.13024e-06	3.70992e-05	0.99996
20	20:58891865:58895612:clu_6005_+	ENSG00000087460	GNAS	0	unconditioned	1	rs7121	6.99832e-149	2.31856e-146	3.13024e-06	3.70938e-05	0.99996
20	20:58889353:58895612:clu_6005_+	ENSG00000087460	GNAS	0	unconditioned	0	unconditioned	3.0254e-168	3.59011e-166	9.81627e-06	0.000165028	0.999825
20	20:58889353:58895612:clu_6005_+	ENSG00000087460	GNAS	0	unconditioned	1	rs7121	2.19464e-148	2.60395e-146	9.81627e-06	0.000164882	0.999825
20	20:58889353:58895612:clu_6005_+	ENSG00000087460	GNAS	1	rs76602912	2	rs76602912	5.47048e-07	1.29057e-06	0.000720861	0.000702045	0.998575
20	20:58889353:58895612:clu_6005_+	ENSG00000087460	GNAS	3	rs7121	0	unconditioned	3.73536e-165	1.30375e-165	0.0121198	0.00324555	0.984635
20	20:58889353:58895612:clu_6005_+	ENSG00000087460	GNAS	3	rs7121	1	rs7121	2.70965e-145	9.45748e-146	0.0121198	0.00324555	0.984635
20	20:58895684:58903531:clu_6007_+	ENSG00000087460	GNAS	0	unconditioned	0	unconditioned	1.31852e-167	8.25325e-166	4.27809e-05	0.00167959	0.998278
20	20:58895684:58903531:clu_6007_+	ENSG00000087460	GNAS	0	unconditioned	1	rs7121	9.56459e-148	5.98693e-146	4.27809e-05	0.00167958	0.998278
20	20:58895684:58903531:clu_6007_+	ENSG00000087460	GNAS	1	rs7121	0	unconditioned	4.67711e-168	6.67848e-166	1.51754e-05	0.0011681	0.998817
20	20:58895684:58903531:clu_6007_+	ENSG00000087460	GNAS	1	rs7121	1	rs7121	3.39279e-148	4.84459e-146	1.51754e-05	0.00116809	0.998817
1	1:146986524:146987234:clu_170749_+	ENSG00000268043	NBPF12	2	rs12142743	3	rs12142743	2.58502e-22	5.606e-09	4.61153e-17	8.06276e-08	1
20	20:4155466:4175030:clu_4044_+	ENSG00000088826	SMOX	0	unconditioned	4	rs11480717	0	0.0022157	0	0.00487813	0.992906
20	20:4155466:4175030:clu_4044_+	ENSG00000088826	SMOX	1	rs6076623	4	rs11480717	4.49551e-118	0.00219611	1.19119e-117	0.00482614	0.992978
20	20:4155466:4175030:clu_4044_+	ENSG00000088826	SMOX	2	rs6084653	0	unconditioned	8.87844e-196	6.5789e-191	1.45878e-08	8.10321e-05	0.999919
20	20:4155466:4175030:clu_4044_+	ENSG00000088826	SMOX	2	rs6084653	1	rs6084653	2.97634e-48	2.20546e-43	1.463e-08	8.4162e-05	0.999916
20	20:4155403:4175030:clu_4044_+	ENSG00000088826	SMOX	0	unconditioned	4	rs11480717	2.50871e-242	0.0021767	6.64745e-242	0.00477464	0.993049
20	20:4148977:4175030:clu_4044_+	ENSG00000088826	SMOX	0	unconditioned	4	rs11480717	1.798e-68	0.00222232	4.76437e-68	0.00489583	0.992882
1	1:146985756:146989574:clu_170748_+	ENSG00000268043	NBPF12	1	rs12066741	2	rs12066741	5.58868e-46	5.21999e-36	1.49212e-13	0.000394076	0.999606
1	1:146985756:146989574:clu_170748_+	ENSG00000268043	NBPF12	3	rs12142743	1	rs1969869	3.45124e-37	2.11655e-35	2.14068e-05	0.000313155	0.999665
1	1:146985756:146989574:clu_170748_+	ENSG00000268043	NBPF12	3	rs12142743	3	rs12142743	1.15169e-15	5.60601e-09	2.05455e-10	8.26206e-08	1
20	20:4183316:4183494:clu_4046_+	ENSG00000088826	SMOX	0	unconditioned	0	unconditioned	4.61769e-231	6.0866e-191	7.58714e-44	6.38906e-08	1
20	20:4183316:4183494:clu_4046_+	ENSG00000088826	SMOX	0	unconditioned	1	rs6084653	1.54801e-83	2.04031e-43	7.60912e-44	2.9027e-06	0.999997
20	20:4183316:4183494:clu_4046_+	ENSG00000088826	SMOX	0	unconditioned	2	rs12625347	9.02984e-68	7.60395e-32	3.04605e-38	0.0246752	0.975325
20	20:4183316:4183494:clu_4046_+	ENSG00000088826	SMOX	1	rs6084653	0	unconditioned	5.35194e-218	8.61329e-191	8.79355e-31	0.000415629	0.999584
20	20:4183316:4183494:clu_4046_+	ENSG00000088826	SMOX	1	rs6084653	1	rs6084653	1.79369e-70	2.88673e-43	8.81675e-31	0.000419367	0.999581
20	20:4183316:4183494:clu_4046_+	ENSG00000088826	SMOX	2	rs36117765	2	rs12625347	1.85394e-55	8.38842e-32	6.25392e-26	0.0273241	0.972676
20	20:4183403:4183583:clu_4046_+	ENSG00000088826	SMOX	0	unconditioned	2	rs12625347	1.43045e-72	9.24901e-32	4.82538e-43	0.0302301	0.96977
20	20:4183403:4183583:clu_4046_+	ENSG00000088826	SMOX	1	rs71331102	2	rs12625347	1.26362e-60	5.44511e-32	4.26259e-31	0.0173855	0.982615
20	20:4183403:4183583:clu_4046_+	ENSG00000088826	SMOX	2	rs6084653	0	unconditioned	2.43773e-207	1.19387e-190	4.00533e-20	0.000962564	0.999037
20	20:4183403:4183583:clu_4046_+	ENSG00000088826	SMOX	2	rs6084653	1	rs6084653	8.16771e-60	4.00012e-43	4.01477e-20	0.000967194	0.999033
20	20:4183403:4183494:clu_4046_+	ENSG00000088826	SMOX	0	unconditioned	1	rs6084653	2.89544e-66	2.54673e-42	1.42323e-26	0.0115298	0.98847
20	20:4183403:4183494:clu_4046_+	ENSG00000088826	SMOX	0	unconditioned	2	rs12625347	2.42999e-65	5.4338e-32	8.19713e-36	0.0173473	0.982653
20	20:4183403:4183494:clu_4046_+	ENSG00000088826	SMOX	1	rs36074653	2	rs12625347	2.04061e-55	4.93366e-32	6.88363e-26	0.0156585	0.984342
20	20:4183403:4183494:clu_4046_+	ENSG00000088826	SMOX	2	rs6084653	0	unconditioned	2.29647e-204	1.79757e-190	3.77323e-17	0.00195547	0.998045
20	20:4183403:4183494:clu_4046_+	ENSG00000088826	SMOX	2	rs6084653	1	rs6084653	7.69453e-57	6.02292e-43	3.78218e-17	0.00196248	0.998038
20	20:4183654:4187270:clu_4047_+	ENSG00000088826	SMOX	2	rs35525537	2	rs12625347	1.85458e-48	1.22642e-32	6.2561e-19	0.00314026	0.99686
20	20:4183654:4187270:clu_4047_+	ENSG00000088826	SMOX	3	rs1620547	4	rs11480717	6.40374e-08	0.0153295	1.69613e-07	0.0396574	0.945013
20	20:4177577:4181803:clu_4046_+	ENSG00000088826	SMOX	0	unconditioned	0	unconditioned	1.43356e-207	6.08716e-191	2.35542e-20	1.55654e-07	1
20	20:4177577:4181803:clu_4046_+	ENSG00000088826	SMOX	0	unconditioned	1	rs6084653	4.80578e-60	2.04063e-43	2.36224e-20	3.0569e-06	0.999997
20	20:4177577:4181803:clu_4046_+	ENSG00000088826	SMOX	1	rs6084653	0	unconditioned	1.74334e-202	6.62522e-191	2.8644e-15	8.86511e-05	0.999911
20	20:4177577:4181803:clu_4046_+	ENSG00000088826	SMOX	1	rs6084653	1	rs6084653	5.84399e-55	2.2209e-43	2.87257e-15	9.17573e-05	0.999908
20	20:4177577:4181803:clu_4046_+	ENSG00000088826	SMOX	2	rs36074653	2	rs12625347	1.95499e-36	2.83777e-32	6.59481e-07	0.0085813	0.991418
20	20:4183582:4187279:clu_4046_+	ENSG00000088826	SMOX	0	unconditioned	0	unconditioned	1.80176e-206	7.79983e-191	2.96039e-19	0.000281839	0.999718
20	20:4183582:4187279:clu_4046_+	ENSG00000088826	SMOX	0	unconditioned	1	rs6084653	6.04171e-59	2.07828e-43	2.96975e-19	2.15844e-05	0.999978
20	20:4183582:4187279:clu_4046_+	ENSG00000088826	SMOX	0	unconditioned	2	rs12625347	3.22041e-47	3.06594e-32	1.08635e-17	0.00935173	0.990648
20	20:4183582:4187279:clu_4046_+	ENSG00000088826	SMOX	1	rs35525537	2	rs12625347	7.65022e-42	4.98645e-32	2.58066e-12	0.0158367	0.984163
20	20:4183582:4187279:clu_4046_+	ENSG00000088826	SMOX	2	rs6084653	0	unconditioned	1.40888e-200	1.14551e-190	2.31487e-13	0.000883024	0.999117
20	20:4183582:4187279:clu_4046_+	ENSG00000088826	SMOX	2	rs6084653	1	rs6084653	4.72112e-53	3.83857e-43	2.32063e-13	0.000887708	0.999112
20	20:4183654:4186743:clu_4047_+	ENSG00000088826	SMOX	2	rs12625347	2	rs12625347	5.45258e-43	9.69243e-33	1.83933e-13	0.00227184	0.997728
20	20:4183654:4186743:clu_4047_+	ENSG00000088826	SMOX	3	rs1620547	4	rs11480717	2.78602e-05	0.0172732	7.37913e-05	0.0448125	0.937813
20	20:4177577:4178729:clu_4046_+	ENSG00000088826	SMOX	0	unconditioned	4	rs11480717	2.77001e-14	0.0857244	7.33762e-14	0.226392	0.687883
20	20:4177577:4178729:clu_4046_+	ENSG00000088826	SMOX	1	rs6139351	4	rs11480717	3.58649e-16	0.0825363	8.96976e-16	0.20571	0.711753
20	20:4177577:4178729:clu_4046_+	ENSG00000088826	SMOX	2	rs4815663	2	rs12625347	1.22861e-31	3.11598e-31	0.0414451	0.104258	0.854297
20	20:4177577:4178729:clu_4046_+	ENSG00000088826	SMOX	2	rs4815663	4	rs11480717	0.00595996	0.0139248	0.0156817	0.0357098	0.928724
20	20:4186832:4187270:clu_4047_+	ENSG00000088826	SMOX	2	rs71331102	2	rs12625347	1.89757e-34	2.83233e-32	6.40113e-05	0.00856299	0.991373
1	1:146990517:146991113:clu_170748_+	ENSG00000268043	NBPF12	2	rs12142743	3	rs12142743	6.44342e-11	5.71275e-09	1.14947e-05	1.91555e-05	0.999969
1	1:146990517:146991113:clu_170748_+	ENSG00000268043	NBPF12	3	rs12066741	2	rs12066741	5.09657e-36	1.58924e-35	0.00136073	0.00324772	0.995392
20	20:4181976:4182089:clu_4046_+	ENSG00000088826	SMOX	0	unconditioned	0	unconditioned	1.64691e-198	1.64161e-190	2.70597e-11	0.00169896	0.998301
20	20:4181976:4182089:clu_4046_+	ENSG00000088826	SMOX	0	unconditioned	1	rs6084653	5.52099e-51	5.50318e-43	2.7138e-11	0.00170675	0.998293
20	20:4181976:4182089:clu_4046_+	ENSG00000088826	SMOX	1	rs4815662	0	unconditioned	1.16089e-195	3.08233e-190	1.90741e-08	0.00406851	0.995931
20	20:4181976:4182089:clu_4046_+	ENSG00000088826	SMOX	1	rs4815662	1	rs6084653	3.88692e-48	1.032e-42	1.91058e-08	0.0040768	0.995923
20	20:4181976:4182089:clu_4046_+	ENSG00000088826	SMOX	2	rs3818192	2	rs12625347	1.03631e-32	3.1683e-32	0.0034958	0.00970088	0.986803
20	20:4179098:4181803:clu_4046_+	ENSG00000088826	SMOX	0	unconditioned	4	rs11480717	1.60911e-08	0.0824708	4.26232e-08	0.217755	0.699775
20	20:4179098:4181803:clu_4046_+	ENSG00000088826	SMOX	1	rs12053650	4	rs11480717	2.16703e-07	0.0829853	5.73994e-07	0.21911	0.697904
20	20:4182848:4183494:clu_4046_+	ENSG00000088826	SMOX	0	unconditioned	0	unconditioned	2.02819e-194	3.62103e-190	3.33243e-07	0.00495451	0.995045
20	20:4182848:4183494:clu_4046_+	ENSG00000088826	SMOX	0	unconditioned	1	rs6084653	6.79909e-47	1.21361e-42	3.34204e-07	0.00497037	0.995029
20	20:4177577:4183494:clu_4046_+	ENSG00000088826	SMOX	0	unconditioned	0	unconditioned	2.05392e-192	1.3625e-190	3.37471e-05	0.00123995	0.998726
20	20:4177577:4183494:clu_4046_+	ENSG00000088826	SMOX	0	unconditioned	1	rs6084653	6.8854e-45	4.55855e-43	3.38447e-05	0.00124199	0.998724
20	20:4175263:4177351:clu_4045_+	ENSG00000088826	SMOX	0	unconditioned	0	unconditioned	7.02995e-191	2.16752e-190	0.00115506	0.00256507	0.99628
20	20:4175263:4177351:clu_4045_+	ENSG00000088826	SMOX	0	unconditioned	1	rs6084653	2.35443e-43	7.22706e-43	0.0011573	0.00255612	0.996287
20	20:1370072:1372076:clu_131330_-	ENSG00000088832	FKBP1A	0	unconditioned	4	rs6109623	3.54715e-14	7.50754e-13	0.00022866	0.00384366	0.995928
20	20:1370072:1372076:clu_131330_-	ENSG00000088832	FKBP1A	1	rs73581243	4	rs6109623	3.69465e-14	7.3898e-13	0.000238168	0.00376769	0.995994
1	1:146984185:146984813:clu_170748_+	ENSG00000268043	NBPF12	1	rs12142743	3	rs12142743	7.00173e-13	5.60629e-09	1.24907e-07	1.32943e-07	1
20	20:1464426:1472715:clu_131333_-	ENSG00000088833	NSFL1C	2	rs12479867	5	rs117071621	5.16537e-05	0.0234249	0.000327419	0.147655	0.828541
20	20:1464426:1472715:clu_131333_-	ENSG00000088833	NSFL1C	3	rs74181589	3	rs74181589	6.99612e-11	1.42195e-08	1.73108e-05	0.00252091	0.997462
20	20:1455132:1458200:clu_131332_-	ENSG00000088833	NSFL1C	0	unconditioned	0	unconditioned	0	0	2.48038e-11	0.227438	0.772562
20	20:1455132:1458200:clu_131332_-	ENSG00000088833	NSFL1C	0	unconditioned	1	rs33981302	5.79671e-292	5.33333e-282	2.39113e-11	0.219218	0.780782
20	20:1630306:1649052:clu_131340_-	ENSG00000089012	SIRPG	0	unconditioned	4	rs6074927	0	0.00869631	0	0.00964602	0.981658
20	20:1630306:1649052:clu_131340_-	ENSG00000089012	SIRPG	1	rs1535883	2	rs11696633	1.07122e-68	1.18831e-15	2.91456e-55	0.0313628	0.968637
20	20:1630306:1649052:clu_131340_-	ENSG00000089012	SIRPG	2	rs4813199	0	unconditioned	0	0	1.30416e-19	0.00243086	0.997569
20	20:1630306:1649052:clu_131340_-	ENSG00000089012	SIRPG	2	rs4813199	1	rs4814413	1.56284e-43	4.10846e-27	1.14433e-18	0.0291117	0.970888
20	20:1630306:1649052:clu_131340_-	ENSG00000089012	SIRPG	4	rs2023565	5	rs2023565	3.41063e-09	1.77987e-05	3.86914e-05	0.201116	0.798828
1	1:146988949:146991113:clu_170748_+	ENSG00000268043	NBPF12	3	rs12142743	3	rs12142743	1.38117e-08	1.705e-08	0.00246394	0.00204614	0.99549
20	20:1636505:1649052:clu_131340_-	ENSG00000089012	SIRPG	0	unconditioned	4	rs6074927	0	0.00869628	0	0.00964838	0.981655
20	20:1636505:1649052:clu_131340_-	ENSG00000089012	SIRPG	2	rs4814413	0	unconditioned	0	0	2.56674e-24	0.000999922	0.999
20	20:1636505:1649052:clu_131340_-	ENSG00000089012	SIRPG	2	rs4814413	1	rs4814413	6.87256e-48	5.3522e-27	5.03216e-23	0.0382276	0.961772
20	20:1630306:1635267:clu_131340_-	ENSG00000089012	SIRPG	0	unconditioned	4	rs6074927	1.41068e-271	0.0160621	1.72429e-271	0.0186677	0.96527
20	20:5106222:5109332:clu_131731_-	ENSG00000089063	TMEM230	0	unconditioned	2	rs3626	2.20003e-153	5.39618e-30	8.28217e-126	0.0193337	0.980666
20	20:5106222:5109332:clu_131731_-	ENSG00000089063	TMEM230	1	rs3730447	2	rs3626	3.36954e-142	4.80472e-30	1.26849e-114	0.0171048	0.982895
20	20:5111605:5112961:clu_131732_-	ENSG00000089063	TMEM230	1	rs112054647	2	rs3626	6.94342e-66	1.04743e-29	2.6139e-38	0.0384696	0.96153
20	20:5109445:5111500:clu_131732_-	ENSG00000089063	TMEM230	1	rs17349	2	rs3626	3.39995e-69	9.80049e-30	1.27994e-41	0.0359306	0.964069
20	20:5109445:5111500:clu_131732_-	ENSG00000089063	TMEM230	2	rs1550701	0	unconditioned	0	0	1.61105e-27	0.0889003	0.9111
20	20:5109445:5111500:clu_131732_-	ENSG00000089063	TMEM230	2	rs1550701	1	rs4142245	1.16618e-202	6.50111e-177	1.65269e-27	0.091224	0.908776
20	20:5109445:5112961:clu_131732_-	ENSG00000089063	TMEM230	0	unconditioned	2	rs3626	1.39082e-79	1.00991e-29	5.23584e-52	0.037056	0.962944
20	20:5109445:5112961:clu_131732_-	ENSG00000089063	TMEM230	1	rs10712799	2	rs3626	9.11679e-53	1.04817e-29	3.43208e-25	0.0384977	0.961502
20	20:5100931:5109332:clu_131731_-	ENSG00000089063	TMEM230	0	unconditioned	2	rs3626	8.91976e-47	7.08696e-30	3.35791e-19	0.0257051	0.974295
20	20:5106310:5109332:clu_131731_-	ENSG00000089063	TMEM230	0	unconditioned	2	rs3626	1.18866e-46	1.12335e-29	4.47479e-19	0.0413306	0.958669
20	20:5106310:5109332:clu_131731_-	ENSG00000089063	TMEM230	1	rs3730415	2	rs3626	1.37013e-48	1.05514e-29	5.15796e-21	0.0387604	0.96124
20	20:62836532:62836971:clu_6227_+	ENSG00000092758	COL9A3	0	unconditioned	0	unconditioned	0	0	1.10243e-101	6.08179e-12	1
20	20:62836532:62836971:clu_6227_+	ENSG00000092758	COL9A3	0	unconditioned	1	rs751558	1.28003e-154	1.1611e-56	1.10265e-101	2.00534e-07	1
20	20:62836532:62836971:clu_6227_+	ENSG00000092758	COL9A3	1	rs751558	0	unconditioned	0	0	1.78655e-71	4.56179e-10	1
20	20:62836532:62836971:clu_6227_+	ENSG00000092758	COL9A3	1	rs751558	1	rs751558	2.07437e-124	1.1611e-56	1.78691e-71	2.00931e-07	1
20	20:62836532:62836971:clu_6227_+	ENSG00000092758	COL9A3	2	rs12481719	3	rs73157310	1.86582e-15	1.75199e-05	3.95804e-12	0.0362019	0.963781
20	20:62836532:62836971:clu_6227_+	ENSG00000092758	COL9A3	2	rs12481719	5	rs2249766	1.93833e-12	0.0177995	4.40348e-12	0.0394941	0.942706
1	1:146984185:146986352:clu_170748_+	ENSG00000268043	NBPF12	1	rs12142743	3	rs12142743	1.22725e-13	5.60605e-09	2.18934e-08	9.05833e-08	1
20	20:62835953:62836478:clu_6227_+	ENSG00000092758	COL9A3	0	unconditioned	0	unconditioned	0	0	3.94555e-82	6.753e-13	1
20	20:62835953:62836478:clu_6227_+	ENSG00000092758	COL9A3	0	unconditioned	1	rs751558	4.58117e-135	1.1611e-56	3.94634e-82	2.00529e-07	1
20	20:62835953:62836478:clu_6227_+	ENSG00000092758	COL9A3	1	rs751558	0	unconditioned	0	0	1.19348e-77	7.56654e-12	1
20	20:62835953:62836478:clu_6227_+	ENSG00000092758	COL9A3	1	rs751558	1	rs751558	1.38575e-130	1.1611e-56	1.19372e-77	2.00536e-07	1
20	20:62836333:62837083:clu_6227_+	ENSG00000092758	COL9A3	0	unconditioned	0	unconditioned	0	0	3.67235e-30	7.76652e-07	0.999999
20	20:62836333:62837083:clu_6227_+	ENSG00000092758	COL9A3	0	unconditioned	1	rs751558	4.26396e-83	1.162e-56	3.67308e-30	9.77218e-07	0.999999
20	20:62838761:62840761:clu_6228_+	ENSG00000092758	COL9A3	0	unconditioned	0	unconditioned	0	0	2.99246e-26	3.49698e-06	0.999997
20	20:62838761:62840761:clu_6228_+	ENSG00000092758	COL9A3	0	unconditioned	1	rs751558	3.47454e-79	1.16515e-56	2.99306e-26	3.69792e-06	0.999996
20	20:62838761:62840761:clu_6228_+	ENSG00000092758	COL9A3	1	rs751558	0	unconditioned	0	0	2.50121e-25	5.05605e-06	0.999995
20	20:62838761:62840761:clu_6228_+	ENSG00000092758	COL9A3	1	rs751558	1	rs751558	2.90415e-78	1.16696e-56	2.50171e-25	5.25716e-06	0.999995
20	20:62838761:62840542:clu_6228_+	ENSG00000092758	COL9A3	0	unconditioned	0	unconditioned	0	0	3.25849e-16	0.0145461	0.985454
20	20:62838761:62840542:clu_6228_+	ENSG00000092758	COL9A3	0	unconditioned	1	rs751558	3.78145e-69	1.80238e-55	3.25744e-16	0.0145407	0.985459
20	20:62838761:62840542:clu_6228_+	ENSG00000092758	COL9A3	1	rs751557	0	unconditioned	0	0	1.24683e-09	0.00781607	0.992184
20	20:62838761:62840542:clu_6228_+	ENSG00000092758	COL9A3	1	rs751557	1	rs751558	1.44714e-62	1.02233e-55	1.2466e-09	0.00781443	0.992186
20	20:62838761:62840542:clu_6228_+	ENSG00000092758	COL9A3	2	rs760085	3	rs73157310	3.37296e-11	1.45432e-05	7.15522e-08	0.0298811	0.970104
20	20:62838761:62840542:clu_6228_+	ENSG00000092758	COL9A3	2	rs760085	5	rs2249766	1.64497e-07	0.0684119	3.73675e-07	0.154629	0.776958
20	20:62836333:62836478:clu_6227_+	ENSG00000092758	COL9A3	0	unconditioned	0	unconditioned	0	0	5.82952e-06	0.00883584	0.991158
20	20:62836333:62836478:clu_6227_+	ENSG00000092758	COL9A3	0	unconditioned	1	rs751558	6.76814e-59	1.14089e-55	5.83025e-06	0.00883678	0.991157
20	20:62836532:62837083:clu_6227_+	ENSG00000092758	COL9A3	0	unconditioned	0	unconditioned	0	0	0.000125879	0.00663914	0.993235
20	20:62836532:62837083:clu_6227_+	ENSG00000092758	COL9A3	0	unconditioned	1	rs751558	1.46158e-57	8.77318e-56	0.000125905	0.00656414	0.99331
20	20:45910070:45910871:clu_133124_-	ENSG00000100979	PLTP	0	unconditioned	0	unconditioned	0	0	6.62807e-29	0.000337995	0.999662
20	20:45910070:45910871:clu_133124_-	ENSG00000100979	PLTP	0	unconditioned	1	rs441346	2.96677e-271	5.98745e-246	6.62841e-29	0.000338066	0.999662
20	20:45907904:45909516:clu_133124_-	ENSG00000100979	PLTP	0	unconditioned	0	unconditioned	0	0	4.47839e-17	0.000437249	0.999563
20	20:45907904:45909516:clu_133124_-	ENSG00000100979	PLTP	0	unconditioned	1	rs441346	2.00456e-259	6.43127e-246	4.47862e-17	0.000437324	0.999563
20	20:45909671:45909942:clu_133124_-	ENSG00000100979	PLTP	0	unconditioned	0	unconditioned	0	0	8.46134e-06	0.00319647	0.996795
20	20:45909671:45909942:clu_133124_-	ENSG00000100979	PLTP	0	unconditioned	1	rs441346	3.78736e-248	1.87693e-245	8.46178e-06	0.00319667	0.996795
1	1:146989746:146990466:clu_170750_+	ENSG00000268043	NBPF12	0	unconditioned	0	unconditioned	4.07892e-73	8.14102e-65	1.09659e-10	0.0209074	0.979093
1	1:146989746:146990466:clu_170750_+	ENSG00000268043	NBPF12	0	unconditioned	1	rs1969869	1.80512e-42	2.16645e-35	1.11965e-10	0.000344116	0.999656
1	1:146989746:146990466:clu_170750_+	ENSG00000268043	NBPF12	0	unconditioned	3	rs12142743	2.98845e-17	5.69775e-09	5.33123e-12	1.64645e-05	0.999984
1	1:146989746:146990466:clu_170750_+	ENSG00000268043	NBPF12	1	rs12066741	2	rs12066741	8.17587e-42	9.02324e-36	2.18287e-09	0.00141052	0.998589
1	1:146989746:146990466:clu_170750_+	ENSG00000268043	NBPF12	2	rs1969869	0	unconditioned	1.47502e-67	4.43191e-66	3.96548e-05	0.000191718	0.999769
1	1:146989746:146990466:clu_170750_+	ENSG00000268043	NBPF12	2	rs1969869	1	rs1969869	6.39341e-37	1.92087e-35	3.9656e-05	0.000191675	0.999769
1	1:146989746:146990466:clu_170750_+	ENSG00000268043	NBPF12	3	rs59787311	9	rs144912831	0.0141362	0.0663206	0.010357	0.0477286	0.861458
1	1:146989746:146990466:clu_170750_+	ENSG00000268043	NBPF12	4	rs12142743	3	rs12142743	6.14554e-08	5.71832e-08	0.0109633	0.00922136	0.979815
1	1:146987285:146987954:clu_170748_+	ENSG00000268043	NBPF12	2	rs12066741	2	rs12066741	3.2012e-35	4.26542e-35	0.00854688	0.0104072	0.981046
20	20:46013534:46013657:clu_5577_+	ENSG00000100985	MMP9	0	unconditioned	0	unconditioned	7.83615e-25	1.08596e-11	8.98782e-16	0.0114671	0.988533
20	20:46013534:46013657:clu_5577_+	ENSG00000100985	MMP9	0	unconditioned	1	rs6032619	2.08939e-27	2.89555e-14	3.33856e-16	0.00363032	0.99637
20	20:46013534:46013657:clu_5577_+	ENSG00000100985	MMP9	1	rs6094239	0	unconditioned	7.08881e-19	3.51106e-11	8.13065e-10	0.0393101	0.96069
20	20:46013534:46013657:clu_5577_+	ENSG00000100985	MMP9	1	rs6094239	1	rs6032619	1.93131e-21	9.56568e-14	3.08597e-10	0.014299	0.985701
20	20:46013534:46013657:clu_5577_+	ENSG00000100985	MMP9	2	rs13969	3	rs16991010	5.48562e-07	0.000604734	0.000142165	0.155879	0.843373
20	20:46013796:46014124:clu_5577_+	ENSG00000100985	MMP9	2	rs6094239	1	rs6032619	5.74544e-13	6.99664e-13	0.0918044	0.111	0.797196
20	20:35021332:35035123:clu_132517_-	ENSG00000100991	TRPC4AP	0	unconditioned	3	rs6060253	2.06361e-91	0.00599417	5.36199e-90	0.154911	0.839095
20	20:35021332:35035123:clu_132517_-	ENSG00000100991	TRPC4AP	1	rs4911465	3	rs6060253	7.8764e-68	0.00556306	2.04656e-66	0.143697	0.85074
20	20:35021332:35035123:clu_132517_-	ENSG00000100991	TRPC4AP	2	rs11908100	0	unconditioned	1.49867e-28	3.93127e-21	5.22221e-09	0.136124	0.863876
20	20:35021332:35035123:clu_132517_-	ENSG00000100991	TRPC4AP	2	rs11908100	1	rs76363448	1.44319e-25	3.78575e-18	5.11666e-09	0.133353	0.866647
20	20:35003616:35004458:clu_132556_-	ENSG00000100991	TRPC4AP	0	unconditioned	0	unconditioned	1.3924e-67	3.64665e-21	4.85208e-48	0.1262	0.8738
20	20:35003616:35004458:clu_132556_-	ENSG00000100991	TRPC4AP	0	unconditioned	1	rs76363448	1.33783e-64	3.50374e-18	4.74313e-48	0.123344	0.876656
20	20:35003616:35004458:clu_132556_-	ENSG00000100991	TRPC4AP	1	rs6060244	0	unconditioned	3.243e-72	3.51815e-21	1.13008e-52	0.121718	0.878282
20	20:35003616:35004458:clu_132556_-	ENSG00000100991	TRPC4AP	1	rs6060244	1	rs76363448	3.06737e-69	3.32762e-18	1.0875e-52	0.117094	0.882906
20	20:35003616:35004458:clu_132556_-	ENSG00000100991	TRPC4AP	2	rs113338276	4	rs113338276	1.02632e-10	0.000502242	2.50401e-10	0.000226091	0.999272
20	20:35003616:35004458:clu_132556_-	ENSG00000100991	TRPC4AP	3	rs17319032	2	rs3746429	9.75228e-11	0.000320347	2.22974e-08	0.0723161	0.927364
20	20:35021356:35035123:clu_132517_-	ENSG00000100991	TRPC4AP	0	unconditioned	3	rs6060253	2.09774e-41	0.00456937	5.45069e-40	0.117851	0.87758
20	20:35021356:35035123:clu_132517_-	ENSG00000100991	TRPC4AP	1	rs112141213	3	rs6060253	5.52068e-31	0.00406669	1.43447e-29	0.104776	0.891157
20	20:35021356:35035123:clu_132517_-	ENSG00000100991	TRPC4AP	2	rs199542306	0	unconditioned	3.53365e-25	3.34981e-21	1.23133e-05	0.115843	0.884145
20	20:35021356:35035123:clu_132517_-	ENSG00000100991	TRPC4AP	2	rs199542306	1	rs76363448	3.49558e-22	3.31373e-18	1.23932e-05	0.116601	0.883387
20	20:35004364:35004458:clu_132556_-	ENSG00000100991	TRPC4AP	0	unconditioned	0	unconditioned	7.26204e-58	3.59788e-21	2.53059e-38	0.124499	0.875501
20	20:35004364:35004458:clu_132556_-	ENSG00000100991	TRPC4AP	0	unconditioned	1	rs76363448	6.89022e-55	3.41367e-18	2.44285e-38	0.120148	0.879852
20	20:35004364:35004458:clu_132556_-	ENSG00000100991	TRPC4AP	1	rs80170004	0	unconditioned	1.35143e-57	3.50841e-21	4.70931e-38	0.121378	0.878622
20	20:35004364:35004458:clu_132556_-	ENSG00000100991	TRPC4AP	1	rs80170004	1	rs76363448	1.28222e-54	3.32874e-18	4.54596e-38	0.117134	0.882866
20	20:35004364:35004458:clu_132556_-	ENSG00000100991	TRPC4AP	2	rs113338276	4	rs113338276	1.05879e-08	0.000505381	2.58368e-08	0.000233981	0.999261
20	20:35003616:35003873:clu_132556_-	ENSG00000100991	TRPC4AP	0	unconditioned	0	unconditioned	5.06068e-36	3.50007e-21	1.76349e-16	0.121088	0.878912
20	20:35003616:35003873:clu_132556_-	ENSG00000100991	TRPC4AP	0	unconditioned	1	rs76363448	7.39056e-33	5.11147e-18	2.62023e-16	0.180401	0.819599
20	20:35003616:35003873:clu_132556_-	ENSG00000100991	TRPC4AP	1	rs11906160	0	unconditioned	7.15225e-39	3.56936e-21	2.49233e-19	0.123505	0.876495
20	20:35003616:35003873:clu_132556_-	ENSG00000100991	TRPC4AP	1	rs11906160	1	rs76363448	6.72104e-36	3.35417e-18	2.38286e-19	0.118036	0.881964
20	20:35003616:35003873:clu_132556_-	ENSG00000100991	TRPC4AP	2	rs6087662	2	rs3746429	7.21698e-09	0.000363358	1.65007e-06	0.08216	0.917475
1	1:146992884:146993599:clu_170750_+	ENSG00000268043	NBPF12	0	unconditioned	0	unconditioned	1.20907e-73	4.72331e-65	3.25048e-11	0.01171	0.98829
1	1:146992884:146993599:clu_170750_+	ENSG00000268043	NBPF12	0	unconditioned	1	rs1969869	5.24189e-43	2.00784e-34	3.25135e-11	0.0114653	0.988535
1	1:146992884:146993599:clu_170750_+	ENSG00000268043	NBPF12	0	unconditioned	3	rs12142743	7.03046e-16	2.53275e-07	1.2542e-10	0.0442271	0.955773
1	1:146992884:146993599:clu_170750_+	ENSG00000268043	NBPF12	4	rs12142743	3	rs12142743	2.89477e-08	1.30157e-08	0.00516411	0.00132842	0.993507
20	20:35004090:35004458:clu_132556_-	ENSG00000100991	TRPC4AP	0	unconditioned	2	rs3746429	1.7856e-07	0.000334873	4.08257e-05	0.0756408	0.923983
20	20:35004038:35004458:clu_132556_-	ENSG00000100991	TRPC4AP	0	unconditioned	0	unconditioned	4.05867e-23	6.18579e-21	0.00141432	0.214771	0.783814
20	20:35004038:35004458:clu_132556_-	ENSG00000100991	TRPC4AP	0	unconditioned	1	rs76363448	4.44723e-20	6.77794e-18	0.00157671	0.239545	0.758879
20	20:35004384:35004458:clu_132556_-	ENSG00000100991	TRPC4AP	0	unconditioned	0	unconditioned	1.44607e-22	3.97522e-21	0.0050391	0.137667	0.857294
20	20:35004384:35004458:clu_132556_-	ENSG00000100991	TRPC4AP	0	unconditioned	1	rs76363448	1.39693e-19	3.83955e-18	0.00495263	0.135267	0.859781
20	20:35004026:35004458:clu_132556_-	ENSG00000100991	TRPC4AP	0	unconditioned	3	rs6060253	0.000570055	0.00461049	0.0148126	0.11894	0.861066
20	20:35004026:35004458:clu_132556_-	ENSG00000100991	TRPC4AP	0	unconditioned	4	rs113338276	0.00595238	0.0433081	0.0145247	0.104847	0.831368
20	20:35004026:35004458:clu_132556_-	ENSG00000100991	TRPC4AP	1	rs8116198	3	rs6060253	0.00221418	0.00556349	0.0575345	0.143774	0.790914
20	20:35004026:35004458:clu_132556_-	ENSG00000100991	TRPC4AP	2	rs113338276	4	rs113338276	0.0129827	0.00310672	0.0316797	0.00663525	0.945596
20	20:25284251:25288425:clu_4456_+	ENSG00000100994	PYGB	0	unconditioned	2	rs35080499	7.99712e-35	1.73659e-20	6.45542e-16	0.13932	0.86068
20	20:25284251:25288425:clu_4456_+	ENSG00000100994	PYGB	1	rs6132861	2	rs35080499	1.12672e-35	1.7124e-20	9.09512e-17	0.137365	0.862635
20	20:25284251:25288425:clu_4456_+	ENSG00000100994	PYGB	2	rs118028386	4	rs145579534	4.4161e-12	4.16068e-12	0.0147916	0.0129639	0.972245
20	20:25284251:25288028:clu_4456_+	ENSG00000100994	PYGB	0	unconditioned	2	rs35080499	1.43554e-34	8.14168e-21	1.15879e-15	0.064786	0.935214
20	20:25284251:25288028:clu_4456_+	ENSG00000100994	PYGB	1	rs6132861	2	rs35080499	2.13442e-35	8.51484e-21	1.72295e-16	0.0678012	0.932199
20	20:25284251:25288028:clu_4456_+	ENSG00000100994	PYGB	2	rs118028386	4	rs145579534	6.19514e-12	3.35594e-12	0.0207505	0.0102717	0.968978
20	20:25282147:25284137:clu_4458_+	ENSG00000100994	PYGB	0	unconditioned	2	rs35080499	2.02343e-30	9.54169e-21	1.63335e-11	0.0760984	0.923902
1	1:146988126:146988841:clu_170750_+	ENSG00000268043	NBPF12	0	unconditioned	1	rs1969869	1.58157e-37	3.6181e-34	9.8099e-06	0.0214632	0.978527
1	1:146988126:146988841:clu_170750_+	ENSG00000268043	NBPF12	0	unconditioned	2	rs12066741	2.40299e-37	5.31342e-34	6.41573e-05	0.141004	0.858932
1	1:146988126:146988841:clu_170750_+	ENSG00000268043	NBPF12	0	unconditioned	3	rs12142743	2.14079e-15	5.61068e-09	3.81906e-10	9.16285e-07	0.999999
1	1:146988126:146988841:clu_170750_+	ENSG00000268043	NBPF12	1	rs12142743	0	unconditioned	2.17994e-67	2.8247e-64	5.8606e-05	0.0750151	0.924926
1	1:146988126:146988841:clu_170750_+	ENSG00000268043	NBPF12	1	rs12142743	1	rs1969869	1.02096e-36	2.48664e-35	6.33261e-05	0.000542979	0.999394
1	1:146988126:146988841:clu_170750_+	ENSG00000268043	NBPF12	1	rs12142743	3	rs12142743	4.40922e-12	5.64376e-09	7.86581e-07	6.8237e-06	0.999992
1	1:146988126:146988841:clu_170750_+	ENSG00000268043	NBPF12	2	rs12066741	2	rs12066741	1.5028e-38	8.71883e-36	4.01232e-06	0.00132917	0.998667
1	1:146988126:146988841:clu_170750_+	ENSG00000268043	NBPF12	4	rs35770149	0	unconditioned	8.63825e-65	3.39354e-65	0.0232233	0.00815466	0.968622
1	1:146988126:146988841:clu_170750_+	ENSG00000268043	NBPF12	4	rs35770149	1	rs1969869	3.74424e-34	1.46887e-34	0.0232242	0.00814224	0.968634
20	20:25282147:25283176:clu_4458_+	ENSG00000100994	PYGB	0	unconditioned	2	rs35080499	4.19996e-27	8.54804e-21	3.39029e-08	0.0680694	0.931931
20	20:25282147:25284107:clu_4458_+	ENSG00000100994	PYGB	0	unconditioned	2	rs35080499	1.79342e-26	9.07139e-21	1.44768e-07	0.0722982	0.927702
20	20:25283277:25284104:clu_4459_+	ENSG00000100994	PYGB	0	unconditioned	0	unconditioned	0	0	0.000482791	0.0636946	0.935823
20	20:25274723:25276646:clu_4454_+	ENSG00000100994	PYGB	0	unconditioned	0	unconditioned	0	0	0.000429404	0.149988	0.849582
20	20:25274723:25276646:clu_4454_+	ENSG00000100994	PYGB	0	unconditioned	3	rs369224896	4.61484e-09	8.43442e-07	0.000716979	0.130171	0.869111
20	20:25283277:25284140:clu_4459_+	ENSG00000100994	PYGB	0	unconditioned	0	unconditioned	0	0	0.0108319	0.0682799	0.920888
20	20:25283277:25284140:clu_4459_+	ENSG00000100994	PYGB	0	unconditioned	2	rs35080499	3.37777e-21	1.28963e-20	0.027266	0.103232	0.869502
20	20:25300884:25302219:clu_132104_-	ENSG00000100997	ABHD12	0	unconditioned	1	rs6076339	1.504e-52	1.92014e-48	1.88971e-05	0.240497	0.759484
20	20:25302346:25303550:clu_132104_-	ENSG00000100997	ABHD12	0	unconditioned	0	unconditioned	1.30192e-120	8.54405e-118	0.000328286	0.214657	0.785014
20	20:25302346:25303550:clu_132104_-	ENSG00000100997	ABHD12	0	unconditioned	1	rs6076339	2.67474e-51	1.75533e-48	0.000336069	0.21977	0.779894
20	20:46122756:46126640:clu_5586_+	ENSG00000101017	CD40	0	unconditioned	2	rs2024568	5.35004e-17	1.35089e-07	9.72499e-12	0.0235793	0.976421
20	20:63889238:63889382:clu_6416_+	ENSG00000101150	TPD52L2	2	rs3065474	0	unconditioned	1.04881e-46	8.14158e-41	2.23651e-07	0.172786	0.827214
20	20:63889238:63889850:clu_6416_+	ENSG00000101150	TPD52L2	2	rs3065474	0	unconditioned	9.62173e-45	6.14559e-41	2.05176e-05	0.13018	0.869799
20	20:58995759:58997603:clu_133661_-	ENSG00000101160	CTSZ	1	rs149265	1	rs184673	7.45387e-305	6.53595e-90	1.3223e-217	0.0106052	0.989395
20	20:58996801:58997603:clu_133661_-	ENSG00000101160	CTSZ	1	rs448943	1	rs184673	3.44841e-126	3.77401e-90	6.11738e-39	0.00570069	0.994299
20	20:59001644:59006322:clu_133661_-	ENSG00000101160	CTSZ	0	unconditioned	1	rs184673	3.40114e-98	1.45131e-89	6.03352e-11	0.0247706	0.975229
1	1:146987285:146989574:clu_170748_+	ENSG00000268043	NBPF12	2	rs12142743	3	rs12142743	3.1162e-08	1.19968e-08	0.00555913	0.00114688	0.993294
20	20:62183057:62195802:clu_6129_+	ENSG00000101181	MTG2	0	unconditioned	0	unconditioned	0	2.53768e-108	1.2542e-236	0	1
20	20:62183057:62195802:clu_6129_+	ENSG00000101181	MTG2	0	unconditioned	1	rs6062133	0	1.29739e-89	1.2542e-236	0	1
20	20:62183057:62195802:clu_6129_+	ENSG00000101181	MTG2	1	rs6062133	0	unconditioned	1.15147e-212	2.53768e-108	4.53747e-108	0	1
20	20:62183057:62195802:clu_6129_+	ENSG00000101181	MTG2	1	rs6062133	1	rs6062133	5.88687e-194	1.29739e-89	4.53747e-108	0	1
20	20:62183057:62195802:clu_6129_+	ENSG00000101181	MTG2	2	rs2236527	5	rs142381267	0.00155968	0.0798921	0.00111467	0.0562358	0.861198
20	20:62198852:62199119:clu_6131_+	ENSG00000101181	MTG2	3	rs56178982	3	rs8183274	5.65075e-07	7.67414e-07	0.0179404	0.0234058	0.958652
20	20:62193624:62195802:clu_6129_+	ENSG00000101181	MTG2	0	unconditioned	0	unconditioned	3.90553e-149	2.53768e-108	1.53902e-44	1.44382e-14	1
20	20:62193624:62195802:clu_6129_+	ENSG00000101181	MTG2	0	unconditioned	1	rs6062133	1.9967e-130	1.29739e-89	1.53902e-44	1.44382e-14	1
20	20:62183057:62193416:clu_6129_+	ENSG00000101181	MTG2	0	unconditioned	0	unconditioned	2.58346e-111	2.55223e-108	1.01804e-06	5.74196e-06	0.999993
20	20:62183057:62193416:clu_6129_+	ENSG00000101181	MTG2	0	unconditioned	1	rs6062133	1.32079e-92	1.30408e-89	1.01804e-06	5.16387e-06	0.999994
20	20:62860308:62860830:clu_133890_-	ENSG00000101190	TCFL5	1	rs4809262	2	rs6011419	2.20124e-57	5.29756e-53	1.59994e-07	0.00285331	0.997147
20	20:62860308:62860830:clu_133890_-	ENSG00000101190	TCFL5	1	rs4809262	4	rs6062375	7.97507e-13	1.83079e-08	4.93314e-06	0.11236	0.887635
20	20:62860308:62860830:clu_133890_-	ENSG00000101190	TCFL5	2	rs6011427	6	rs111864448	2.46469e-12	2.24705e-11	0.0243688	0.221416	0.754216
20	20:62860308:62861024:clu_133890_-	ENSG00000101190	TCFL5	1	rs4809430	2	rs6011419	1.81843e-57	4.98904e-53	1.3217e-07	0.00262884	0.997371
20	20:62860308:62861024:clu_133890_-	ENSG00000101190	TCFL5	1	rs4809430	4	rs6062375	4.97261e-13	1.3853e-08	3.07591e-06	0.084775	0.915222
20	20:62860308:62861024:clu_133890_-	ENSG00000101190	TCFL5	2	rs6011427	6	rs111864448	1.44252e-13	1.39817e-11	0.00142624	0.137378	0.861195
20	20:62854157:62857395:clu_133888_-	ENSG00000101190	TCFL5	0	unconditioned	4	rs6062375	1.25012e-10	5.5594e-09	0.000773283	0.033423	0.965804
20	20:62914406:62926432:clu_133894_-	ENSG00000101191	DIDO1	0	unconditioned	0	unconditioned	0	3.33355e-131	0	0.00359263	0.996407
20	20:62914406:62926432:clu_133894_-	ENSG00000101191	DIDO1	0	unconditioned	1	rs11086146	0	1.79382e-50	0	0.00306083	0.996939
20	20:62914406:62926439:clu_133894_-	ENSG00000101191	DIDO1	0	unconditioned	0	unconditioned	0	3.33355e-131	0	0.00359263	0.996407
20	20:62914406:62926439:clu_133894_-	ENSG00000101191	DIDO1	0	unconditioned	1	rs11086146	0	1.79382e-50	0	0.00306083	0.996939
20	20:62938824:62941491:clu_6240_+	ENSG00000101193	GID8	0	unconditioned	0	unconditioned	3.39545e-168	1.72384e-156	3.92248e-15	0.000992402	0.999008
20	20:62938824:62941491:clu_6240_+	ENSG00000101193	GID8	0	unconditioned	1	rs1054866	1.26699e-91	6.43241e-80	3.92249e-15	0.000992405	0.999008
1	1:146988949:146994332:clu_170748_+	ENSG00000268043	NBPF12	0	unconditioned	3	rs12142743	1.60181e-09	6.20517e-09	0.000285755	0.000107363	0.999607
20	20:62938253:62941502:clu_6240_+	ENSG00000101193	GID8	0	unconditioned	0	unconditioned	1.21478e-165	9.57616e-157	1.40334e-12	0.000106362	0.999894
20	20:62938253:62941502:clu_6240_+	ENSG00000101193	GID8	0	unconditioned	1	rs1054866	4.53289e-89	3.57329e-80	1.40334e-12	0.000106363	0.999894
20	20:62938253:62942987:clu_6240_+	ENSG00000101193	GID8	0	unconditioned	0	unconditioned	7.4365e-160	9.53125e-156	8.59078e-07	0.0100207	0.989978
20	20:62938253:62942987:clu_6240_+	ENSG00000101193	GID8	0	unconditioned	1	rs1054866	2.77489e-83	3.55653e-79	8.5908e-07	0.0100207	0.989978
20	20:62941620:62942987:clu_6240_+	ENSG00000101193	GID8	0	unconditioned	0	unconditioned	3.40795e-158	4.42095e-156	3.93693e-05	0.00411132	0.995849
20	20:62941620:62942987:clu_6240_+	ENSG00000101193	GID8	0	unconditioned	1	rs1054866	1.27166e-81	1.64962e-79	3.93693e-05	0.00411123	0.995849
20	20:3754487:3755520:clu_131594_-	ENSG00000101220	C20orf27	0	unconditioned	0	unconditioned	0	0	1.53445e-25	6.91216e-14	1
20	20:3754487:3755520:clu_131594_-	ENSG00000101220	C20orf27	0	unconditioned	1	rs6139202	0	0	1.53445e-25	6.84395e-14	1
20	20:3760186:3767663:clu_131592_-	ENSG00000101220	C20orf27	0	unconditioned	0	unconditioned	0	0	1.77909e-09	1.74673e-05	0.999983
20	20:3760186:3767663:clu_131592_-	ENSG00000101220	C20orf27	0	unconditioned	1	rs6139202	0	0	1.77909e-09	1.74673e-05	0.999983
20	20:3754142:3754432:clu_131594_-	ENSG00000101220	C20orf27	0	unconditioned	0	unconditioned	0	0	7.16095e-07	7.38037e-07	0.999999
20	20:3754142:3754432:clu_131594_-	ENSG00000101220	C20orf27	0	unconditioned	1	rs6139202	0	0	7.16095e-07	7.35659e-07	0.999999
20	20:3758678:3760082:clu_131592_-	ENSG00000101220	C20orf27	0	unconditioned	0	unconditioned	0	0	0.000583218	0.000161527	0.999255
20	20:3758678:3760082:clu_131592_-	ENSG00000101220	C20orf27	0	unconditioned	1	rs6139202	0	0	0.000583218	0.000161508	0.999255
20	20:3795879:3797622:clu_3939_+	ENSG00000101224	CDC25B	3	rs4815605	2	rs6107346	4.81874e-21	2.29499e-16	8.75209e-08	0.00317147	0.996828
1	1:146993707:146994332:clu_170748_+	ENSG00000268043	NBPF12	0	unconditioned	2	rs12066741	5.06949e-35	4.32262e-35	0.013535	0.0105651	0.9759
1	1:146993707:146994332:clu_170748_+	ENSG00000268043	NBPF12	0	unconditioned	3	rs12142743	3.07678e-09	7.40051e-09	0.000548881	0.000321084	0.99913
1	1:146993707:146994332:clu_170748_+	ENSG00000268043	NBPF12	1	rs12142743	3	rs12142743	8.14748e-10	5.94477e-09	0.000145347	6.07228e-05	0.999794
1	1:146993707:146994332:clu_170748_+	ENSG00000268043	NBPF12	2	rs11803565	2	rs12066741	1.63211e-35	4.1399e-35	0.00435758	0.0100675	0.985575
20	20:3802376:3802910:clu_3942_+	ENSG00000101224	CDC25B	1	rs113372838	4	rs8121662	0.000422163	0.0136109	0.00691765	0.222274	0.756775
20	20:3935073:3945177:clu_131599_-	ENSG00000101236	RNF24	2	rs241631	4	rs241615	2.81992e-16	6.36294e-12	4.37127e-06	0.0977322	0.902263
20	20:3974400:3989585:clu_131600_-	ENSG00000101236	RNF24	0	unconditioned	0	unconditioned	6.69804e-287	3.54185e-236	1.76751e-52	0.0925569	0.907443
20	20:3974400:3989585:clu_131600_-	ENSG00000101236	RNF24	0	unconditioned	1	rs6037705	1.74747e-218	9.24045e-168	1.55756e-52	0.0814436	0.918556
20	20:3974400:3989585:clu_131600_-	ENSG00000101236	RNF24	1	rs140868658	0	unconditioned	1.65888e-282	2.91631e-236	4.37755e-48	0.076033	0.923967
20	20:3974400:3989585:clu_131600_-	ENSG00000101236	RNF24	1	rs140868658	1	rs6037705	4.38946e-214	7.71664e-168	3.91242e-48	0.0678479	0.932152
20	20:3964024:3989585:clu_131600_-	ENSG00000101236	RNF24	0	unconditioned	0	unconditioned	3.25835e-283	1.59685e-236	8.59831e-49	0.0411797	0.95882
20	20:3964024:3989585:clu_131600_-	ENSG00000101236	RNF24	0	unconditioned	1	rs6037705	8.78837e-215	4.307e-168	7.83326e-49	0.0374266	0.962573
20	20:3935073:3940994:clu_131599_-	ENSG00000101236	RNF24	0	unconditioned	4	rs241615	1.1137e-59	1.54982e-12	1.72639e-49	0.0230474	0.976953
20	20:3935073:3940994:clu_131599_-	ENSG00000101236	RNF24	1	rs241622	4	rs241615	3.4248e-61	1.32207e-12	5.30893e-51	0.0195135	0.980487
20	20:3935073:3940994:clu_131599_-	ENSG00000101236	RNF24	2	rs11908158	0	unconditioned	1.76743e-241	2.52559e-236	4.66399e-07	0.0657123	0.934287
20	20:3935073:3940994:clu_131599_-	ENSG00000101236	RNF24	2	rs11908158	1	rs6037705	5.3243e-173	7.60821e-168	4.74566e-07	0.0668805	0.933119
1	1:146985756:146986352:clu_170748_+	ENSG00000268043	NBPF12	0	unconditioned	2	rs12066741	1.31954e-35	7.9497e-35	0.00352304	0.0202486	0.976228
1	1:146985756:146986352:clu_170748_+	ENSG00000268043	NBPF12	2	rs78473820	2	rs12066741	9.74443e-36	2.47125e-35	0.00260166	0.00560619	0.991792
20	20:3989855:4015437:clu_131600_-	ENSG00000101236	RNF24	0	unconditioned	0	unconditioned	8.02658e-269	3.34286e-236	2.1181e-34	0.0873004	0.9127
20	20:3989855:4015437:clu_131600_-	ENSG00000101236	RNF24	0	unconditioned	1	rs6037705	2.51132e-200	1.0459e-167	2.23839e-34	0.0923154	0.907685
20	20:3934201:3934852:clu_131659_-	ENSG00000101236	RNF24	0	unconditioned	4	rs241615	9.17852e-25	4.58616e-12	1.4228e-14	0.070162	0.929838
20	20:3964024:4015437:clu_131600_-	ENSG00000101236	RNF24	0	unconditioned	0	unconditioned	1.59364e-242	9.12766e-236	4.20539e-08	0.240105	0.759894
20	20:3964024:4015437:clu_131600_-	ENSG00000101236	RNF24	0	unconditioned	1	rs6037705	4.84175e-174	2.77313e-167	4.31555e-08	0.246422	0.753578
20	20:3945218:3948237:clu_131600_-	ENSG00000101236	RNF24	0	unconditioned	0	unconditioned	3.37728e-241	2.84965e-236	8.91214e-07	0.0742724	0.925727
20	20:3945218:3948237:clu_131600_-	ENSG00000101236	RNF24	0	unconditioned	1	rs6037705	9.82493e-173	8.29e-168	8.75717e-07	0.0729635	0.927036
20	20:3964024:4015201:clu_131600_-	ENSG00000101236	RNF24	0	unconditioned	0	unconditioned	2.31088e-241	5.66321e-236	6.09808e-07	0.148592	0.851407
20	20:3964024:4015201:clu_131600_-	ENSG00000101236	RNF24	0	unconditioned	1	rs6037705	6.76886e-173	1.65882e-167	6.03323e-07	0.147001	0.852998
20	20:3934201:3934994:clu_131659_-	ENSG00000101236	RNF24	0	unconditioned	4	rs241615	1.99067e-17	2.11256e-12	3.08582e-07	0.0317794	0.96822
20	20:3974400:4015437:clu_131600_-	ENSG00000101236	RNF24	0	unconditioned	0	unconditioned	8.77511e-240	4.02343e-236	2.31562e-05	0.105278	0.894699
20	20:3974400:4015437:clu_131600_-	ENSG00000101236	RNF24	0	unconditioned	1	rs6037705	2.45524e-171	1.12574e-167	2.18841e-05	0.0994389	0.900539
1	1:146975891:146976929:clu_170746_+	ENSG00000268043	NBPF12	0	unconditioned	3	rs12142743	1.42824e-08	8.24936e-09	0.00254791	0.000474664	0.996977
20	20:3964024:3974332:clu_131600_-	ENSG00000101236	RNF24	0	unconditioned	0	unconditioned	3.61624e-238	5.39436e-236	0.000954272	0.141492	0.857554
20	20:3964024:3974332:clu_131600_-	ENSG00000101236	RNF24	0	unconditioned	1	rs6037705	1.00901e-169	1.50513e-167	0.000899354	0.13329	0.865811
20	20:4801062:4822329:clu_131704_-	ENSG00000101265	RASSF2	0	unconditioned	7	rs2756260	6.3953e-85	0.0167904	4.02988e-84	0.104923	0.878286
20	20:4801062:4822329:clu_131704_-	ENSG00000101265	RASSF2	1	rs113987765	7	rs2756260	6.31185e-66	0.0167905	3.97723e-65	0.104922	0.878287
20	20:4801062:4822329:clu_131704_-	ENSG00000101265	RASSF2	3	rs2423016	0	unconditioned	4.56729e-56	3.49314e-55	0.0289654	0.220782	0.750253
20	20:4801062:4822329:clu_131704_-	ENSG00000101265	RASSF2	3	rs2423016	1	rs2423037	2.47604e-57	1.89217e-56	0.0289707	0.220641	0.750389
20	20:4801062:4803401:clu_131704_-	ENSG00000101265	RASSF2	2	rs113987765	7	rs2756260	2.48721e-25	0.0167903	1.56731e-24	0.104926	0.878284
20	20:4803586:4822329:clu_131704_-	ENSG00000101265	RASSF2	0	unconditioned	7	rs2756260	1.34372e-33	0.0167905	8.46707e-33	0.104922	0.878287
20	20:4803586:4822329:clu_131704_-	ENSG00000101265	RASSF2	1	rs113987765	7	rs2756260	1.90673e-34	0.0167905	1.20147e-33	0.104921	0.878288
20	20:4801062:4803434:clu_131704_-	ENSG00000101265	RASSF2	0	unconditioned	7	rs2756260	1.40001e-22	0.0167902	8.82223e-22	0.104926	0.878284
20	20:4801062:4803434:clu_131704_-	ENSG00000101265	RASSF2	1	rs113987765	7	rs2756260	4.69756e-23	0.0167901	2.96016e-22	0.104924	0.878286
20	20:4822403:4823321:clu_131705_-	ENSG00000101265	RASSF2	0	unconditioned	3	rs4813719	2.38133e-13	3.50159e-11	6.11995e-05	0.00800705	0.991932
20	20:4822403:4823321:clu_131705_-	ENSG00000101265	RASSF2	0	unconditioned	5	rs2423048	3.52105e-07	4.13341e-05	0.00209128	0.244745	0.753122
20	20:4822403:4823321:clu_131705_-	ENSG00000101265	RASSF2	3	rs2423060	6	rs2423061	0.0354854	0.0278535	0.0200756	0.0148561	0.901729
20	20:4822403:4823557:clu_131705_-	ENSG00000101265	RASSF2	0	unconditioned	3	rs4813719	5.31854e-14	1.37676e-11	1.36685e-05	0.00254078	0.997446
20	20:4822403:4823557:clu_131705_-	ENSG00000101265	RASSF2	1	rs4813719	3	rs4813719	9.39596e-16	8.70837e-12	2.41473e-07	0.00123927	0.99876
1	1:146969596:146976929:clu_170746_+	ENSG00000268043	NBPF12	0	unconditioned	2	rs12066741	2.12614e-35	4.46389e-35	0.00567657	0.0109347	0.983389
20	20:5186859:5189067:clu_4057_+	ENSG00000101290	CDS2	0	unconditioned	0	unconditioned	0	0	4.34762e-08	0.00589262	0.994107
20	20:5186859:5189067:clu_4057_+	ENSG00000101290	CDS2	0	unconditioned	1	rs1040759	0	0	4.34762e-08	0.00589262	0.994107
20	20:5186839:5189067:clu_4057_+	ENSG00000101290	CDS2	0	unconditioned	0	unconditioned	0	0	1.64677e-05	0.00418835	0.995795
20	20:5186839:5189067:clu_4057_+	ENSG00000101290	CDS2	0	unconditioned	1	rs1040759	0	0	1.64677e-05	0.00418802	0.995796
20	20:31561736:31566210:clu_4618_+	ENSG00000101294	HM13	0	unconditioned	0	unconditioned	2.21235e-239	1.38005e-191	7.65658e-50	0.046808	0.953192
20	20:31561736:31566210:clu_4618_+	ENSG00000101294	HM13	0	unconditioned	1	rs6120704	2.34062e-210	1.46006e-162	7.9435e-50	0.0485996	0.9514
20	20:31566295:31569120:clu_4618_+	ENSG00000101294	HM13	0	unconditioned	0	unconditioned	2.12578e-231	9.70843e-192	7.35697e-42	0.0326319	0.967368
20	20:31566295:31569120:clu_4618_+	ENSG00000101294	HM13	0	unconditioned	1	rs6120704	2.42779e-202	1.10877e-162	8.23933e-42	0.0366656	0.963334
20	20:31568280:31569120:clu_4618_+	ENSG00000101294	HM13	0	unconditioned	0	unconditioned	4.15192e-196	4.87774e-191	1.43691e-06	0.167978	0.83202
20	20:31568280:31569120:clu_4618_+	ENSG00000101294	HM13	0	unconditioned	1	rs6120704	4.25562e-167	4.99956e-162	1.44426e-06	0.168842	0.831156
20	20:31566295:31567640:clu_4618_+	ENSG00000101294	HM13	0	unconditioned	0	unconditioned	1.68186e-195	3.69811e-191	5.82065e-06	0.127113	0.872882
20	20:31566295:31567640:clu_4618_+	ENSG00000101294	HM13	0	unconditioned	1	rs6120704	1.68069e-166	3.69552e-162	5.70386e-06	0.124542	0.875452
20	20:31561736:31569341:clu_4618_+	ENSG00000101294	HM13	0	unconditioned	0	unconditioned	3.31129e-192	4.28314e-191	0.0114598	0.147391	0.841149
20	20:31561736:31569341:clu_4618_+	ENSG00000101294	HM13	0	unconditioned	1	rs6120704	3.44165e-163	4.45172e-162	0.0116802	0.150243	0.838077
1	1:161750145:161751668:clu_172664_+	ENSG00000081721	DUSP12	0	unconditioned	0	unconditioned	1.44234e-33	5.0209e-25	7.5979e-11	0.0254745	0.974526
1	1:161750145:161751668:clu_172664_+	ENSG00000081721	DUSP12	0	unconditioned	1	rs17415303	3.65486e-33	1.27229e-24	7.61326e-11	0.025528	0.974472
20	20:1578420:1611440:clu_131381_-	ENSG00000101307	SIRPB1	0	unconditioned	0	unconditioned	0	0	0	0.0141498	0.98585
20	20:1578420:1611440:clu_131381_-	ENSG00000101307	SIRPB1	0	unconditioned	1	rs2254448	0	0	0	0.000168432	0.999832
20	20:1578420:1611440:clu_131381_-	ENSG00000101307	SIRPB1	1	rs2253427	0	unconditioned	0	0	2.52939e-239	0.00278138	0.997219
20	20:1578420:1611440:clu_131381_-	ENSG00000101307	SIRPB1	1	rs2253427	1	rs2254448	0	0	1.06018e-239	0.000584358	0.999416
20	20:1578694:1619869:clu_131338_-	ENSG00000101307	SIRPB1	1	rs2253427	0	unconditioned	0	0	6.22329e-10	0.00243357	0.997566
20	20:1578694:1619869:clu_131338_-	ENSG00000101307	SIRPB1	1	rs2253427	1	rs2254448	0	0	3.91613e-10	0.00116008	0.99884
20	20:1578694:1619869:clu_131338_-	ENSG00000101307	SIRPB1	1	rs2253427	2	rs2422614	6.54286e-51	3.47958e-48	6.19989e-06	0.00229949	0.997694
20	20:1578694:1619869:clu_131338_-	ENSG00000101307	SIRPB1	2	rs1535882	2	rs2422614	1.46336e-48	7.25738e-47	0.00138666	0.0678387	0.930775
20	20:1605059:1611357:clu_131336_-	ENSG00000101307	SIRPB1	0	unconditioned	1	rs2254448	0	0	0	0.000686689	0.999313
20	20:1605059:1611357:clu_131336_-	ENSG00000101307	SIRPB1	1	rs2253427	0	unconditioned	0	0	0	0.0896621	0.910338
20	20:1605059:1611357:clu_131336_-	ENSG00000101307	SIRPB1	1	rs2253427	1	rs2254448	0	0	0	9.22286e-05	0.999908
20	20:1605059:1611357:clu_131336_-	ENSG00000101307	SIRPB1	4	rs2253821	2	rs2422614	1.46101e-48	2.09775e-47	0.00138442	0.0188982	0.979717
20	20:1566267:1578338:clu_131336_-	ENSG00000101307	SIRPB1	2	rs68064046	3	rs12480515	3.57424e-55	0.0880778	5.51385e-55	0.135098	0.776825
20	20:1566267:1578338:clu_131336_-	ENSG00000101307	SIRPB1	5	rs12480515	3	rs12480515	1.55562e-06	7.93833e-06	0.00058355	0.00198042	0.997427
20	20:1572037:1578338:clu_131336_-	ENSG00000101307	SIRPB1	4	rs11697990	0	unconditioned	0	0	0.0077124	0.0344016	0.957886
20	20:1572037:1578338:clu_131336_-	ENSG00000101307	SIRPB1	4	rs11697990	1	rs2254448	0	0	0.00665594	0.0284807	0.964863
20	20:1572037:1578338:clu_131336_-	ENSG00000101307	SIRPB1	4	rs11697990	2	rs2422614	2.50972e-47	1.08079e-46	0.0237816	0.101539	0.87468
20	20:1578694:1588560:clu_131338_-	ENSG00000101307	SIRPB1	2	rs2253427	0	unconditioned	0	0	2.24706e-84	0.00193494	0.998065
20	20:1578694:1588560:clu_131338_-	ENSG00000101307	SIRPB1	2	rs2253427	1	rs2254448	0	0	1.55093e-84	0.00102539	0.998975
20	20:1578694:1588560:clu_131338_-	ENSG00000101307	SIRPB1	3	rs34139036	2	rs2422614	5.115e-49	9.87841e-48	0.000484688	0.00836945	0.991146
20	20:1572037:1611357:clu_131336_-	ENSG00000101307	SIRPB1	1	rs1535882	0	unconditioned	0	0	2.20712e-227	0.00666508	0.993335
20	20:1572037:1611357:clu_131336_-	ENSG00000101307	SIRPB1	1	rs1535882	1	rs2254448	0	0	3.79415e-228	0.000316835	0.999683
20	20:1578685:1619869:clu_131338_-	ENSG00000101307	SIRPB1	2	rs2422614	2	rs2422614	7.625e-49	1.0441e-47	0.000722531	0.00890331	0.990374
20	20:1566267:1570805:clu_131336_-	ENSG00000101307	SIRPB1	0	unconditioned	1	rs2254448	0	0	0	7.37421e-05	0.999926
20	20:1566267:1570805:clu_131336_-	ENSG00000101307	SIRPB1	1	rs2253427	0	unconditioned	0	0	0	0.0154048	0.984595
20	20:1566267:1570805:clu_131336_-	ENSG00000101307	SIRPB1	1	rs2253427	1	rs2254448	0	0	0	0.000171158	0.999829
20	20:1566267:1570805:clu_131336_-	ENSG00000101307	SIRPB1	5	rs6514526	3	rs12480515	2.61945e-08	7.56053e-05	9.82612e-06	0.0273886	0.972526
20	20:1565497:1566153:clu_131337_-	ENSG00000101307	SIRPB1	1	rs6042937	4	rs17720808	7.32276e-83	0.000527342	1.94482e-81	0.013019	0.986454
20	20:1565497:1566153:clu_131337_-	ENSG00000101307	SIRPB1	3	rs62623705	2	rs2422614	1.33371e-82	1.23095e-47	1.08348e-38	1.29519e-10	1
20	20:1565497:1566153:clu_131337_-	ENSG00000101307	SIRPB1	3	rs62623705	4	rs17720808	3.64267e-37	0.0336203	7.53767e-37	0.0686717	0.897708
20	20:1565497:1566153:clu_131337_-	ENSG00000101307	SIRPB1	4	rs2422614	2	rs2422614	2.80739e-53	1.6994e-48	2.66023e-08	0.000610932	0.999389
20	20:1565497:1566153:clu_131337_-	ENSG00000101307	SIRPB1	4	rs2422614	3	rs12480515	1.08007e-05	0.0800138	1.65996e-05	0.122175	0.797784
20	20:1611713:1619869:clu_131338_-	ENSG00000101307	SIRPB1	1	rs1535882	0	unconditioned	0	0	0	0.0133795	0.986621
20	20:1611713:1619869:clu_131338_-	ENSG00000101307	SIRPB1	1	rs1535882	1	rs2254448	0	0	0	0.000179091	0.999821
20	20:1611713:1619869:clu_131338_-	ENSG00000101307	SIRPB1	3	rs2422614	0	unconditioned	0	0	0.00702054	0.00939773	0.983582
20	20:1611713:1619869:clu_131338_-	ENSG00000101307	SIRPB1	3	rs2422614	1	rs2254448	0	0	0.0056114	0.00252069	0.991868
20	20:1611713:1619869:clu_131338_-	ENSG00000101307	SIRPB1	3	rs2422614	2	rs2422614	4.9906e-48	5.7865e-48	0.004729	0.0044924	0.990779
20	20:1565524:1566153:clu_131337_-	ENSG00000101307	SIRPB1	1	rs6042937	4	rs17720808	9.6016e-98	0.000515982	2.55005e-96	0.012717	0.986767
20	20:1565524:1566153:clu_131337_-	ENSG00000101307	SIRPB1	3	rs62623705	2	rs2422614	7.05954e-96	1.23103e-47	5.73503e-52	6.3094e-08	1
20	20:1565524:1566153:clu_131337_-	ENSG00000101307	SIRPB1	3	rs62623705	4	rs17720808	1.92804e-50	0.0336208	3.98972e-50	0.0686743	0.897705
20	20:1565524:1566153:clu_131337_-	ENSG00000101307	SIRPB1	4	rs2422614	2	rs2422614	3.52661e-51	3.15049e-48	3.34175e-06	0.00198734	0.998009
20	20:1565524:1566153:clu_131337_-	ENSG00000101307	SIRPB1	4	rs2422614	3	rs12480515	9.30019e-05	0.0416558	0.000142939	0.0631276	0.894981
20	20:1604989:1611440:clu_131381_-	ENSG00000101307	SIRPB1	0	unconditioned	0	unconditioned	0	0	0	0.00650701	0.993493
20	20:1604989:1611440:clu_131381_-	ENSG00000101307	SIRPB1	0	unconditioned	1	rs2254448	0	0	0	0.000376936	0.999623
20	20:1604989:1611440:clu_131381_-	ENSG00000101307	SIRPB1	1	rs2253427	0	unconditioned	0	0	3.16334e-207	0.00222457	0.997775
20	20:1604989:1611440:clu_131381_-	ENSG00000101307	SIRPB1	1	rs2253427	1	rs2254448	0	0	1.8868e-207	0.000922913	0.999077
20	20:1566267:1566354:clu_131336_-	ENSG00000101307	SIRPB1	0	unconditioned	0	unconditioned	0	0	1.53126e-71	0.000437513	0.999562
20	20:1566267:1566354:clu_131336_-	ENSG00000101307	SIRPB1	0	unconditioned	1	rs2254448	0	0	4.40051e-71	0.00313299	0.996867
20	20:1566267:1566354:clu_131336_-	ENSG00000101307	SIRPB1	1	rs2254448	0	unconditioned	0	0	1.8158e-90	0.0004606	0.999539
20	20:1566267:1566354:clu_131336_-	ENSG00000101307	SIRPB1	1	rs2254448	1	rs2254448	0	0	4.69791e-90	0.00278051	0.997219
20	20:32052486:32054216:clu_4642_+	ENSG00000101336	HCK	0	unconditioned	0	unconditioned	1.51166e-134	1.71659e-111	4.66696e-26	0.00430396	0.995696
20	20:32052486:32054216:clu_4642_+	ENSG00000101336	HCK	0	unconditioned	1	rs57242437	1.52504e-125	1.73179e-102	3.59011e-26	0.0030799	0.99692
20	20:32052486:32054216:clu_4642_+	ENSG00000101336	HCK	1	rs76687355	0	unconditioned	4.34081e-133	1.45981e-111	1.34015e-24	0.0035104	0.99649
20	20:32052486:32054216:clu_4642_+	ENSG00000101336	HCK	1	rs76687355	1	rs57242437	4.48339e-124	1.50776e-102	1.05544e-24	0.00255196	0.997448
20	20:32052486:32054216:clu_4642_+	ENSG00000101336	HCK	3	rs73104605	5	rs6089159	1.49378e-05	0.00742846	0.000194041	0.0955982	0.896764
20	20:32052486:32054216:clu_4642_+	ENSG00000101336	HCK	4	rs2297304	3	rs1987960	9.58088e-09	1.10772e-08	0.043443	0.0493204	0.907237
1	1:1716478:1719358:clu_27524_-	ENSG00000268575	AL031282.2	1	rs760931	3	rs1062090	5.70913e-121	2.28176e-09	3.28552e-115	0.000313432	0.999687
1	1:1716478:1719358:clu_27524_-	ENSG00000268575	AL031282.2	3	rs1062090	0	unconditioned	0	0	3.58802e-10	0.00339847	0.996602
1	1:1716478:1719358:clu_27524_-	ENSG00000268575	AL031282.2	3	rs1062090	3	rs1062090	1.09815e-18	1.34515e-11	4.51496e-10	0.00453503	0.995465
1	1:1716478:1719358:clu_27524_-	ENSG00000268575	AL031282.2	4	rs9442411	2	rs9442411	5.42526e-34	1.07625e-28	5.04531e-09	8.81703e-07	0.999999
1	1:1716478:1719358:clu_27524_-	ENSG00000268575	AL031282.2	5	rs76601697	4	rs77787690	9.08231e-10	5.95306e-10	0.019749	0.0119763	0.968275
20	20:2653393:2654414:clu_3839_+	ENSG00000101361	NOP56	2	rs6138678	0	unconditioned	4.10134e-170	1.4797e-167	4.9534e-06	0.000787898	0.999207
20	20:2653393:2654414:clu_3839_+	ENSG00000101361	NOP56	2	rs6138678	1	rs6138678	1.81634e-115	6.55304e-113	4.9534e-06	0.000787895	0.999207
1	1:1704655:1704904:clu_27516_-	ENSG00000268575	AL031282.2	12	rs138557913	5	rs138557913	1.25809e-06	5.96373e-07	0.0174356	0.00728968	0.975273
1	1:1704655:1704904:clu_27516_-	ENSG00000268575	AL031282.2	3	rs111366931	4	rs77787690	2.3497e-23	2.17995e-10	5.10931e-16	0.00374392	0.996256
1	1:1704655:1704904:clu_27516_-	ENSG00000268575	AL031282.2	4	rs9442411	2	rs9442411	3.94288e-31	1.07688e-28	3.66675e-06	1.46567e-06	0.999995
1	1:1704655:1704904:clu_27516_-	ENSG00000268575	AL031282.2	5	rs75816936	7	rs143096846	9.62855e-07	0.0671408	4.84471e-07	0.0328826	0.899975
1	1:1704655:1704904:clu_27516_-	ENSG00000268575	AL031282.2	7	rs139385870	0	unconditioned	0	0	5.73745e-05	0.0399134	0.960029
1	1:1704655:1704904:clu_27516_-	ENSG00000268575	AL031282.2	7	rs139385870	3	rs1062090	1.22461e-13	8.70127e-11	5.04026e-05	0.0348477	0.965102
20	20:2652931:2653279:clu_3838_+	ENSG00000101361	NOP56	0	unconditioned	0	unconditioned	9.67587e-178	8.36994e-168	1.1686e-13	1.08894e-05	0.999989
20	20:2652931:2653279:clu_3838_+	ENSG00000101361	NOP56	0	unconditioned	1	rs6138678	4.28509e-123	3.70674e-113	1.1686e-13	1.08894e-05	0.999989
20	20:2652931:2653279:clu_3838_+	ENSG00000101361	NOP56	1	rs6138678	0	unconditioned	2.36298e-175	8.38066e-168	2.85389e-11	1.2186e-05	0.999988
20	20:2652931:2653279:clu_3838_+	ENSG00000101361	NOP56	1	rs6138678	1	rs6138678	1.04648e-120	3.71149e-113	2.85389e-11	1.2186e-05	0.999988
20	20:2652931:2653279:clu_3838_+	ENSG00000101361	NOP56	2	rs2273137	2	rs36029032	5.72808e-25	4.35669e-24	0.00638434	0.0476123	0.946003
20	20:2652901:2653279:clu_3838_+	ENSG00000101361	NOP56	0	unconditioned	0	unconditioned	4.88469e-173	1.00143e-167	5.89948e-09	0.000209683	0.99979
20	20:2652901:2653279:clu_3838_+	ENSG00000101361	NOP56	0	unconditioned	1	rs6138678	2.16325e-118	4.43496e-113	5.89948e-09	0.000209682	0.99979
20	20:2655746:2655934:clu_3845_+	ENSG00000101361	NOP56	0	unconditioned	0	unconditioned	6.66641e-170	1.64637e-166	8.05135e-06	0.0189029	0.981089
20	20:2655746:2655934:clu_3845_+	ENSG00000101361	NOP56	0	unconditioned	1	rs6138678	2.95231e-115	7.29112e-112	8.05135e-06	0.0189028	0.981089
20	20:2655746:2655934:clu_3845_+	ENSG00000101361	NOP56	1	rs7260969	0	unconditioned	3.13627e-172	1.079e-166	3.78783e-08	0.0120436	0.987956
20	20:2655746:2655934:clu_3845_+	ENSG00000101361	NOP56	1	rs7260969	1	rs6138678	1.38894e-117	4.7785e-112	3.78783e-08	0.0120436	0.987956
20	20:2655542:2655934:clu_3845_+	ENSG00000101361	NOP56	0	unconditioned	7	rs6050260	0.00199002	0.00835871	0.00286787	0.0110702	0.975713
20	20:2655542:2655934:clu_3845_+	ENSG00000101361	NOP56	1	rs6050260	7	rs6050260	0.00801201	0.011755	0.011546	0.0159872	0.9527
20	20:2663566:2663925:clu_131439_-	ENSG00000101365	IDH3B	0	unconditioned	0	unconditioned	1.5815e-44	8.30985e-17	1.29463e-30	0.00580834	0.994192
20	20:2663566:2663925:clu_131439_-	ENSG00000101365	IDH3B	0	unconditioned	1	rs11472417	6.16594e-47	3.23984e-19	1.52433e-30	0.00701647	0.992984
20	20:2663566:2663925:clu_131439_-	ENSG00000101365	IDH3B	1	rs4365539	0	unconditioned	2.33592e-48	8.58884e-17	1.91108e-34	0.00603281	0.993967
20	20:2663566:2663925:clu_131439_-	ENSG00000101365	IDH3B	1	rs4365539	1	rs11472417	9.07522e-51	3.33683e-19	2.24355e-34	0.00725648	0.992744
20	20:2663566:2663925:clu_131439_-	ENSG00000101365	IDH3B	2	rs3818060	0	unconditioned	3.5438e-22	4.04884e-13	2.44787e-11	0.0269943	0.973006
20	20:2663566:2663925:clu_131439_-	ENSG00000101365	IDH3B	2	rs3818060	2	rs34057313	4.53865e-25	5.18547e-16	1.68986e-11	0.0183252	0.981675
20	20:2658522:2659525:clu_131434_-	ENSG00000101365	IDH3B	0	unconditioned	4	rs184685144	2.52582e-08	0.00565283	1.1572e-08	0.00159709	0.99275
1	1:1709640:1712264:clu_27524_-	ENSG00000268575	AL031282.2	3	rs1062090	0	unconditioned	0	0	6.24745e-12	0.00489157	0.995108
1	1:1709640:1712264:clu_27524_-	ENSG00000268575	AL031282.2	3	rs1062090	3	rs1062090	1.69254e-20	1.59464e-11	6.96605e-12	0.00556869	0.994431
1	1:1709640:1712264:clu_27524_-	ENSG00000268575	AL031282.2	4	rs374384253	3	rs1062090	5.26823e-16	1.80011e-07	3.02154e-10	0.102346	0.897654
1	1:1709640:1712264:clu_27524_-	ENSG00000268575	AL031282.2	5	rs9442411	2	rs9442411	1.3443e-33	1.07712e-28	1.25016e-08	1.68258e-06	0.999998
1	1:1709640:1712264:clu_27524_-	ENSG00000268575	AL031282.2	8	rs141694617	5	rs138557913	4.3166e-07	2.73943e-07	0.00598226	0.0028053	0.991212
1	1:1709640:1712264:clu_27524_-	ENSG00000268575	AL031282.2	8	rs141694617	6	rs138959077	0.00111285	0.000701066	0.0240456	0.0141882	0.959952
1	1:1709640:1712264:clu_27524_-	ENSG00000268575	AL031282.2	9	rs76601697	4	rs77787690	6.39963e-10	4.01625e-10	0.0139157	0.00775479	0.97833
20	20:2659793:2660068:clu_131435_-	ENSG00000101365	IDH3B	0	unconditioned	2	rs34057313	3.10964e-16	7.26896e-16	0.011578	0.0261019	0.96232
20	20:38034098:38057532:clu_5269_+	ENSG00000101413	RPRD1B	0	unconditioned	0	unconditioned	5.4251e-101	2.42732e-85	4.71986e-17	0.210388	0.789612
20	20:38034098:38057532:clu_5269_+	ENSG00000101413	RPRD1B	0	unconditioned	1	rs881556	3.99587e-62	1.78784e-46	3.29544e-17	0.146592	0.853408
20	20:38326432:38334430:clu_5276_+	ENSG00000101425	BPI	0	unconditioned	5	rs78384127	7.4214e-86	2.81849e-10	1.79398e-78	0.00581896	0.994181
20	20:38326432:38334430:clu_5276_+	ENSG00000101425	BPI	1	rs5743535	5	rs78384127	8.84971e-48	2.90095e-10	2.13924e-40	0.00601848	0.993982
20	20:38331090:38334430:clu_5276_+	ENSG00000101425	BPI	0	unconditioned	5	rs78384127	3.22676e-27	2.46074e-10	7.80006e-20	0.00495331	0.995047
20	20:38311937:38318413:clu_5276_+	ENSG00000101425	BPI	0	unconditioned	5	rs78384127	4.21035e-25	2.35814e-10	1.01777e-17	0.00470503	0.995295
20	20:38327655:38334430:clu_5276_+	ENSG00000101425	BPI	0	unconditioned	5	rs78384127	1.14801e-26	2.58328e-09	2.7751e-19	0.0615071	0.938493
20	20:38327655:38334430:clu_5276_+	ENSG00000101425	BPI	3	rs4287822	0	unconditioned	2.8134e-84	1.05833e-82	9.32376e-05	0.00250996	0.997397
20	20:38327655:38334430:clu_5276_+	ENSG00000101425	BPI	3	rs4287822	2	rs4287822	1.64117e-11	6.17305e-10	0.000154614	0.00482058	0.995025
20	20:38327655:38334430:clu_5276_+	ENSG00000101425	BPI	4	rs149768118	6	rs112477225	1.90799e-09	4.34277e-09	0.00113523	0.00158663	0.997278
20	20:38327655:38331048:clu_5276_+	ENSG00000101425	BPI	0	unconditioned	5	rs78384127	3.49623e-21	7.17309e-10	8.45144e-14	0.0163559	0.983644
20	20:38331090:38334445:clu_5276_+	ENSG00000101425	BPI	0	unconditioned	1	rs5743509	8.84699e-58	8.30149e-45	4.27734e-16	0.00301662	0.996983
20	20:38331090:38334445:clu_5276_+	ENSG00000101425	BPI	0	unconditioned	2	rs4287822	4.29041e-19	2.13016e-08	4.04197e-12	0.199881	0.800119
20	20:38331090:38334445:clu_5276_+	ENSG00000101425	BPI	1	rs5743509	0	unconditioned	2.39574e-92	1.52139e-77	4.91703e-18	0.00212462	0.997875
20	20:38331090:38334445:clu_5276_+	ENSG00000101425	BPI	1	rs5743509	1	rs5743509	1.27751e-59	8.11265e-45	6.17649e-18	0.00292523	0.997075
20	20:38331090:38334445:clu_5276_+	ENSG00000101425	BPI	2	rs12185768	0	unconditioned	4.20927e-90	1.56853e-82	1.39496e-10	0.00420236	0.995798
20	20:38331090:38334445:clu_5276_+	ENSG00000101425	BPI	2	rs12185768	2	rs4287822	2.52404e-17	9.40551e-10	2.37788e-10	0.00786876	0.992131
20	20:38331090:38334445:clu_5276_+	ENSG00000101425	BPI	2	rs12185768	4	rs13039967	1.88764e-07	2.80338e-06	0.00145295	0.0206002	0.977944
20	20:38331090:38334445:clu_5276_+	ENSG00000101425	BPI	3	rs5743537	5	rs78384127	1.99137e-11	2.73732e-10	0.000481373	0.00562303	0.993896
1	1:1712400:1716346:clu_27524_-	ENSG00000268575	AL031282.2	3	rs11582768	0	unconditioned	0	0	0.00424333	0.0131716	0.982585
1	1:1712400:1716346:clu_27524_-	ENSG00000268575	AL031282.2	3	rs11582768	2	rs9442411	2.43211e-27	4.02377e-27	0.0226178	0.0364789	0.940903
1	1:1712400:1716346:clu_27524_-	ENSG00000268575	AL031282.2	3	rs11582768	3	rs1062090	1.12215e-11	3.68591e-11	0.00461856	0.0141894	0.981192
20	20:23637750:23637827:clu_132047_-	ENSG00000101439	CST3	1	rs2104005	0	unconditioned	0	0	4.99052e-14	0.0655575	0.934442
20	20:23635367:23637620:clu_132040_-	ENSG00000101439	CST3	0	unconditioned	0	unconditioned	0	0	4.31391e-07	0.163534	0.836466
20	20:45792593:45792677:clu_5508_+	ENSG00000101457	DNTTIP1	0	unconditioned	1	rs6032545	0	0	8.70199e-31	0.015088	0.984912
20	20:45792747:45793921:clu_5509_+	ENSG00000101457	DNTTIP1	0	unconditioned	1	rs6032545	0	0	1.59026e-22	0.0812662	0.918734
20	20:45792109:45792677:clu_5508_+	ENSG00000101457	DNTTIP1	0	unconditioned	0	unconditioned	0	0	1.24166e-22	0.125778	0.874222
20	20:45792109:45792677:clu_5508_+	ENSG00000101457	DNTTIP1	0	unconditioned	1	rs6032545	0	0	1.5663e-23	0.0149916	0.985008
1	1:1716478:1719328:clu_27524_-	ENSG00000268575	AL031282.2	0	unconditioned	2	rs9442411	2.23799e-64	4.41549e-27	2.08126e-39	0.0401027	0.959897
1	1:1716478:1719328:clu_27524_-	ENSG00000268575	AL031282.2	1	rs9442411	2	rs9442411	4.15387e-36	1.07539e-28	3.86296e-11	7.41468e-08	1
1	1:1716478:1719328:clu_27524_-	ENSG00000268575	AL031282.2	2	rs7796	0	unconditioned	0	0	6.54484e-10	0.00551429	0.994486
1	1:1716478:1719328:clu_27524_-	ENSG00000268575	AL031282.2	2	rs7796	3	rs1062090	1.40701e-18	1.36266e-11	5.791e-10	0.00461309	0.995387
1	1:1716478:1719328:clu_27524_-	ENSG00000268575	AL031282.2	4	rs76601697	4	rs77787690	2.50769e-13	1.66715e-10	5.45283e-06	0.00262777	0.997367
20	20:24964022:24969526:clu_132059_-	ENSG00000101474	APMAP	3	rs227626	0	unconditioned	0	0	7.98093e-07	0.0456359	0.954363
20	20:24964022:24969526:clu_132059_-	ENSG00000101474	APMAP	3	rs227626	1	rs6132775	2.3003e-260	1.34284e-255	7.68644e-07	0.0439148	0.956084
20	20:37199225:37200447:clu_5240_+	ENSG00000118705	RPN2	0	unconditioned	0	unconditioned	8.53725e-34	4.62628e-06	1.91508e-29	0.10288	0.897116
20	20:56359191:56365087:clu_5931_+	ENSG00000124098	FAM210B	2	rs148258133	2	rs142698294	1.01579e-57	1.89715e-18	8.26969e-42	0.0144594	0.985541
20	20:56359191:56360182:clu_5931_+	ENSG00000124098	FAM210B	2	rs148258133	2	rs142698294	1.08087e-55	1.92166e-18	8.7995e-40	0.0146592	0.985341
20	20:56365262:56366071:clu_5931_+	ENSG00000124098	FAM210B	2	rs138390781	2	rs142698294	7.45542e-87	1.74729e-18	6.06957e-71	0.0132382	0.986762
1	1:1721711:1722708:clu_27525_-	ENSG00000268575	AL031282.2	2	rs9442411	2	rs9442411	4.23727e-29	1.1618e-28	0.000394052	8.09066e-05	0.999525
20	20:56360454:56365087:clu_5931_+	ENSG00000124098	FAM210B	2	rs116915986	2	rs142698294	6.46397e-24	4.99251e-18	5.26241e-08	0.0396845	0.960315
20	20:56360200:56360268:clu_5931_+	ENSG00000124098	FAM210B	0	unconditioned	0	unconditioned	2.19632e-42	2.53309e-30	1.02099e-13	0.116871	0.883129
20	20:56360200:56360268:clu_5931_+	ENSG00000124098	FAM210B	0	unconditioned	1	rs80266351	3.23351e-38	3.72932e-26	1.0249e-13	0.117322	0.882678
20	20:56366291:56368324:clu_5936_+	ENSG00000124098	FAM210B	0	unconditioned	0	unconditioned	1.76389e-38	7.69257e-31	8.1997e-10	0.0347948	0.965205
20	20:56366291:56368324:clu_5936_+	ENSG00000124098	FAM210B	0	unconditioned	1	rs80266351	2.63081e-34	1.14723e-26	8.33865e-10	0.0353981	0.964602
20	20:56366291:56368324:clu_5936_+	ENSG00000124098	FAM210B	1	rs369160506	0	unconditioned	1.82468e-37	7.88396e-31	8.48228e-09	0.0356855	0.964315
20	20:56366291:56368324:clu_5936_+	ENSG00000124098	FAM210B	1	rs369160506	1	rs80266351	2.71269e-33	1.17208e-26	8.59818e-09	0.0361867	0.963813
20	20:56366291:56368324:clu_5936_+	ENSG00000124098	FAM210B	2	rs184048916	2	rs142698294	6.26838e-21	3.54252e-18	5.10319e-05	0.0278681	0.972081
20	20:56359191:56360412:clu_5931_+	ENSG00000124098	FAM210B	0	unconditioned	0	unconditioned	1.37149e-33	1.06308e-30	6.37557e-05	0.0484674	0.951469
20	20:56359191:56360412:clu_5931_+	ENSG00000124098	FAM210B	0	unconditioned	1	rs80266351	2.06255e-29	1.59872e-26	6.53749e-05	0.0497231	0.950212
20	20:45175001:45175861:clu_5453_+	ENSG00000124102	PI3	0	unconditioned	3	rs41282752	9.88214e-12	0.00127079	3.84817e-11	0.00395376	0.994775
20	20:45175001:45175933:clu_5453_+	ENSG00000124102	PI3	0	unconditioned	3	rs41282752	1.04801e-08	0.00129296	4.08103e-08	0.0040402	0.994667
20	20:45176136:45176370:clu_5454_+	ENSG00000124102	PI3	0	unconditioned	0	unconditioned	1.58942e-140	1.50677e-133	5.6124e-09	0.0522576	0.947742
20	20:45176136:45176370:clu_5454_+	ENSG00000124102	PI3	0	unconditioned	1	rs13044826	1.23607e-111	1.17179e-104	5.6706e-09	0.0528099	0.94719
20	20:45253733:45253834:clu_133081_-	ENSG00000124107	SLPI	0	unconditioned	0	unconditioned	3.78844e-68	1.91249e-39	2.25463e-32	0.000138324	0.999862
20	20:45253733:45253834:clu_133081_-	ENSG00000124107	SLPI	0	unconditioned	1	rs59339622	4.25693e-59	2.14899e-30	2.29512e-32	0.000158785	0.999841
1	1:1705732:1707525:clu_27522_-	ENSG00000268575	AL031282.2	3	rs115334697	0	unconditioned	0	0	0.030462	0.0337597	0.935778
1	1:1705732:1707525:clu_27522_-	ENSG00000268575	AL031282.2	3	rs115334697	3	rs1062090	7.39921e-11	8.14662e-11	0.0304538	0.0325931	0.936953
20	20:45253733:45254459:clu_133081_-	ENSG00000124107	SLPI	0	unconditioned	0	unconditioned	8.61636e-59	1.92869e-39	5.12789e-23	0.000147979	0.999852
20	20:45253733:45254459:clu_133081_-	ENSG00000124107	SLPI	0	unconditioned	1	rs59339622	9.68091e-50	2.16699e-30	5.21945e-23	0.000168497	0.999832
20	20:45253733:45254459:clu_133081_-	ENSG00000124107	SLPI	1	rs59339622	0	unconditioned	4.12872e-57	2.04708e-39	2.45714e-21	0.000218507	0.999781
20	20:45253733:45254459:clu_133081_-	ENSG00000124107	SLPI	1	rs59339622	1	rs59339622	4.63562e-48	2.29841e-30	2.49929e-21	0.000239424	0.999761
20	20:48629591:48630728:clu_133265_-	ENSG00000124126	PREX1	0	unconditioned	6	rs11699725	0	0.0137737	0	0.0304545	0.955772
20	20:48627930:48629526:clu_133289_-	ENSG00000124126	PREX1	0	unconditioned	6	rs11699725	1.23334e-51	0.0139405	2.81238e-51	0.0308331	0.955226
20	20:48629621:48630728:clu_133265_-	ENSG00000124126	PREX1	0	unconditioned	6	rs11699725	1.03152e-46	0.0131734	2.35233e-46	0.0290834	0.957743
20	20:48629555:48630728:clu_133265_-	ENSG00000124126	PREX1	0	unconditioned	6	rs11699725	1.57292e-39	0.0141045	3.58696e-39	0.0312098	0.954686
20	20:48629554:48632527:clu_133294_-	ENSG00000124126	PREX1	0	unconditioned	6	rs11699725	4.04535e-15	0.0134854	9.22519e-15	0.029796	0.956719
20	20:48632353:48632527:clu_133294_-	ENSG00000124126	PREX1	0	unconditioned	6	rs11699725	1.13806e-14	0.0136611	2.59539e-14	0.0301986	0.95614
20	20:48625760:48625855:clu_133289_-	ENSG00000124126	PREX1	0	unconditioned	0	unconditioned	0	0	5.99517e-13	0.0497347	0.950265
20	20:48625760:48625855:clu_133289_-	ENSG00000124126	PREX1	0	unconditioned	1	rs55713464	2.73162e-118	2.30939e-107	1.75344e-12	0.147388	0.852612
20	20:48625764:48629485:clu_133289_-	ENSG00000124126	PREX1	0	unconditioned	0	unconditioned	0	0	2.84408e-11	0.00817169	0.991828
20	20:48625764:48629485:clu_133289_-	ENSG00000124126	PREX1	0	unconditioned	1	rs55713464	4.23194e-117	1.36352e-108	2.7165e-11	0.00776022	0.99224
20	20:48625764:48625855:clu_133289_-	ENSG00000124126	PREX1	0	unconditioned	0	unconditioned	0	0	1.0311e-08	0.0268231	0.973177
20	20:48625764:48625855:clu_133289_-	ENSG00000124126	PREX1	0	unconditioned	1	rs55713464	1.14351e-114	3.08266e-108	7.34024e-09	0.0188065	0.981194
20	20:48652706:48653361:clu_133302_-	ENSG00000124126	PREX1	0	unconditioned	0	unconditioned	0	0	0.00017286	0.219893	0.779934
20	20:48652706:48653361:clu_133302_-	ENSG00000124126	PREX1	0	unconditioned	1	rs55713464	2.45894e-110	3.13863e-107	0.000157841	0.200671	0.799171
20	20:48624677:48624826:clu_133288_-	ENSG00000124126	PREX1	0	unconditioned	0	unconditioned	0	0	0.000123048	0.0835689	0.916308
20	20:48624677:48624826:clu_133288_-	ENSG00000124126	PREX1	0	unconditioned	1	rs55713464	9.57709e-111	6.57558e-108	6.14757e-05	0.0412502	0.958688
1	1:1721711:1722588:clu_27525_-	ENSG00000268575	AL031282.2	2	rs9442411	2	rs9442411	5.25116e-28	1.96555e-28	0.0048834	0.000833612	0.994283
1	1:161750145:161751655:clu_172664_+	ENSG00000081721	DUSP12	0	unconditioned	0	unconditioned	3.76749e-31	5.35884e-25	1.98463e-08	0.0272564	0.972744
1	1:161750145:161751655:clu_172664_+	ENSG00000081721	DUSP12	0	unconditioned	1	rs17415303	9.61578e-31	1.36774e-24	2.00301e-08	0.0275182	0.972482
20	20:48627935:48629459:clu_133263_-	ENSG00000124126	PREX1	0	unconditioned	1	rs55713464	3.18125e-108	2.43309e-107	0.0204206	0.155357	0.824223
20	20:48627935:48629459:clu_133263_-	ENSG00000124126	PREX1	0	unconditioned	6	rs11699725	0.0011223	0.0215408	0.00255918	0.0481927	0.926585
20	20:48625764:48627586:clu_133289_-	ENSG00000124126	PREX1	0	unconditioned	0	unconditioned	0	0	0.0042145	0.0559311	0.939854
20	20:48625764:48627586:clu_133289_-	ENSG00000124126	PREX1	0	unconditioned	1	rs55713464	9.60124e-109	1.29383e-107	0.00616307	0.0821394	0.911697
20	20:48625822:48629459:clu_133263_-	ENSG00000124126	PREX1	0	unconditioned	4	rs926630	0.00433488	0.0141137	0.0449181	0.145455	0.791179
20	20:45416694:45419295:clu_5494_+	ENSG00000124155	PIGT	0	unconditioned	0	unconditioned	4.74772e-215	1.86085e-209	3.3216e-09	0.000302192	0.999698
20	20:45416694:45419295:clu_5494_+	ENSG00000124155	PIGT	0	unconditioned	1	rs141420243	4.82444e-168	1.89092e-162	3.32855e-09	0.000304919	0.999695
20	20:45416694:45419295:clu_5494_+	ENSG00000124155	PIGT	1	rs141420243	0	unconditioned	1.25013e-214	1.8877e-209	8.74619e-09	0.000320995	0.999679
20	20:45416694:45419295:clu_5494_+	ENSG00000124155	PIGT	1	rs141420243	1	rs141420243	1.27026e-167	1.9181e-162	8.76401e-09	0.000323688	0.999676
20	20:45416343:45419295:clu_5494_+	ENSG00000124155	PIGT	0	unconditioned	0	unconditioned	1.01246e-212	2.18632e-209	7.08338e-07	0.000530128	0.999469
20	20:45416343:45419295:clu_5494_+	ENSG00000124155	PIGT	0	unconditioned	1	rs141420243	1.02883e-165	2.22166e-162	7.09825e-07	0.000533341	0.999466
20	20:45416694:45418852:clu_5494_+	ENSG00000124155	PIGT	0	unconditioned	0	unconditioned	9.75061e-211	4.46187e-209	6.82173e-05	0.00212381	0.997808
20	20:45416694:45418852:clu_5494_+	ENSG00000124155	PIGT	0	unconditioned	1	rs141420243	9.85513e-164	4.50965e-162	6.79941e-05	0.00211356	0.997818
20	20:45416654:45419295:clu_5494_+	ENSG00000124155	PIGT	0	unconditioned	0	unconditioned	1.05092e-209	2.52005e-209	0.000735243	0.000764581	0.9985
20	20:45416654:45419295:clu_5494_+	ENSG00000124155	PIGT	0	unconditioned	1	rs141420243	1.06707e-162	2.55839e-162	0.000736208	0.00076663	0.998497
20	20:43458509:43459771:clu_5390_+	ENSG00000124193	SRSF6	0	unconditioned	0	unconditioned	5.68597e-87	7.02584e-65	9.793e-26	0.000210276	0.99979
20	20:43458509:43459771:clu_5390_+	ENSG00000124193	SRSF6	0	unconditioned	1	rs3746532	3.12049e-77	3.85581e-55	9.79588e-26	0.000210632	0.999789
20	20:43459420:43459771:clu_5390_+	ENSG00000124193	SRSF6	0	unconditioned	0	unconditioned	4.02917e-74	1.05539e-64	6.93947e-13	0.000818526	0.999181
20	20:43459420:43459771:clu_5390_+	ENSG00000124193	SRSF6	0	unconditioned	1	rs3746532	2.21081e-64	5.79095e-55	6.9402e-13	0.000818719	0.999181
20	20:43458509:43459153:clu_5390_+	ENSG00000124193	SRSF6	0	unconditioned	0	unconditioned	1.70071e-70	3.63688e-64	2.92914e-09	0.00526909	0.994731
20	20:43458509:43459153:clu_5390_+	ENSG00000124193	SRSF6	0	unconditioned	1	rs3746532	9.3334e-61	1.9959e-54	2.92995e-09	0.00527083	0.994729
20	20:43458509:43459153:clu_5390_+	ENSG00000124193	SRSF6	1	rs6065610	0	unconditioned	1.05247e-64	8.58679e-64	0.00181268	0.0138047	0.984383
20	20:43458509:43459153:clu_5390_+	ENSG00000124193	SRSF6	1	rs6065610	1	rs3746532	5.77531e-55	4.71046e-54	0.00181299	0.0138027	0.984384
20	20:59207056:59252978:clu_6073_+	ENSG00000124203	ZNF831	0	unconditioned	3	rs6100358	1.70774e-37	1.11144e-36	0.00806405	0.0515425	0.940393
20	20:49154071:49158437:clu_133317_-	ENSG00000124214	STAU1	0	unconditioned	0	unconditioned	2.29918e-83	7.36359e-32	5.18593e-53	0.165255	0.834745
1	1:149059097:149059700:clu_33776_-	ENSG00000269713	NBPF9	0	unconditioned	1	rs4649701	1.44403e-40	2.57807e-40	0.00328004	0.00486409	0.991856
1	1:149059097:149059700:clu_33776_-	ENSG00000269713	NBPF9	0	unconditioned	2	rs17346765	1.78869e-33	4.50325e-24	3.972e-13	9.95755e-14	1
1	1:149059097:149059700:clu_33776_-	ENSG00000269713	NBPF9	1	rs17346765	0	unconditioned	3.03832e-35	1.05003e-26	2.89355e-12	4.583e-14	1
1	1:149059097:149059700:clu_33776_-	ENSG00000269713	NBPF9	1	rs17346765	2	rs17346765	1.30304e-32	4.50325e-24	2.89355e-12	4.36557e-14	1
1	1:149059097:149059700:clu_33776_-	ENSG00000269713	NBPF9	4	rs35763597	0	unconditioned	1.02842e-45	3.48974e-46	0.0164558	0.00460502	0.978939
1	1:149059097:149059700:clu_33776_-	ENSG00000269713	NBPF9	4	rs35763597	1	rs4649701	7.26056e-40	2.45632e-40	0.0164919	0.0046005	0.978908
20	20:49224991:49225113:clu_5729_+	ENSG00000124228	DDX27	0	unconditioned	0	unconditioned	3.08191e-26	5.39907e-16	2.3684e-12	0.0405316	0.959468
20	20:49224991:49225113:clu_5729_+	ENSG00000124228	DDX27	0	unconditioned	1	rs13038866	9.57583e-22	1.67755e-11	2.44798e-12	0.041927	0.958073
20	20:49224991:49225113:clu_5729_+	ENSG00000124228	DDX27	1	rs9753608	0	unconditioned	1.7037e-27	5.37559e-16	1.30927e-13	0.0403509	0.959649
20	20:49224991:49225113:clu_5729_+	ENSG00000124228	DDX27	1	rs9753608	1	rs13038866	5.29526e-23	1.67078e-11	1.35369e-13	0.0417539	0.958246
20	20:49224991:49226430:clu_5729_+	ENSG00000124228	DDX27	0	unconditioned	0	unconditioned	9.6059e-17	2.95929e-15	0.00738199	0.226651	0.765967
20	20:49224991:49226430:clu_5729_+	ENSG00000124228	DDX27	0	unconditioned	1	rs13038866	2.89671e-12	8.92387e-11	0.00740519	0.227366	0.765229
20	20:57604769:57605234:clu_133624_-	ENSG00000124256	ZBP1	2	rs140092794	6	rs140092794	0.000182087	0.00016094	0.00276693	0.00145015	0.99544
20	20:57604769:57605234:clu_133624_-	ENSG00000124256	ZBP1	3	rs6092500	5	rs6092500	6.10682e-05	0.000448177	0.000450085	0.00230642	0.996734
20	20:57605501:57606813:clu_133624_-	ENSG00000124256	ZBP1	2	rs140092794	6	rs140092794	0.000494972	0.000228563	0.0075214	0.00248388	0.989271
20	20:57605501:57606813:clu_133624_-	ENSG00000124256	ZBP1	3	rs6092500	5	rs6092500	0.000116331	0.000332184	0.000857374	0.00145101	0.997243
20	20:57604769:57606813:clu_133624_-	ENSG00000124256	ZBP1	2	rs6092500	5	rs6092500	3.9777e-30	0.000308646	2.93168e-29	0.00127639	0.998415
20	20:57608719:57610149:clu_133624_-	ENSG00000124256	ZBP1	0	unconditioned	5	rs6092500	6.02553e-78	0.0020354	4.44101e-77	0.0140176	0.983947
20	20:57608719:57610149:clu_133624_-	ENSG00000124256	ZBP1	1	rs6070179	5	rs6092500	2.02549e-44	0.00138233	1.49254e-43	0.00919671	0.989421
20	20:57608719:57610149:clu_133624_-	ENSG00000124256	ZBP1	2	rs6123712	2	rs6025656	1.04244e-22	2.82284e-13	2.47323e-12	0.00570297	0.994297
1	1:149062265:149062862:clu_33776_-	ENSG00000269713	NBPF9	0	unconditioned	2	rs17346765	1.91136e-28	4.50493e-24	4.24441e-08	3.7366e-07	1
1	1:149062265:149062862:clu_33776_-	ENSG00000269713	NBPF9	1	rs17346765	2	rs17346765	1.77278e-28	4.50325e-24	3.93667e-08	2.48258e-10	1
20	20:57616468:57620262:clu_133626_-	ENSG00000124256	ZBP1	2	rs117174279	5	rs6092500	4.61377e-05	0.0302286	0.000340054	0.222049	0.747336
20	20:57604769:57610149:clu_133624_-	ENSG00000124256	ZBP1	0	unconditioned	5	rs6092500	6.85326e-35	0.00176336	5.05098e-34	0.0120101	0.986227
20	20:57604769:57610149:clu_133624_-	ENSG00000124256	ZBP1	1	rs6070179	5	rs6092500	7.80143e-33	0.00161054	5.74978e-32	0.0108824	0.987507
20	20:57604769:57610149:clu_133624_-	ENSG00000124256	ZBP1	2	rs140092794	6	rs140092794	0.00477698	0.00150068	0.0725891	0.0219046	0.899229
20	20:57615580:57620262:clu_133626_-	ENSG00000124256	ZBP1	2	rs45521631	5	rs6092500	1.48294e-08	0.0253704	1.09299e-07	0.186202	0.788428
20	20:57611930:57613163:clu_133624_-	ENSG00000124256	ZBP1	2	rs41304401	7	rs41304401	0.00036766	0.00286596	0.000190931	0.000492248	0.996083
20	20:57615580:57620219:clu_133626_-	ENSG00000124256	ZBP1	0	unconditioned	5	rs6092500	6.07763e-07	0.0304667	4.47951e-06	0.223809	0.745719
20	20:57615580:57616244:clu_133626_-	ENSG00000124256	ZBP1	0	unconditioned	5	rs6092500	4.63962e-05	0.0256672	0.000341966	0.188397	0.785548
1	1:149059097:149062862:clu_33776_-	ENSG00000269713	NBPF9	0	unconditioned	1	rs4649701	4.04486e-40	2.02064e-40	0.00918768	0.00360255	0.98721
1	1:149059097:149062862:clu_33776_-	ENSG00000269713	NBPF9	0	unconditioned	2	rs17346765	1.47519e-27	4.50326e-24	3.27583e-07	2.30891e-09	1
1	1:149059097:149062862:clu_33776_-	ENSG00000269713	NBPF9	1	rs17346765	0	unconditioned	1.11204e-29	1.05004e-26	1.05905e-06	8.1553e-09	0.999999
1	1:149059097:149062862:clu_33776_-	ENSG00000269713	NBPF9	1	rs17346765	2	rs17346765	4.76917e-27	4.50327e-24	1.05905e-06	6.15447e-09	0.999999
1	1:149059097:149062862:clu_33776_-	ENSG00000269713	NBPF9	2	rs35224004	0	unconditioned	1.50466e-45	2.94832e-46	0.0240762	0.00374546	0.972178
1	1:149059097:149062862:clu_33776_-	ENSG00000269713	NBPF9	2	rs35224004	1	rs4649701	1.07348e-39	2.08597e-40	0.0243836	0.00376632	0.97185
20	20:63740038:63740377:clu_6297_+	ENSG00000125520	SLC2A4RG	0	unconditioned	4	rs112756706	4.21018e-10	9.4416e-05	3.23194e-07	0.0715499	0.928355
20	20:63521589:63521705:clu_6274_+	ENSG00000125534	PPDPF	0	unconditioned	0	unconditioned	0	0	5.16626e-14	0.007408	0.992592
20	20:63521589:63521705:clu_6274_+	ENSG00000125534	PPDPF	0	unconditioned	1	rs6122466	0	0	5.16626e-14	0.007408	0.992592
20	20:63520894:63521284:clu_6274_+	ENSG00000125534	PPDPF	0	unconditioned	0	unconditioned	0	0	3.24905e-06	0.108296	0.891701
20	20:63520894:63521284:clu_6274_+	ENSG00000125534	PPDPF	0	unconditioned	1	rs6122466	0	0	3.24905e-06	0.108296	0.891701
20	20:63521780:63521861:clu_6274_+	ENSG00000125534	PPDPF	0	unconditioned	0	unconditioned	0	0	1.92141e-05	0.00623673	0.993744
20	20:63521780:63521861:clu_6274_+	ENSG00000125534	PPDPF	0	unconditioned	1	rs6122466	0	0	1.92141e-05	0.00623673	0.993744
20	20:63521589:63521668:clu_6274_+	ENSG00000125534	PPDPF	0	unconditioned	0	unconditioned	0	0	0.000239983	0.00924999	0.99051
20	20:63521589:63521668:clu_6274_+	ENSG00000125534	PPDPF	0	unconditioned	1	rs6122466	0	0	0.000239983	0.00924992	0.99051
20	20:5604440:5610842:clu_131765_-	ENSG00000125772	GPCPD1	0	unconditioned	0	unconditioned	1.49272e-271	3.00564e-97	2.16761e-176	0.0426882	0.957312
20	20:5604440:5610842:clu_131765_-	ENSG00000125772	GPCPD1	0	unconditioned	3	rs75402014	1.03222e-196	2.07841e-22	8.66626e-177	0.0164663	0.983534
20	20:5604440:5610842:clu_131765_-	ENSG00000125772	GPCPD1	1	rs149096750	0	unconditioned	3.26877e-224	3.00484e-97	4.74665e-129	0.0426767	0.957323
20	20:5604440:5610842:clu_131765_-	ENSG00000125772	GPCPD1	1	rs149096750	3	rs75402014	2.26075e-149	2.07821e-22	1.89807e-129	0.0164646	0.983535
20	20:5604440:5610842:clu_131765_-	ENSG00000125772	GPCPD1	2	rs6116865	5	rs6116818	7.97483e-37	2.10916e-09	7.84312e-29	0.206639	0.793361
20	20:5604440:5610842:clu_131765_-	ENSG00000125772	GPCPD1	2	rs6116865	8	rs139172954	1.72676e-29	0.0456687	3.00683e-29	0.0786479	0.875683
20	20:5604440:5610842:clu_131765_-	ENSG00000125772	GPCPD1	2	rs6116865	9	rs413596	2.25229e-29	0.0595677	2.07907e-29	0.0541001	0.886332
1	1:148536396:148538649:clu_33771_-	ENSG00000270629	NBPF14	2	rs587642029	4	rs145840510	1.02701e-05	0.00234648	1.85513e-05	0.00324417	0.994381
1	1:148536396:148538649:clu_33771_-	ENSG00000270629	NBPF14	3	rs12561867	2	rs12561867	2.48837e-17	4.16572e-15	5.97519e-06	2.96272e-07	0.999994
1	1:148536396:148538649:clu_33771_-	ENSG00000270629	NBPF14	4	rs526498	0	unconditioned	1.65482e-40	9.16185e-40	0.0207056	0.11377	0.865524
1	1:148536396:148538649:clu_33771_-	ENSG00000270629	NBPF14	4	rs526498	1	rs61810609	7.55551e-39	4.16973e-38	0.0189216	0.103547	0.877532
20	20:5604440:5609640:clu_131765_-	ENSG00000125772	GPCPD1	0	unconditioned	0	unconditioned	6.41488e-167	2.98135e-97	9.31519e-72	0.0423352	0.957665
20	20:5604440:5609640:clu_131765_-	ENSG00000125772	GPCPD1	0	unconditioned	3	rs75402014	4.45899e-92	2.07234e-22	3.74366e-72	0.0164153	0.983585
20	20:5604440:5609640:clu_131765_-	ENSG00000125772	GPCPD1	1	rs149096750	0	unconditioned	2.16999e-155	2.93192e-97	3.15109e-60	0.0416166	0.958383
20	20:5604440:5609640:clu_131765_-	ENSG00000125772	GPCPD1	1	rs149096750	3	rs75402014	1.52451e-80	2.05979e-22	1.27994e-60	0.0163098	0.98369
20	20:5604440:5609640:clu_131765_-	ENSG00000125772	GPCPD1	2	rs6116865	5	rs6116818	3.4747e-59	1.95177e-09	3.41731e-51	0.191144	0.808856
20	20:5604440:5609640:clu_131765_-	ENSG00000125772	GPCPD1	2	rs6116865	8	rs139172954	7.5001e-52	0.0421287	1.30592e-51	0.072469	0.885402
20	20:5604440:5609640:clu_131765_-	ENSG00000125772	GPCPD1	2	rs6116865	9	rs413596	9.79372e-52	0.0550122	9.03937e-52	0.0498798	0.895108
20	20:5609811:5610842:clu_131765_-	ENSG00000125772	GPCPD1	0	unconditioned	0	unconditioned	4.6216e-138	1.66977e-98	6.71113e-43	0.00142613	0.998574
20	20:5609811:5610842:clu_131765_-	ENSG00000125772	GPCPD1	0	unconditioned	3	rs75402014	8.09038e-63	2.92302e-23	6.79248e-43	0.00145555	0.998544
20	20:5609811:5610842:clu_131765_-	ENSG00000125772	GPCPD1	1	rs149096750	0	unconditioned	1.34896e-129	2.20762e-98	1.95886e-34	0.00220794	0.997792
20	20:5609811:5610842:clu_131765_-	ENSG00000125772	GPCPD1	1	rs149096750	3	rs75402014	2.29526e-54	3.75627e-23	1.92704e-34	0.00215582	0.997844
20	20:5609811:5610842:clu_131765_-	ENSG00000125772	GPCPD1	2	rs6107660	8	rs139172954	6.52202e-27	0.051725	1.13583e-26	0.0892214	0.859054
20	20:5609811:5610842:clu_131765_-	ENSG00000125772	GPCPD1	2	rs6107660	9	rs413596	8.49542e-27	0.0673757	7.8438e-27	0.0613366	0.871288
20	20:5570239:5570341:clu_131761_-	ENSG00000125772	GPCPD1	0	unconditioned	1	rs6053567	1.58964e-76	6.93464e-74	1.16079e-05	0.00406789	0.995921
20	20:5570239:5573915:clu_131761_-	ENSG00000125772	GPCPD1	0	unconditioned	1	rs6053567	1.53468e-74	8.03195e-74	0.00112066	0.00487108	0.994008
20	20:5570239:5573915:clu_131761_-	ENSG00000125772	GPCPD1	0	unconditioned	7	rs111493348	0.0105651	0.0143246	0.0330665	0.0439349	0.898109
20	20:3908278:3910577:clu_3944_+	ENSG00000125779	PANK2	0	unconditioned	6	rs113410924	0.00239148	0.086821	0.00252212	0.0907461	0.817519
1	1:148572615:148573230:clu_33773_-	ENSG00000270629	NBPF14	0	unconditioned	0	unconditioned	3.68631e-81	1.98422e-39	4.61243e-43	0.24752	0.75248
1	1:148572615:148573230:clu_33773_-	ENSG00000270629	NBPF14	1	rs11447020	0	unconditioned	1.38978e-67	3.78378e-40	1.73894e-29	0.0463902	0.95361
1	1:148572615:148573230:clu_33773_-	ENSG00000270629	NBPF14	1	rs11447020	1	rs61810609	2.72538e-65	7.42002e-38	6.82527e-29	0.185008	0.814992
1	1:148572615:148573230:clu_33773_-	ENSG00000270629	NBPF14	3	rs12561867	2	rs12561867	1.07236e-23	4.16451e-15	2.57499e-12	2.09326e-13	1
1	1:148572615:148573230:clu_33773_-	ENSG00000270629	NBPF14	6	rs77879755	3	rs73000953	4.22579e-09	5.10475e-09	0.0101241	0.0112512	0.978625
1	1:148572615:148573230:clu_33773_-	ENSG00000270629	NBPF14	8	rs34263051	5	rs140458621	0.0086784	0.00647315	0.0105461	0.00689882	0.967404
20	20:23083974:23084259:clu_132015_-	ENSG00000125810	CD93	2	rs844849	0	unconditioned	0	0	4.18302e-33	0.0315061	0.968494
20	20:23083974:23084259:clu_132015_-	ENSG00000125810	CD93	2	rs844849	1	rs844836	7.41276e-190	5.75485e-159	4.47846e-33	0.0338021	0.966198
20	20:23083957:23084259:clu_132015_-	ENSG00000125810	CD93	0	unconditioned	0	unconditioned	0	0	2.64357e-29	0.0493971	0.950603
20	20:23083957:23084259:clu_132015_-	ENSG00000125810	CD93	0	unconditioned	1	rs844836	3.93716e-186	7.49845e-159	2.37866e-29	0.0443467	0.955653
20	20:23080939:23083582:clu_132015_-	ENSG00000125810	CD93	0	unconditioned	0	unconditioned	0	0	7.92626e-14	0.0247254	0.975275
20	20:23080939:23083582:clu_132015_-	ENSG00000125810	CD93	0	unconditioned	1	rs844836	1.43108e-170	4.64024e-159	8.64597e-14	0.0270614	0.972939
1	1:148538006:148538649:clu_33771_-	ENSG00000270629	NBPF14	0	unconditioned	0	unconditioned	2.39879e-82	1.54776e-41	3.00144e-44	0.000937546	0.999062
1	1:148538006:148538649:clu_33771_-	ENSG00000270629	NBPF14	0	unconditioned	1	rs61810609	1.03618e-80	6.68572e-40	2.59495e-44	0.000675007	0.999325
1	1:148538006:148538649:clu_33771_-	ENSG00000270629	NBPF14	1	rs145840510	4	rs145840510	2.79554e-26	0.000878185	5.04523e-26	0.000586365	0.998535
1	1:148538006:148538649:clu_33771_-	ENSG00000270629	NBPF14	2	rs61810609	0	unconditioned	2.19684e-64	9.5297e-42	2.74875e-26	0.000192579	0.999807
1	1:148538006:148538649:clu_33771_-	ENSG00000270629	NBPF14	2	rs61810609	1	rs61810609	9.48855e-63	4.11605e-40	2.37626e-26	3.08318e-05	0.999969
1	1:148538006:148538649:clu_33771_-	ENSG00000270629	NBPF14	3	rs12561867	2	rs12561867	3.041e-35	4.16451e-15	7.30218e-24	7.24754e-16	1
1	1:148538006:148538649:clu_33771_-	ENSG00000270629	NBPF14	7	rs77879755	3	rs73000953	1.19564e-11	1.53933e-09	2.8645e-05	0.00269061	0.997281
1	1:148538006:148538649:clu_33771_-	ENSG00000270629	NBPF14	9	rs34263051	5	rs140458621	0.000275515	0.00522517	0.000334919	0.00536297	0.988801
20	20:410025:410412:clu_3679_+	ENSG00000125826	RBCK1	1	rs10611249	0	unconditioned	0	0	4.58401e-259	9.10898e-05	0.999909
20	20:410025:410412:clu_3679_+	ENSG00000125826	RBCK1	1	rs10611249	1	rs6139114	0	4.12392e-238	4.58401e-259	9.10898e-05	0.999909
20	20:410025:410412:clu_3679_+	ENSG00000125826	RBCK1	2	rs575319203	5	rs575319203	3.97866e-11	1.41061e-07	2.82069e-07	5.54671e-08	1
20	20:410025:410412:clu_3679_+	ENSG00000125826	RBCK1	3	rs6051942	4	rs6051947	0.000426395	0.0167731	0.000504592	0.0188858	0.96341
20	20:408779:410412:clu_3679_+	ENSG00000125826	RBCK1	0	unconditioned	4	rs6051947	6.4641e-55	0.0528656	7.64911e-55	0.0616715	0.885463
20	20:408779:410412:clu_3679_+	ENSG00000125826	RBCK1	1	rs76201975	0	unconditioned	0	0	1.00805e-38	0.00406667	0.995933
20	20:408779:410412:clu_3679_+	ENSG00000125826	RBCK1	1	rs76201975	1	rs6139114	3.81038e-273	1.91364e-237	1.00805e-38	0.00406667	0.995933
20	20:408779:410412:clu_3679_+	ENSG00000125826	RBCK1	2	rs41281892	2	rs41281892	2.04439e-12	1.08714e-07	2.22476e-07	0.0108413	0.989158
20	20:408779:410412:clu_3679_+	ENSG00000125826	RBCK1	2	rs41281892	4	rs6051947	2.59432e-05	0.0730583	3.06991e-05	0.0856102	0.841275
20	20:422238:427313:clu_3679_+	ENSG00000125826	RBCK1	2	rs573863983	5	rs575319203	9.33571e-06	2.11127e-06	0.0661859	0.0140482	0.919754
20	20:419731:419918:clu_3680_+	ENSG00000125826	RBCK1	2	rs6051936	4	rs6051947	4.77907e-20	0.0102419	5.65664e-20	0.011144	0.978614
20	20:419731:419918:clu_3680_+	ENSG00000125826	RBCK1	4	rs570517854	3	rs570517854	5.99338e-15	1.07392e-14	0.00137769	0.00147146	0.997151
20	20:419731:419918:clu_3680_+	ENSG00000125826	RBCK1	5	rs6139114	0	unconditioned	0	0	9.78431e-05	0.00132649	0.998576
20	20:419731:419918:clu_3680_+	ENSG00000125826	RBCK1	5	rs6139114	1	rs6139114	3.69843e-239	8.78075e-238	9.78433e-05	0.0013244	0.998578
20	20:428058:428491:clu_3681_+	ENSG00000125826	RBCK1	0	unconditioned	4	rs6051947	5.12174e-55	0.0104415	6.06608e-55	0.0113885	0.97817
20	20:421615:422127:clu_3680_+	ENSG00000125826	RBCK1	2	rs141120450	4	rs6051947	0.00974953	0.0397981	0.0115423	0.0462236	0.892686
20	20:408779:417526:clu_3679_+	ENSG00000125826	RBCK1	0	unconditioned	2	rs41281892	2.37057e-48	9.16097e-08	2.57992e-43	0.00897897	0.991021
1	1:148571037:148571682:clu_33773_-	ENSG00000270629	NBPF14	1	rs11447020	0	unconditioned	1.79663e-61	1.97203e-39	2.248e-23	0.245992	0.754008
1	1:148571037:148571682:clu_33773_-	ENSG00000270629	NBPF14	2	rs12561867	2	rs12561867	2.34988e-33	4.16451e-15	5.64263e-22	7.10543e-16	1
1	1:148571037:148571682:clu_33773_-	ENSG00000270629	NBPF14	3	rs34263051	2	rs12561867	3.62315e-08	0.0962926	6.59527e-09	0.0166412	0.887066
1	1:148571037:148571682:clu_33773_-	ENSG00000270629	NBPF14	3	rs34263051	5	rs140458621	1.94814e-09	0.00517758	2.3677e-09	0.00530313	0.989519
1	1:148571037:148571682:clu_33773_-	ENSG00000270629	NBPF14	5	rs77879755	3	rs73000953	1.04739e-11	5.25932e-09	2.5093e-05	0.0116118	0.988363
1	1:148571037:148571682:clu_33773_-	ENSG00000270629	NBPF14	6	rs587650291	4	rs145840510	0.00923336	0.00510149	0.0166597	0.00824385	0.960762
20	20:408779:409881:clu_3679_+	ENSG00000125826	RBCK1	0	unconditioned	0	unconditioned	0	0	9.32842e-44	6.04725e-05	0.99994
20	20:408779:409881:clu_3679_+	ENSG00000125826	RBCK1	0	unconditioned	1	rs6139114	3.52609e-278	4.0083e-238	9.32842e-44	6.04725e-05	0.99994
20	20:419731:420871:clu_3680_+	ENSG00000125826	RBCK1	0	unconditioned	2	rs41281892	4.10401e-11	2.01852e-06	4.46645e-06	0.218897	0.781097
20	20:419731:420871:clu_3680_+	ENSG00000125826	RBCK1	0	unconditioned	4	rs6051947	1.8867e-07	0.0165935	2.23364e-07	0.0186801	0.964726
20	20:419731:420871:clu_3680_+	ENSG00000125826	RBCK1	1	rs6051953	2	rs41281892	4.7454e-10	9.1018e-07	5.16447e-05	0.0981542	0.901793
20	20:419731:420871:clu_3680_+	ENSG00000125826	RBCK1	1	rs6051953	4	rs6051947	6.38768e-06	0.0161517	7.55966e-06	0.0181494	0.965685
20	20:419731:420883:clu_3680_+	ENSG00000125826	RBCK1	0	unconditioned	0	unconditioned	0	0	0.0938493	0.0640833	0.842067
20	20:419731:420883:clu_3680_+	ENSG00000125826	RBCK1	0	unconditioned	1	rs6139114	3.54842e-236	2.44452e-236	0.0938749	0.0638285	0.842297
20	20:17615529:17615926:clu_131898_-	ENSG00000125844	RRBP1	0	unconditioned	2	rs1132274	1.26482e-14	7.42198e-11	7.39666e-07	0.00334371	0.996656
1	1:148536396:148537011:clu_33771_-	ENSG00000270629	NBPF14	11	rs34263051	5	rs140458621	0.0178758	0.00538337	0.0217167	0.00559066	0.949434
1	1:148536396:148537011:clu_33771_-	ENSG00000270629	NBPF14	2	rs12561867	2	rs12561867	8.80755e-31	4.16451e-15	2.11491e-19	7.10543e-16	1
1	1:148536396:148537011:clu_33771_-	ENSG00000270629	NBPF14	6	rs77879755	3	rs73000953	5.03922e-11	1.74187e-09	0.000120729	0.00317643	0.996703
1	1:148536396:148537011:clu_33771_-	ENSG00000270629	NBPF14	8	rs3009463	4	rs145840510	0.00522251	0.00159993	0.00942312	0.00190495	0.981849
1	1:53917116:53923904:clu_31832_-	ENSG00000081870	HSPB11	0	unconditioned	0	unconditioned	8.80774e-32	4.04336e-20	9.58438e-14	0.043042	0.956958
20	20:17615523:17615926:clu_131898_-	ENSG00000125844	RRBP1	0	unconditioned	2	rs1132274	2.89136e-13	3.73467e-10	1.69086e-05	0.0208612	0.979122
20	20:17614880:17615431:clu_131898_-	ENSG00000125844	RRBP1	0	unconditioned	2	rs1132274	4.34067e-12	1.97952e-10	0.000253842	0.0105871	0.989159
20	20:10420758:10434108:clu_131833_-	ENSG00000125863	MKKS	2	rs143134050	4	rs143079061	3.0253e-06	1.15555e-06	0.0790868	0.0293167	0.891592
1	1:148574225:148574878:clu_33773_-	ENSG00000270629	NBPF14	0	unconditioned	2	rs12561867	2.02919e-50	4.16463e-15	4.87259e-39	2.97232e-08	1
1	1:148574225:148574878:clu_33773_-	ENSG00000270629	NBPF14	1	rs12561867	2	rs12561867	1.52765e-38	4.16451e-15	3.66826e-27	7.24754e-16	1
1	1:148574225:148574878:clu_33773_-	ENSG00000270629	NBPF14	2	rs11447020	0	unconditioned	3.99374e-56	1.32619e-39	4.99709e-18	0.165102	0.834898
1	1:148574225:148574878:clu_33773_-	ENSG00000270629	NBPF14	3	rs34263051	2	rs12561867	7.86307e-08	0.0962032	1.43133e-08	0.0166248	0.887172
1	1:148574225:148574878:clu_33773_-	ENSG00000270629	NBPF14	3	rs34263051	5	rs140458621	4.22738e-09	0.00517212	5.1378e-09	0.00529647	0.989531
1	1:148574225:148574878:clu_33773_-	ENSG00000270629	NBPF14	4	rs77879755	3	rs73000953	1.34826e-13	5.90852e-09	3.23014e-07	0.0131687	0.986831
20	20:16730164:16731668:clu_4241_+	ENSG00000125870	SNRPB2	4	rs79585717	3	rs73900625	9.36238e-10	7.39501e-09	0.00359308	0.0274115	0.968995
20	20:16730064:16731668:clu_4241_+	ENSG00000125870	SNRPB2	4	rs76348945	3	rs73900625	1.12784e-10	2.11964e-09	0.000432842	0.0071423	0.992425
20	20:17970370:17989939:clu_4272_+	ENSG00000125871	MGME1	2	rs62209762	2	rs6105854	6.64344e-52	1.96235e-47	6.12389e-07	0.017106	0.982893
20	20:17975903:17988166:clu_4272_+	ENSG00000125871	MGME1	0	unconditioned	2	rs6105854	2.80977e-56	1.95522e-47	2.59004e-11	0.0170402	0.98296
1	1:148571037:148574878:clu_33773_-	ENSG00000270629	NBPF14	0	unconditioned	2	rs12561867	1.30541e-49	4.16478e-15	3.13461e-38	6.52212e-08	1
1	1:148571037:148574878:clu_33773_-	ENSG00000270629	NBPF14	1	rs12561867	2	rs12561867	5.1007e-38	4.16451e-15	1.2248e-26	7.10543e-16	1
1	1:148571037:148574878:clu_33773_-	ENSG00000270629	NBPF14	2	rs11447020	0	unconditioned	1.56722e-55	1.80402e-39	1.96096e-17	0.22495	0.77505
1	1:148571037:148574878:clu_33773_-	ENSG00000270629	NBPF14	3	rs34263051	2	rs12561867	1.01979e-08	0.0961894	1.85635e-09	0.0166223	0.887188
1	1:148571037:148574878:clu_33773_-	ENSG00000270629	NBPF14	3	rs34263051	5	rs140458621	5.48255e-10	0.00517127	6.6633e-10	0.00529545	0.989533
1	1:148571037:148574878:clu_33773_-	ENSG00000270629	NBPF14	4	rs77879755	3	rs73000953	3.24885e-14	6.13215e-09	7.78353e-08	0.013705	0.986295
20	20:435970:437440:clu_131296_-	ENSG00000125875	TBC1D20	0	unconditioned	2	rs6037639	1.64079e-07	3.82261e-06	0.00282447	0.0648703	0.932301
20	20:436706:437426:clu_131296_-	ENSG00000125875	TBC1D20	0	unconditioned	4	rs116976150	0.00126778	0.0257594	0.0028982	0.0579752	0.912099
20	20:3209617:3213985:clu_3889_+	ENSG00000125877	ITPA	0	unconditioned	3	rs6037500	0	0.000178744	0	0.0046849	0.995136
20	20:3209617:3213258:clu_3889_+	ENSG00000125877	ITPA	0	unconditioned	0	unconditioned	0	0	6.328e-152	0.00407933	0.995921
20	20:3209617:3213258:clu_3889_+	ENSG00000125877	ITPA	0	unconditioned	1	rs369687066	0	1.0006e-262	3.99446e-152	0.00220589	0.997794
20	20:3209617:3213258:clu_3889_+	ENSG00000125877	ITPA	1	rs11699145	0	unconditioned	0	0	1.70737e-134	0.00334563	0.996654
20	20:3209617:3213258:clu_3889_+	ENSG00000125877	ITPA	1	rs11699145	1	rs369687066	0	1.00947e-262	1.27083e-134	0.0022343	0.997766
20	20:3213226:3213985:clu_3889_+	ENSG00000125877	ITPA	0	unconditioned	2	rs8362	4.4333e-217	1.46259e-102	3.0329e-118	5.84268e-07	0.999999
20	20:3213226:3213985:clu_3889_+	ENSG00000125877	ITPA	2	rs67002563	3	rs6037500	1.66474e-06	0.00371769	5.29013e-05	0.11726	0.878968
20	20:3209617:3213169:clu_3889_+	ENSG00000125877	ITPA	3	rs73573875	2	rs8362	2.72398e-102	1.15818e-100	0.00186353	0.0783137	0.919823
20	20:3221466:3221841:clu_3890_+	ENSG00000125877	ITPA	0	unconditioned	2	rs8362	2.66765e-144	3.11998e-101	1.82499e-45	0.0203647	0.979635
1	1:148569427:148573230:clu_33773_-	ENSG00000270629	NBPF14	0	unconditioned	0	unconditioned	1.03977e-46	2.13453e-40	1.301e-08	0.0257336	0.974266
1	1:148569427:148573230:clu_33773_-	ENSG00000270629	NBPF14	0	unconditioned	1	rs61810609	8.59837e-45	1.76514e-38	2.15332e-08	0.0432485	0.956752
1	1:148569427:148573230:clu_33773_-	ENSG00000270629	NBPF14	1	rs11447020	0	unconditioned	3.64075e-47	2.25058e-40	4.55542e-09	0.0271872	0.972813
1	1:148569427:148573230:clu_33773_-	ENSG00000270629	NBPF14	1	rs11447020	1	rs61810609	2.93867e-45	1.81658e-38	7.35943e-09	0.0445379	0.955462
20	20:3213226:3213319:clu_3889_+	ENSG00000125877	ITPA	2	rs112200085	0	unconditioned	0	0	4.31592e-10	0.0126715	0.987329
20	20:3213226:3213319:clu_3889_+	ENSG00000125877	ITPA	2	rs112200085	1	rs369687066	1.26936e-269	4.0172e-262	4.06418e-10	0.0118739	0.988126
20	20:3215312:3218517:clu_3889_+	ENSG00000125877	ITPA	2	rs78089909	0	unconditioned	0	0	1.67135e-07	0.0124538	0.987546
20	20:3215312:3218517:clu_3889_+	ENSG00000125877	ITPA	2	rs78089909	1	rs369687066	3.77335e-267	3.03462e-262	1.20813e-07	0.00872482	0.991275
20	20:3213383:3213985:clu_3889_+	ENSG00000125877	ITPA	0	unconditioned	3	rs6037500	1.77797e-16	0.000113539	5.64993e-15	0.00261073	0.997276
20	20:3218632:3218938:clu_3890_+	ENSG00000125877	ITPA	0	unconditioned	2	rs8362	5.78723e-106	1.31238e-101	3.95915e-07	0.00798622	0.992013
20	20:3218632:3218938:clu_3890_+	ENSG00000125877	ITPA	1	rs9101	2	rs8362	1.18919e-107	1.4347e-101	8.13547e-09	0.00882388	0.991176
20	20:3209535:3213169:clu_3889_+	ENSG00000125877	ITPA	0	unconditioned	2	rs8362	1.16724e-102	2.18945e-100	0.000798531	0.148934	0.850268
20	20:839563:844708:clu_3711_+	ENSG00000125898	FAM110A	2	rs6086225	7	rs6117977	6.88611e-10	0.0273639	5.81782e-09	0.230446	0.742191
20	20:833951:839455:clu_3711_+	ENSG00000125898	FAM110A	2	rs6086225	7	rs6117977	2.36019e-05	0.0274848	0.000199436	0.231506	0.740786
1	1:148569427:148570042:clu_33773_-	ENSG00000270629	NBPF14	0	unconditioned	0	unconditioned	4.42183e-44	1.31373e-40	5.53274e-06	0.0154533	0.984541
1	1:148569427:148570042:clu_33773_-	ENSG00000270629	NBPF14	0	unconditioned	1	rs61810609	3.83253e-42	1.13865e-38	9.59796e-06	0.0275432	0.972447
1	1:148569427:148570042:clu_33773_-	ENSG00000270629	NBPF14	1	rs11447020	0	unconditioned	1.74031e-44	1.36791e-40	2.17753e-06	0.0161319	0.983866
1	1:148569427:148570042:clu_33773_-	ENSG00000270629	NBPF14	1	rs11447020	1	rs61810609	1.45938e-42	1.14709e-38	3.65478e-06	0.0277549	0.972241
20	20:35556271:35556991:clu_5058_+	ENSG00000125991	ERGIC3	0	unconditioned	0	unconditioned	3.97269e-37	2.09698e-32	4.70555e-06	0.24763	0.752365
20	20:35277297:35277390:clu_132604_-	ENSG00000126005	MMP24OS	0	unconditioned	0	unconditioned	0	0	9.56825e-46	0.0110059	0.988994
20	20:35277297:35277390:clu_132604_-	ENSG00000126005	MMP24OS	0	unconditioned	1	rs2275275	7.20995e-287	9.0385e-244	8.39717e-46	0.00953637	0.990464
20	20:35272145:35278009:clu_132603_-	ENSG00000126005	MMP24OS	0	unconditioned	0	unconditioned	0	0	2.42181e-20	0.0771217	0.922878
20	20:35272145:35278009:clu_132603_-	ENSG00000126005	MMP24OS	0	unconditioned	1	rs2275275	1.82152e-261	5.86998e-243	2.12146e-20	0.067433	0.932567
20	20:35272145:35278009:clu_132603_-	ENSG00000126005	MMP24OS	1	rs627106	0	unconditioned	0	0	4.03732e-18	0.0665961	0.933404
20	20:35272145:35278009:clu_132603_-	ENSG00000126005	MMP24OS	1	rs627106	1	rs2275275	3.07373e-259	5.14121e-243	3.57986e-18	0.0589369	0.941063
1	1:148572615:148574878:clu_33773_-	ENSG00000270629	NBPF14	0	unconditioned	0	unconditioned	1.16691e-42	6.3418e-41	0.000146008	0.00694215	0.992912
1	1:148572615:148574878:clu_33773_-	ENSG00000270629	NBPF14	0	unconditioned	1	rs61810609	5.29153e-41	2.80905e-39	0.000132518	0.006041	0.993826
1	1:148572615:148574878:clu_33773_-	ENSG00000270629	NBPF14	0	unconditioned	2	rs12561867	1.30709e-14	5.7024e-13	0.00313865	0.136068	0.860794
1	1:148572615:148574878:clu_33773_-	ENSG00000270629	NBPF14	0	unconditioned	4	rs145840510	0.000240502	0.0106635	0.000434502	0.0182948	0.970367
1	1:148572615:148574878:clu_33773_-	ENSG00000270629	NBPF14	1	rs3009463	4	rs145840510	0.00019335	0.00162087	0.000349296	0.00193227	0.995904
1	1:148572615:148574878:clu_33773_-	ENSG00000270629	NBPF14	2	rs12561867	2	rs12561867	1.25645e-14	4.94791e-15	0.00301704	0.000191322	0.996792
1	1:148572615:148574878:clu_33773_-	ENSG00000270629	NBPF14	4	rs61810609	0	unconditioned	4.56447e-40	1.34435e-39	0.0571121	0.167434	0.775454
1	1:148572615:148574878:clu_33773_-	ENSG00000270629	NBPF14	4	rs61810609	1	rs61810609	2.1516e-38	6.3361e-38	0.0538833	0.157889	0.788227
20	20:35277603:35277721:clu_132604_-	ENSG00000126005	MMP24OS	0	unconditioned	0	unconditioned	0	0	3.73404e-16	0.0415704	0.95843
20	20:35277603:35277721:clu_132604_-	ENSG00000126005	MMP24OS	0	unconditioned	1	rs2275275	2.5719e-257	2.92926e-243	2.9954e-16	0.0331492	0.966851
20	20:63571127:63571434:clu_133986_-	ENSG00000130589	HELZ2	0	unconditioned	0	unconditioned	3.85088e-117	4.89255e-63	1.22531e-55	0.15483	0.84517
20	20:63571331:63571383:clu_133986_-	ENSG00000130589	HELZ2	0	unconditioned	4	rs2738784	1.75801e-25	0.0798899	2.1133e-25	0.0952102	0.8249
20	20:63571331:63571383:clu_133986_-	ENSG00000130589	HELZ2	1	rs749079	4	rs2738784	1.98503e-26	0.0832856	2.3861e-26	0.0992957	0.817419
1	1:148536316:148537011:clu_33771_-	ENSG00000270629	NBPF14	0	unconditioned	0	unconditioned	1.63879e-40	6.88805e-41	0.0205051	0.00764669	0.971848
1	1:148536316:148537011:clu_33771_-	ENSG00000270629	NBPF14	0	unconditioned	1	rs61810609	7.21562e-39	3.01087e-39	0.0180704	0.00656489	0.975365
1	1:148536316:148537011:clu_33771_-	ENSG00000270629	NBPF14	2	rs509616	0	unconditioned	1.30359e-40	6.37477e-41	0.016311	0.00699963	0.976689
1	1:148536316:148537011:clu_33771_-	ENSG00000270629	NBPF14	2	rs509616	1	rs61810609	5.73549e-39	2.79335e-39	0.0143636	0.00601589	0.97962
20	20:63571229:63571281:clu_133986_-	ENSG00000130589	HELZ2	0	unconditioned	0	unconditioned	3.20703e-80	8.98152e-65	1.02044e-18	0.00185968	0.99814
20	20:63571229:63571281:clu_133986_-	ENSG00000130589	HELZ2	0	unconditioned	1	rs77209743	1.1337e-79	3.175e-64	3.5892e-19	5.1859e-06	0.999995
20	20:63571229:63571281:clu_133986_-	ENSG00000130589	HELZ2	1	rs77209743	0	unconditioned	4.89222e-76	1.44769e-64	1.55665e-14	0.00361	0.99639
20	20:63571229:63571281:clu_133986_-	ENSG00000130589	HELZ2	1	rs77209743	1	rs77209743	1.78947e-75	5.29535e-64	5.66533e-15	0.000677145	0.999323
20	20:63977406:63979377:clu_134124_-	ENSG00000130590	SAMD10	0	unconditioned	0	unconditioned	0	0	9.23346e-34	0.178019	0.821981
20	20:63977406:63978245:clu_134124_-	ENSG00000130590	SAMD10	0	unconditioned	0	unconditioned	0	0	8.13594e-05	0.0521139	0.947805
1	1:148586469:148587301:clu_33775_-	ENSG00000270629	NBPF14	0	unconditioned	0	unconditioned	1.79001e-40	1.53631e-40	0.0223972	0.0182634	0.959339
1	1:148586469:148587301:clu_33775_-	ENSG00000270629	NBPF14	0	unconditioned	1	rs61810609	1.31389e-38	1.12042e-38	0.0329043	0.0271192	0.939976
20	20:62291793:62293785:clu_6152_+	ENSG00000130703	OSBPL2	0	unconditioned	0	unconditioned	4.49299e-117	1.0356e-106	5.84486e-13	0.0124844	0.987516
20	20:62291793:62293785:clu_6152_+	ENSG00000130703	OSBPL2	0	unconditioned	1	rs79078565	7.30322e-104	1.68333e-93	5.43115e-13	0.0115299	0.98847
20	20:62291793:62293785:clu_6152_+	ENSG00000130703	OSBPL2	1	rs79078565	0	unconditioned	1.11986e-117	9.67041e-107	1.45682e-13	0.0115917	0.988408
20	20:62291793:62293785:clu_6152_+	ENSG00000130703	OSBPL2	1	rs79078565	1	rs79078565	1.76128e-104	1.52092e-93	1.3098e-13	0.0103209	0.989679
20	20:62291793:62293785:clu_6152_+	ENSG00000130703	OSBPL2	2	rs118009262	2	rs118009262	3.8699e-68	1.74211e-65	3.4921e-06	0.000572614	0.999424
20	20:62272259:62273309:clu_6152_+	ENSG00000130703	OSBPL2	0	unconditioned	0	unconditioned	1.44271e-110	2.10498e-106	1.87681e-06	0.0264098	0.973588
20	20:62272259:62273309:clu_6152_+	ENSG00000130703	OSBPL2	0	unconditioned	1	rs79078565	2.70455e-97	3.94603e-93	2.01128e-06	0.0283736	0.971624
20	20:62303781:62306197:clu_6152_+	ENSG00000130706	ADRM1	0	unconditioned	0	unconditioned	4.74382e-22	0.0173536	3.06131e-21	0.111116	0.87153
20	20:62303781:62306197:clu_6152_+	ENSG00000130706	ADRM1	1	rs140255095	0	unconditioned	9.45222e-16	0.0173326	6.09929e-15	0.110972	0.871696
20	20:35740887:35741941:clu_132701_-	ENSG00000131051	RBM39	0	unconditioned	2	rs761827	3.09558e-38	0.00430019	1.48583e-36	0.205612	0.790088
1	1:148577355:148577983:clu_33774_-	ENSG00000270629	NBPF14	0	unconditioned	2	rs12561867	4.35952e-14	5.61629e-15	0.0104683	0.000359437	0.989172
1	1:148577355:148577983:clu_33774_-	ENSG00000270629	NBPF14	1	rs12561867	2	rs12561867	1.84734e-14	4.57651e-15	0.0044359	0.000103472	0.995461
20	20:35740989:35741941:clu_132701_-	ENSG00000131051	RBM39	0	unconditioned	2	rs761827	1.27972e-35	0.00419749	6.14245e-34	0.200678	0.795125
20	20:35713096:35714185:clu_132695_-	ENSG00000131051	RBM39	0	unconditioned	2	rs761827	1.6816e-20	0.000475982	8.07221e-19	0.021871	0.977653
20	20:35713096:35714185:clu_132695_-	ENSG00000131051	RBM39	1	rs6060504	2	rs761827	2.71429e-18	0.000530124	1.30293e-16	0.0244724	0.974997
20	20:35713096:35714185:clu_132695_-	ENSG00000131051	RBM39	2	rs79907658	0	unconditioned	2.39978e-12	7.70139e-09	6.70067e-05	0.214253	0.78568
20	20:35713096:35714185:clu_132695_-	ENSG00000131051	RBM39	2	rs79907658	1	rs141121880	7.46812e-11	2.39667e-07	6.47209e-05	0.20691	0.793025
20	20:35729365:35731941:clu_132698_-	ENSG00000131051	RBM39	1	rs567889505	0	unconditioned	5.93475e-23	5.56849e-09	1.65713e-15	0.15464	0.84536
20	20:35729365:35731941:clu_132698_-	ENSG00000131051	RBM39	1	rs567889505	1	rs141121880	1.82355e-21	1.71101e-07	1.58034e-15	0.147428	0.852572
20	20:35713857:35714185:clu_132695_-	ENSG00000131051	RBM39	0	unconditioned	2	rs761827	6.55392e-19	0.000451084	3.14606e-17	0.0206744	0.978875
20	20:35713857:35714185:clu_132695_-	ENSG00000131051	RBM39	1	rs11698601	2	rs761827	1.48044e-16	0.000568168	7.1065e-15	0.0263005	0.973131
20	20:35713857:35714185:clu_132695_-	ENSG00000131051	RBM39	2	rs17093854	0	unconditioned	3.00859e-12	5.61859e-09	8.40059e-05	0.156039	0.843877
20	20:35713857:35714185:clu_132695_-	ENSG00000131051	RBM39	2	rs17093854	1	rs141121880	9.09332e-11	1.69819e-07	7.88054e-05	0.146317	0.853604
20	20:35732135:35738968:clu_132699_-	ENSG00000131051	RBM39	0	unconditioned	2	rs761827	3.14059e-14	0.00374429	1.50744e-12	0.178903	0.817353
20	20:35732135:35734186:clu_132699_-	ENSG00000131051	RBM39	0	unconditioned	2	rs761827	4.61512e-09	0.00464261	2.21519e-07	0.222065	0.773293
20	20:35721877:35729312:clu_132697_-	ENSG00000131051	RBM39	0	unconditioned	2	rs761827	4.35214e-08	0.00376632	2.08898e-06	0.179963	0.816268
20	20:35721877:35729312:clu_132697_-	ENSG00000131051	RBM39	1	rs6060562	2	rs761827	1.36151e-07	0.0038473	6.5351e-06	0.183854	0.812292
20	20:35713121:35714185:clu_132695_-	ENSG00000131051	RBM39	0	unconditioned	2	rs761827	0.00159363	0.00368873	0.0764991	0.176329	0.74189
1	1:148575811:148576410:clu_33774_-	ENSG00000270629	NBPF14	0	unconditioned	4	rs145840510	0.00925228	0.00173824	0.0167163	0.0021704	0.970123
1	1:53921767:53923904:clu_31832_-	ENSG00000081870	HSPB11	0	unconditioned	0	unconditioned	1.11691e-30	3.62868e-20	1.2154e-12	0.0385249	0.961475
20	20:34882989:34913096:clu_4960_+	ENSG00000131069	ACSS2	0	unconditioned	0	unconditioned	5.76432e-26	8.64272e-20	1.11135e-07	0.165796	0.834203
20	20:34882989:34913096:clu_4960_+	ENSG00000131069	ACSS2	0	unconditioned	1	rs36102262	6.49468e-13	9.73778e-07	1.04043e-07	0.155152	0.844847
20	20:34882989:34913096:clu_4960_+	ENSG00000131069	ACSS2	1	rs11167247	0	unconditioned	4.16393e-27	4.96257e-20	8.028e-09	0.0947725	0.905227
20	20:34882989:34913096:clu_4960_+	ENSG00000131069	ACSS2	1	rs11167247	1	rs36102262	4.69516e-14	5.59569e-07	7.52154e-09	0.0887305	0.911269
20	20:34921992:34923323:clu_4961_+	ENSG00000131069	ACSS2	0	unconditioned	0	unconditioned	2.11236e-25	4.19615e-20	4.07261e-07	0.0799813	0.920018
20	20:34921992:34923323:clu_4961_+	ENSG00000131069	ACSS2	0	unconditioned	1	rs36102262	2.0665e-12	4.10504e-07	3.31049e-07	0.0648268	0.935172
20	20:34921866:34923323:clu_4961_+	ENSG00000131069	ACSS2	0	unconditioned	0	unconditioned	7.70871e-23	4.434e-20	0.000148623	0.0845717	0.91528
20	20:34921866:34923323:clu_4961_+	ENSG00000131069	ACSS2	0	unconditioned	1	rs36102262	8.63091e-10	4.96442e-07	0.000138265	0.0786077	0.921253
20	20:34921866:34923323:clu_4961_+	ENSG00000131069	ACSS2	1	rs6087644	0	unconditioned	8.60318e-25	3.97279e-20	1.65718e-06	0.0756011	0.924397
20	20:34921866:34923323:clu_4961_+	ENSG00000131069	ACSS2	1	rs6087644	1	rs36102262	1.0095e-11	4.66167e-07	1.61719e-06	0.0737527	0.926245
20	20:34921866:34923323:clu_4961_+	ENSG00000131069	ACSS2	2	rs77595400	0	unconditioned	8.43838e-18	2.99787e-18	0.0211895	0.00655567	0.972255
20	20:34921866:34923323:clu_4961_+	ENSG00000131069	ACSS2	2	rs77595400	2	rs77595400	6.90881e-07	2.45368e-07	0.016016	0.00470887	0.979274
20	20:34882989:34908905:clu_4960_+	ENSG00000131069	ACSS2	0	unconditioned	0	unconditioned	2.24726e-22	4.13539e-20	0.00043327	0.0788091	0.920758
20	20:34882989:34908905:clu_4960_+	ENSG00000131069	ACSS2	0	unconditioned	1	rs36102262	2.70234e-09	4.97282e-07	0.000432909	0.0787426	0.920824
20	20:34921866:34921963:clu_4961_+	ENSG00000131069	ACSS2	0	unconditioned	1	rs36102262	5.67236e-08	1.41869e-06	0.00908701	0.226506	0.764405
20	20:34921866:34921963:clu_4961_+	ENSG00000131069	ACSS2	0	unconditioned	2	rs77595400	1.40405e-08	3.86354e-07	0.000325488	0.00796476	0.991709
20	20:34921866:34921963:clu_4961_+	ENSG00000131069	ACSS2	1	rs77595400	2	rs77595400	2.18163e-11	1.15693e-07	5.05748e-07	0.00168369	0.998316
20	20:34921866:34921963:clu_4961_+	ENSG00000131069	ACSS2	2	rs2038504	0	unconditioned	4.3198e-24	8.72483e-20	8.32097e-06	0.167228	0.832763
20	20:34921866:34921963:clu_4961_+	ENSG00000131069	ACSS2	2	rs2038504	1	rs36102262	4.76146e-11	9.61687e-07	7.62776e-06	0.153213	0.846778
20	20:57391818:57392654:clu_5971_+	ENSG00000132819	RBM38	3	rs6014986	0	unconditioned	3.7905e-21	2.10758e-20	0.00134584	0.00649093	0.992163
20	20:57408159:57408336:clu_5975_+	ENSG00000132819	RBM38	0	unconditioned	0	unconditioned	4.15585e-27	6.62403e-21	1.47556e-09	0.00135326	0.998647
20	20:57408019:57408135:clu_5983_+	ENSG00000132819	RBM38	0	unconditioned	0	unconditioned	4.55442e-21	6.16328e-20	0.00161708	0.0209056	0.977477
20	20:44197739:44202961:clu_133020_-	ENSG00000132823	OSER1	0	unconditioned	4	rs6031456	1.78522e-191	0.0129304	1.68967e-190	0.121518	0.865551
20	20:44197739:44206881:clu_133020_-	ENSG00000132823	OSER1	0	unconditioned	4	rs6031456	1.69538e-50	0.0162486	1.60462e-49	0.152956	0.830796
20	20:44206998:44210696:clu_133020_-	ENSG00000132823	OSER1	0	unconditioned	4	rs6031456	1.61677e-46	0.0161146	1.53022e-45	0.151687	0.832198
20	20:44206998:44210696:clu_133020_-	ENSG00000132823	OSER1	1	rs11274	4	rs6031456	5.68929e-55	0.0160946	5.38463e-54	0.151495	0.832411
20	20:44206998:44210696:clu_133020_-	ENSG00000132823	OSER1	2	rs6031462	3	rs16985330	5.32462e-46	8.15866e-29	1.16494e-19	0.0168666	0.983133
1	1:95234315:95244211:clu_169611_+	ENSG00000271092	TLCD4-RWDD3	3	rs74262129	0	unconditioned	4.74336e-32	7.67336e-31	0.00807048	0.129694	0.862235
1	1:95234315:95244211:clu_169611_+	ENSG00000271092	TLCD4-RWDD3	3	rs74262129	1	rs4146665	2.25489e-34	3.64763e-33	0.00809617	0.130106	0.861798
20	20:44203074:44206881:clu_133020_-	ENSG00000132823	OSER1	0	unconditioned	4	rs6031456	1.1373e-32	0.0170345	1.0764e-31	0.160401	0.822564
20	20:44206998:44210012:clu_133020_-	ENSG00000132823	OSER1	0	unconditioned	0	unconditioned	0	0	9.48603e-24	6.95341e-07	0.999999
20	20:44206998:44210012:clu_133020_-	ENSG00000132823	OSER1	0	unconditioned	1	rs2143606	9.21048e-64	9.71627e-44	9.48603e-24	6.95342e-07	0.999999
20	20:44206924:44210696:clu_133020_-	ENSG00000132823	OSER1	0	unconditioned	4	rs6031456	4.19945e-18	0.0230755	3.97465e-17	0.217643	0.759281
20	20:44197275:44206881:clu_133020_-	ENSG00000132823	OSER1	0	unconditioned	4	rs6031456	4.70687e-08	0.00164172	4.45486e-07	0.0145545	0.983803
20	20:44203045:44206881:clu_133020_-	ENSG00000132823	OSER1	0	unconditioned	0	unconditioned	0	0	0.000405457	0.000442429	0.999152
20	20:44203045:44206881:clu_133020_-	ENSG00000132823	OSER1	0	unconditioned	1	rs2143606	3.93679e-44	1.3995e-43	0.000405457	0.00044222	0.999152
20	20:44203045:44206881:clu_133020_-	ENSG00000132823	OSER1	0	unconditioned	4	rs6031456	0.00562996	0.00614258	0.0532851	0.0572592	0.877683
20	20:62133188:62133290:clu_6134_+	ENSG00000149657	LSM14B	0	unconditioned	0	unconditioned	0	5.06669e-93	0	0.0580138	0.941986
20	20:62133188:62133290:clu_6134_+	ENSG00000149657	LSM14B	0	unconditioned	1	rs965490	0	4.57425e-70	0	0.0436308	0.956369
20	20:62131506:62133290:clu_6134_+	ENSG00000149657	LSM14B	0	unconditioned	0	unconditioned	1.83451e-129	7.71477e-93	2.13463e-38	0.0888575	0.911142
20	20:62131506:62133290:clu_6134_+	ENSG00000149657	LSM14B	0	unconditioned	1	rs965490	1.91996e-106	8.07412e-70	1.87147e-38	0.0777797	0.92222
20	20:62127701:62129785:clu_6133_+	ENSG00000149657	LSM14B	0	unconditioned	0	unconditioned	4.72458e-103	1.76022e-93	5.4975e-12	0.0195013	0.980499
20	20:62127701:62129785:clu_6133_+	ENSG00000149657	LSM14B	0	unconditioned	1	rs965490	6.33409e-80	2.35986e-70	6.17411e-12	0.0220246	0.977975
20	20:62126439:62130219:clu_6133_+	ENSG00000149657	LSM14B	0	unconditioned	0	unconditioned	1.60177e-99	7.77659e-93	1.86381e-08	0.0895775	0.910422
20	20:62126439:62130219:clu_6133_+	ENSG00000149657	LSM14B	0	unconditioned	1	rs965490	1.76883e-76	8.5877e-70	1.72416e-08	0.0827908	0.917209
20	20:62133711:62134163:clu_6134_+	ENSG00000149657	LSM14B	0	unconditioned	0	unconditioned	8.44627e-99	6.38758e-93	9.82804e-08	0.073399	0.926601
20	20:62133711:62134163:clu_6134_+	ENSG00000149657	LSM14B	0	unconditioned	1	rs965490	9.20253e-76	6.95952e-70	8.97011e-08	0.0669043	0.933096
20	20:62124780:62129785:clu_6133_+	ENSG00000149657	LSM14B	0	unconditioned	0	unconditioned	1.16831e-97	3.36342e-93	1.35944e-06	0.0381748	0.961824
20	20:62124780:62129785:clu_6133_+	ENSG00000149657	LSM14B	0	unconditioned	1	rs965490	1.39169e-74	4.00652e-70	1.35654e-06	0.0380914	0.961907
20	20:62133475:62134163:clu_6134_+	ENSG00000149657	LSM14B	0	unconditioned	0	unconditioned	6.69746e-96	5.00439e-93	7.79313e-05	0.0572882	0.942634
20	20:62133475:62134163:clu_6134_+	ENSG00000149657	LSM14B	0	unconditioned	1	rs965490	7.88369e-73	5.89075e-70	7.68457e-05	0.0564762	0.943447
20	20:63203807:63213864:clu_133919_-	ENSG00000149658	YTHDF1	0	unconditioned	0	unconditioned	4.0797e-10	2.62522e-06	3.67872e-06	0.0226947	0.977299
20	20:25013647:25013961:clu_132061_-	ENSG00000154930	ACSS1	0	unconditioned	4	rs6115002	1.47029e-63	1.44394e-09	6.87371e-56	0.0665717	0.933428
20	20:25013662:25013961:clu_132061_-	ENSG00000154930	ACSS1	0	unconditioned	4	rs6115002	9.86243e-55	1.40068e-09	4.61075e-47	0.0645472	0.935453
20	20:25013662:25013961:clu_132061_-	ENSG00000154930	ACSS1	1	rs6114998	4	rs6115002	8.78908e-46	1.53733e-09	4.10896e-38	0.0709421	0.929058
20	20:25013662:25013961:clu_132061_-	ENSG00000154930	ACSS1	2	rs62217174	8	rs6050177	2.77345e-06	3.84802e-06	0.0137585	0.0181211	0.968114
1	1:95234315:95246542:clu_169611_+	ENSG00000271092	TLCD4-RWDD3	4	rs34266846	0	unconditioned	2.15914e-31	9.84472e-31	0.0367361	0.166704	0.79656
1	1:95234315:95246542:clu_169611_+	ENSG00000271092	TLCD4-RWDD3	4	rs34266846	1	rs4146665	1.01528e-33	4.62648e-33	0.0364535	0.165315	0.798231
20	20:49647078:49649497:clu_133321_-	ENSG00000158470	B4GALT5	0	unconditioned	0	unconditioned	6.72815e-72	6.43747e-69	4.62583e-05	0.0433031	0.956651
20	20:49647078:49649497:clu_133321_-	ENSG00000158470	B4GALT5	0	unconditioned	1	rs4809751	4.9886e-31	4.77285e-28	7.14557e-05	0.0674328	0.932496
20	20:49647078:49656568:clu_133321_-	ENSG00000158470	B4GALT5	0	unconditioned	0	unconditioned	9.29269e-72	8.57336e-69	6.38904e-05	0.0580028	0.941933
20	20:49647078:49656568:clu_133321_-	ENSG00000158470	B4GALT5	0	unconditioned	1	rs4809751	7.00299e-31	6.45974e-28	0.000100309	0.0916196	0.90828
20	20:44885886:44901531:clu_5450_+	ENSG00000166913	YWHAB	0	unconditioned	1	rs4931	0	0	7.62723e-303	0.115864	0.884136
20	20:44885886:44901531:clu_5450_+	ENSG00000166913	YWHAB	1	rs2267850	0	unconditioned	0	0	1.94908e-06	0.0613985	0.9386
20	20:44885886:44901531:clu_5450_+	ENSG00000166913	YWHAB	1	rs2267850	1	rs4931	0	0	1.92209e-06	0.0605346	0.939464
20	20:44885886:44887648:clu_5450_+	ENSG00000166913	YWHAB	0	unconditioned	0	unconditioned	0	0	3.65313e-116	0.0220711	0.977929
20	20:44885886:44887648:clu_5450_+	ENSG00000166913	YWHAB	0	unconditioned	1	rs4931	0	0	4.68767e-116	0.028605	0.971395
20	20:44901692:44903993:clu_5451_+	ENSG00000166913	YWHAB	0	unconditioned	0	unconditioned	0	0	9.75401e-28	0.0113422	0.988658
20	20:44901692:44903993:clu_5451_+	ENSG00000166913	YWHAB	0	unconditioned	1	rs4931	0	0	1.40597e-27	0.0167908	0.983209
20	20:44885859:44901531:clu_5450_+	ENSG00000166913	YWHAB	0	unconditioned	0	unconditioned	0	0	0.019451	0.0458694	0.93468
20	20:44885859:44901531:clu_5450_+	ENSG00000166913	YWHAB	0	unconditioned	1	rs4931	0	0	0.0178699	0.0420528	0.940077
1	1:95234315:95246756:clu_169611_+	ENSG00000271092	TLCD4-RWDD3	3	rs4146665	0	unconditioned	4.85046e-36	2.05905e-32	8.2527e-07	0.00250584	0.997493
1	1:95234315:95246756:clu_169611_+	ENSG00000271092	TLCD4-RWDD3	3	rs4146665	1	rs4146665	2.27223e-38	9.64576e-35	8.15842e-07	0.00246577	0.997533
20	20:44531978:44589797:clu_5444_+	ENSG00000168734	PKIG	0	unconditioned	1	rs41303811	2.48258e-202	5.65703e-26	4.95761e-178	0.112081	0.887919
20	20:44531978:44589797:clu_5444_+	ENSG00000168734	PKIG	1	rs61049897	1	rs41303811	2.38579e-69	3.6976e-26	4.76433e-45	0.0729125	0.927087
20	20:44531978:44589797:clu_5444_+	ENSG00000168734	PKIG	2	rs3092650	0	unconditioned	3.71284e-137	1.16047e-134	4.52833e-05	0.0131668	0.986788
20	20:44531978:44589797:clu_5444_+	ENSG00000168734	PKIG	2	rs3092650	2	rs3092590	7.95549e-79	2.4863e-76	0.000676007	0.210481	0.788843
20	20:44582731:44589797:clu_5444_+	ENSG00000168734	PKIG	0	unconditioned	1	rs41303811	4.53634e-103	7.37063e-26	9.0589e-79	0.146335	0.853665
20	20:44582731:44589797:clu_5444_+	ENSG00000168734	PKIG	1	rs6031646	1	rs41303811	3.95481e-93	6.91752e-26	7.8976e-69	0.137277	0.862723
20	20:44582731:44589797:clu_5444_+	ENSG00000168734	PKIG	2	rs3092590	0	unconditioned	4.02522e-139	1.76898e-135	4.90933e-07	0.00115868	0.998841
20	20:44582731:44585100:clu_5444_+	ENSG00000168734	PKIG	0	unconditioned	1	rs41303811	2.69959e-37	1.896e-26	5.39098e-13	0.0368993	0.963101
20	20:44598890:44614534:clu_5444_+	ENSG00000168734	PKIG	0	unconditioned	1	rs41303811	4.49205e-33	1.79547e-26	8.97045e-09	0.0348898	0.96511
20	20:44598890:44614534:clu_5444_+	ENSG00000168734	PKIG	1	rs115855459	1	rs41303811	1.88817e-32	2.04551e-26	3.77061e-08	0.0398878	0.960112
20	20:44585204:44589797:clu_5444_+	ENSG00000168734	PKIG	0	unconditioned	1	rs41303811	3.92084e-28	2.59799e-26	0.000782976	0.0509325	0.948285
20	20:44585204:44589797:clu_5444_+	ENSG00000168734	PKIG	0	unconditioned	3	rs7264750	7.34956e-05	0.00362343	0.00427473	0.209967	0.782061
20	20:44589866:44614534:clu_5444_+	ENSG00000168734	PKIG	0	unconditioned	1	rs41303811	5.32666e-28	2.80978e-26	0.00106371	0.0551664	0.94377
20	20:35954333:35954448:clu_132727_-	ENSG00000171222	SCAND1	0	unconditioned	0	unconditioned	4.21863e-238	2.34879e-167	1.83643e-72	0.101348	0.898652
20	20:31689423:31721655:clu_132246_-	ENSG00000171552	BCL2L1	2	rs10439607	0	unconditioned	2.55586e-10	0.0496809	8.73535e-10	0.169017	0.781302
20	20:31666086:31689344:clu_132246_-	ENSG00000171552	BCL2L1	2	rs6121038	0	unconditioned	3.63001e-20	0.0441428	1.24053e-19	0.150049	0.805808
1	1:95239909:95244211:clu_169611_+	ENSG00000271092	TLCD4-RWDD3	0	unconditioned	0	unconditioned	6.04395e-52	2.57918e-32	1.02833e-22	0.00339168	0.996608
1	1:95239909:95244211:clu_169611_+	ENSG00000271092	TLCD4-RWDD3	0	unconditioned	1	rs4146665	2.87622e-54	1.22739e-34	1.03271e-22	0.00341036	0.99659
1	1:95239909:95244211:clu_169611_+	ENSG00000271092	TLCD4-RWDD3	1	rs2039614	0	unconditioned	6.6981e-54	2.53289e-32	1.13963e-24	0.00331283	0.996687
1	1:95239909:95244211:clu_169611_+	ENSG00000271092	TLCD4-RWDD3	1	rs2039614	1	rs4146665	3.18326e-56	1.20375e-34	1.14295e-24	0.00332538	0.996675
1	1:95239909:95244211:clu_169611_+	ENSG00000271092	TLCD4-RWDD3	2	rs1556742	2	rs374275397	6.7069e-06	0.000143203	0.00619386	0.131386	0.86227
20	20:31689661:31721655:clu_132246_-	ENSG00000171552	BCL2L1	0	unconditioned	0	unconditioned	2.77365e-14	0.0380475	9.47985e-14	0.129207	0.832745
20	20:31666086:31666991:clu_132246_-	ENSG00000171552	BCL2L1	0	unconditioned	0	unconditioned	8.51782e-10	0.0486547	2.91073e-09	0.165478	0.785867
20	20:31666086:31719345:clu_132246_-	ENSG00000171552	BCL2L1	0	unconditioned	0	unconditioned	1.04848e-07	0.038237	3.58335e-07	0.129849	0.831914
20	20:31666086:31719384:clu_132246_-	ENSG00000171552	BCL2L1	0	unconditioned	0	unconditioned	3.71051e-06	0.0405039	1.26813e-05	0.137606	0.821873
20	20:31667147:31721655:clu_132246_-	ENSG00000171552	BCL2L1	0	unconditioned	0	unconditioned	9.5632e-06	0.0614075	3.26843e-05	0.209144	0.729406
20	20:31667147:31721655:clu_132246_-	ENSG00000171552	BCL2L1	1	rs6058259	0	unconditioned	3.06933e-05	0.0616038	0.000104899	0.209813	0.728448
20	20:31722348:31723735:clu_132247_-	ENSG00000171552	BCL2L1	0	unconditioned	0	unconditioned	0.00387222	0.048298	0.0132312	0.164262	0.770337
20	20:62387674:62387843:clu_6147_+	ENSG00000171858	RPS21	0	unconditioned	0	unconditioned	4.99297e-74	2.06601e-09	6.45428e-67	0.0257324	0.974268
20	20:62387914:62388309:clu_6147_+	ENSG00000171858	RPS21	0	unconditioned	0	unconditioned	1.15446e-59	9.77507e-10	1.49234e-52	0.0116476	0.988352
20	20:62387674:62388309:clu_6147_+	ENSG00000171858	RPS21	0	unconditioned	0	unconditioned	4.93151e-12	1.66614e-09	6.37483e-05	0.0205583	0.979378
20	20:62387674:62387859:clu_6147_+	ENSG00000171858	RPS21	0	unconditioned	0	unconditioned	9.49386e-10	1.79624e-09	0.0122725	0.0222541	0.965473
20	20:62387674:62387859:clu_6147_+	ENSG00000171858	RPS21	2	rs1535254	0	unconditioned	1.13669e-09	1.24567e-09	0.0146937	0.0151323	0.970174
20	20:53569264:53571721:clu_133532_-	ENSG00000171940	ZNF217	0	unconditioned	0	unconditioned	8.78168e-156	5.84667e-153	1.75702e-06	0.00016996	0.999828
20	20:53569264:53571721:clu_133532_-	ENSG00000171940	ZNF217	0	unconditioned	1	rs61744628	1.59995e-141	1.06521e-138	1.75702e-06	0.000169959	0.999828
20	20:5773043:5817485:clu_4107_+	ENSG00000171984	SHLD1	2	rs1294698	4	rs388540	4.19932e-14	4.72555e-09	1.85699e-06	0.208178	0.79182
20	20:5773043:5817485:clu_4107_+	ENSG00000171984	SHLD1	3	rs13043139	0	unconditioned	1.496e-155	1.26553e-151	1.95013e-06	0.0155125	0.984486
20	20:5773043:5817485:clu_4107_+	ENSG00000171984	SHLD1	3	rs13043139	1	rs6139826	1.26569e-73	7.45719e-71	1.98053e-06	0.000167054	0.999831
20	20:5773043:5817485:clu_4107_+	ENSG00000171984	SHLD1	3	rs13043139	5	rs13043139	1.76423e-12	1.40337e-08	1.27065e-07	1.0758e-05	0.999989
20	20:5773043:5773132:clu_4107_+	ENSG00000171984	SHLD1	0	unconditioned	5	rs13043139	2.15766e-79	1.38851e-08	1.55401e-74	4.04236e-08	1
20	20:5773043:5773132:clu_4107_+	ENSG00000171984	SHLD1	1	rs13043139	5	rs13043139	7.47539e-37	1.38851e-08	5.38398e-32	4.04753e-08	1
20	20:5773043:5773132:clu_4107_+	ENSG00000171984	SHLD1	2	rs6139826	0	unconditioned	3.06293e-169	7.72253e-153	3.99273e-20	6.68766e-06	0.999993
20	20:5773043:5773132:clu_4107_+	ENSG00000171984	SHLD1	2	rs6139826	1	rs6139826	2.55162e-87	6.43338e-71	3.99273e-20	6.68766e-06	0.999993
20	20:5773043:5863024:clu_4107_+	ENSG00000171984	SHLD1	0	unconditioned	0	unconditioned	1.88559e-196	8.04941e-152	2.45799e-47	0.00950242	0.990498
20	20:5773043:5863024:clu_4107_+	ENSG00000171984	SHLD1	0	unconditioned	1	rs6139826	1.57082e-114	6.70569e-70	2.45799e-47	0.00950242	0.990498
20	20:5773043:5863024:clu_4107_+	ENSG00000171984	SHLD1	3	rs13043139	5	rs13043139	1.77051e-11	1.40718e-08	1.27517e-06	1.35043e-05	0.999985
20	20:5773043:5773135:clu_4107_+	ENSG00000171984	SHLD1	0	unconditioned	0	unconditioned	2.32414e-162	1.03051e-151	3.02966e-13	0.0124458	0.987554
20	20:5773043:5773135:clu_4107_+	ENSG00000171984	SHLD1	0	unconditioned	1	rs6139826	1.94763e-80	4.8488e-70	3.04761e-13	0.00659388	0.993406
20	20:5773043:5773135:clu_4107_+	ENSG00000171984	SHLD1	0	unconditioned	5	rs13043139	7.13326e-19	2.93033e-08	5.13757e-14	0.00111162	0.998888
20	20:5773043:5773135:clu_4107_+	ENSG00000171984	SHLD1	1	rs13043139	5	rs13043139	9.1458e-11	1.7615e-08	6.58705e-06	0.000268955	0.999724
20	20:5773043:5773135:clu_4107_+	ENSG00000171984	SHLD1	2	rs4815855	0	unconditioned	9.69431e-154	8.72455e-152	0.000126372	0.0103835	0.98949
20	20:5773043:5773135:clu_4107_+	ENSG00000171984	SHLD1	2	rs4815855	1	rs6139826	8.07601e-72	7.2681e-70	0.000126372	0.0103835	0.98949
20	20:5773043:5775949:clu_4107_+	ENSG00000171984	SHLD1	2	rs237415	0	unconditioned	1.07481e-152	4.13813e-151	0.00140108	0.0529976	0.945601
20	20:5773043:5775949:clu_4107_+	ENSG00000171984	SHLD1	2	rs237415	1	rs6139826	8.95389e-71	3.4473e-69	0.00140109	0.052997	0.945602
20	20:50191555:50191760:clu_5794_+	ENSG00000172216	CEBPB	0	unconditioned	2	rs4811025	8.60764e-26	1.72896e-25	0.0332236	0.065833	0.900943
1	1:67372534:67372625:clu_169146_+	ENSG00000081985	IL12RB2	0	unconditioned	0	unconditioned	7.77515e-254	7.40823e-252	0.000280167	0.0257206	0.973999
1	1:67372534:67372625:clu_169146_+	ENSG00000081985	IL12RB2	0	unconditioned	1	rs17129794	1.17899e-192	1.12335e-190	0.00027801	0.0255147	0.974207
20	20:60056008:60067592:clu_6104_+	ENSG00000176659	C20orf197	1	rs242807	0	unconditioned	2.16355e-48	1.74412e-45	4.68337e-05	0.0367912	0.963162
20	20:60056008:60067592:clu_6104_+	ENSG00000176659	C20orf197	1	rs242807	1	rs4812146	1.92824e-36	1.55442e-33	3.51816e-05	0.0273885	0.972576
20	20:60056008:60067592:clu_6104_+	ENSG00000176659	C20orf197	2	rs242798	2	rs79842685	2.0218e-17	4.33898e-14	9.90543e-05	0.211792	0.788109
20	20:49280964:49289045:clu_5712_+	ENSG00000177410	ZFAS1	0	unconditioned	0	unconditioned	1.46282e-290	9.18587e-79	6.84055e-214	0.0419978	0.958002
20	20:49280964:49289045:clu_5712_+	ENSG00000177410	ZFAS1	0	unconditioned	1	rs73611371	1.34602e-242	8.45244e-31	6.62442e-214	0.0406393	0.959361
20	20:49280964:49289045:clu_5712_+	ENSG00000177410	ZFAS1	1	rs67214274	0	unconditioned	4.62112e-162	9.77427e-79	2.16097e-85	0.044752	0.955248
20	20:49280964:49289045:clu_5712_+	ENSG00000177410	ZFAS1	1	rs67214274	1	rs73611371	4.4311e-114	9.37235e-31	2.18076e-85	0.0451712	0.954829
20	20:49280964:49289045:clu_5712_+	ENSG00000177410	ZFAS1	3	rs1133114	4	rs6066896	2.93353e-13	5.96721e-06	4.46942e-10	0.00809952	0.991895
20	20:49280964:49289045:clu_5712_+	ENSG00000177410	ZFAS1	4	rs398035851	5	rs6090936	0.000833372	0.00918508	0.00835638	0.0912102	0.890415
20	20:49280570:49289045:clu_5712_+	ENSG00000177410	ZFAS1	0	unconditioned	0	unconditioned	1.25959e-267	9.5137e-79	5.89023e-191	0.0435323	0.956468
20	20:49280570:49289045:clu_5712_+	ENSG00000177410	ZFAS1	0	unconditioned	1	rs73611371	1.39743e-219	1.05548e-30	6.87745e-191	0.0509963	0.949004
20	20:49280570:49289045:clu_5712_+	ENSG00000177410	ZFAS1	2	rs237743	0	unconditioned	9.49205e-156	9.51041e-79	4.43876e-79	0.0435169	0.956483
20	20:49280570:49289045:clu_5712_+	ENSG00000177410	ZFAS1	2	rs237743	1	rs73611371	8.71318e-108	8.73003e-31	4.28819e-79	0.0420068	0.957993
20	20:49280570:49280903:clu_5712_+	ENSG00000177410	ZFAS1	1	rs1133114	4	rs6066896	1.57882e-58	5.32211e-06	2.40542e-55	0.00711569	0.992879
20	20:49280570:49280903:clu_5712_+	ENSG00000177410	ZFAS1	2	rs3021	0	unconditioned	2.10942e-112	1.1176e-78	9.86424e-36	0.0513133	0.948687
20	20:49280570:49280903:clu_5712_+	ENSG00000177410	ZFAS1	2	rs3021	1	rs73611371	2.2812e-64	1.20861e-30	1.12269e-35	0.0585402	0.94146
20	20:49280570:49280903:clu_5712_+	ENSG00000177410	ZFAS1	4	rs28362648	3	rs117447115	4.9687e-29	4.2018e-25	1.42649e-05	0.119751	0.880234
20	20:49279208:49289045:clu_5712_+	ENSG00000177410	ZFAS1	0	unconditioned	4	rs6066896	2.50382e-46	5.4857e-06	3.81474e-43	0.0073652	0.992629
20	20:49279208:49289045:clu_5712_+	ENSG00000177410	ZFAS1	1	rs1133114	4	rs6066896	2.50464e-40	5.60902e-06	3.81599e-37	0.00755326	0.992441
20	20:49279208:49289045:clu_5712_+	ENSG00000177410	ZFAS1	2	rs143174185	3	rs117447115	2.07269e-38	2.82505e-25	5.95059e-15	0.0801862	0.919814
20	20:49279208:49289045:clu_5712_+	ENSG00000177410	ZFAS1	3	rs238198	0	unconditioned	3.39545e-93	1.27179e-78	1.58781e-16	0.0585311	0.941469
20	20:49279208:49289045:clu_5712_+	ENSG00000177410	ZFAS1	3	rs238198	1	rs73611371	3.3691e-45	1.26192e-30	1.6581e-16	0.0611665	0.938834
20	20:49279208:49289045:clu_5712_+	ENSG00000177410	ZFAS1	4	rs118109579	5	rs6090936	0.00053267	0.00888888	0.0053414	0.0882372	0.897
20	20:49279208:49280485:clu_5712_+	ENSG00000177410	ZFAS1	0	unconditioned	4	rs6066896	9.96023e-20	2.10811e-06	1.51751e-16	0.00221406	0.997784
20	20:49279208:49280485:clu_5712_+	ENSG00000177410	ZFAS1	1	rs6066896	4	rs6066896	6.26685e-18	1.93937e-06	9.54796e-15	0.00195672	0.998041
20	20:3110314:3121384:clu_131496_-	ENSG00000185019	UBOX5	0	unconditioned	2	rs41304822	2.52975e-32	1.28495e-18	1.88048e-15	0.0946106	0.905389
20	20:3123406:3159766:clu_131497_-	ENSG00000185019	UBOX5	0	unconditioned	0	unconditioned	1.39705e-224	2.60336e-216	7.33356e-12	0.000366955	0.999633
20	20:3123406:3159766:clu_131497_-	ENSG00000185019	UBOX5	0	unconditioned	1	rs857253	1.6068e-117	2.99422e-109	7.33398e-12	0.000367033	0.999633
20	20:3149260:3159766:clu_131497_-	ENSG00000185019	UBOX5	0	unconditioned	0	unconditioned	2.5482e-224	3.26752e-216	1.33763e-11	0.00071594	0.999284
20	20:3149260:3159766:clu_131497_-	ENSG00000185019	UBOX5	0	unconditioned	1	rs857253	2.93069e-117	3.75797e-109	1.33767e-11	0.000715985	0.999284
20	20:3110309:3115305:clu_131496_-	ENSG00000185019	UBOX5	0	unconditioned	2	rs41304822	4.08085e-25	5.93827e-19	3.03349e-08	0.0431851	0.956815
20	20:1471132:1472715:clu_131333_-	ENSG00000196209	SIRPB2	0	unconditioned	2	rs8123855	2.22027e-120	1.93035e-18	1.04406e-104	0.00808537	0.991915
20	20:1471132:1472715:clu_131333_-	ENSG00000196209	SIRPB2	1	rs79412499	2	rs8123855	1.3391e-91	1.9334e-18	6.297e-76	0.00809973	0.9919
20	20:1471132:1472715:clu_131333_-	ENSG00000196209	SIRPB2	2	rs2873565	1	rs2873565	1.92197e-89	6.68479e-68	1.21917e-24	0.00324363	0.996756
20	20:1473870:1477338:clu_131334_-	ENSG00000196209	SIRPB2	0	unconditioned	2	rs8123855	4.70898e-30	2.57583e-18	2.21435e-14	0.0111237	0.988876
20	20:1473870:1477338:clu_131334_-	ENSG00000196209	SIRPB2	1	rs12480584	2	rs8123855	1.84377e-26	2.96763e-18	8.67013e-11	0.0129679	0.987032
20	20:1473870:1477338:clu_131334_-	ENSG00000196209	SIRPB2	2	rs6079289	1	rs2873565	2.68102e-67	8.5939e-67	0.0170066	0.0535846	0.929409
20	20:1476336:1477338:clu_131334_-	ENSG00000196209	SIRPB2	0	unconditioned	2	rs8123855	3.13169e-26	2.34942e-18	1.47264e-10	0.010058	0.989942
20	20:1478607:1479700:clu_131335_-	ENSG00000196209	SIRPB2	0	unconditioned	4	rs77882535	8.04994e-18	6.64424e-12	1.21157e-09	2.29317e-09	1
20	20:1478607:1479700:clu_131335_-	ENSG00000196209	SIRPB2	1	rs77882535	4	rs77882535	8.3725e-19	6.64422e-12	1.26012e-10	2.56266e-10	1
20	20:1478607:1479700:clu_131335_-	ENSG00000196209	SIRPB2	2	rs6110226	1	rs2873565	1.73403e-67	1.15732e-66	0.0109995	0.0724962	0.916504
20	20:1478607:1479994:clu_131335_-	ENSG00000196209	SIRPB2	0	unconditioned	1	rs2873565	1.21506e-68	1.23664e-66	0.000770756	0.0775226	0.921707
20	20:1478607:1479994:clu_131335_-	ENSG00000196209	SIRPB2	0	unconditioned	4	rs77882535	6.97961e-18	6.64436e-12	1.05048e-09	2.07012e-08	1
20	20:1478607:1479994:clu_131335_-	ENSG00000196209	SIRPB2	1	rs77882535	4	rs77882535	2.99262e-19	6.64422e-12	4.50409e-11	2.03923e-10	1
20	20:1478607:1479994:clu_131335_-	ENSG00000196209	SIRPB2	2	rs6110226	1	rs2873565	3.75566e-70	1.2829e-66	2.38234e-05	0.0804594	0.919517
20	20:47661616:47661773:clu_133232_-	ENSG00000196562	SULF2	0	unconditioned	3	rs2281279	0	8.11467e-53	0	4.07152e-11	1
20	20:47659730:47661363:clu_133232_-	ENSG00000196562	SULF2	0	unconditioned	3	rs2281279	6.86709e-89	8.11467e-53	8.46257e-40	4.08103e-11	1
20	20:47659730:47661773:clu_133232_-	ENSG00000196562	SULF2	0	unconditioned	3	rs2281279	1.99334e-78	8.11487e-53	2.45647e-29	2.45018e-08	1
20	20:47665956:47666260:clu_133233_-	ENSG00000196562	SULF2	0	unconditioned	0	unconditioned	0	9.80664e-302	9.743e-18	0.0067346	0.993265
20	20:47665956:47666260:clu_133233_-	ENSG00000196562	SULF2	0	unconditioned	2	rs6512464	6.72755e-67	5.33609e-52	1.50393e-17	0.0109397	0.98906
20	20:47665956:47666260:clu_133233_-	ENSG00000196562	SULF2	1	rs6018635	0	unconditioned	0	9.33049e-302	4.4216e-19	0.00635901	0.993641
20	20:47665956:47666260:clu_133233_-	ENSG00000196562	SULF2	1	rs6018635	2	rs6512464	3.06146e-68	5.09089e-52	6.84382e-19	0.0103909	0.989609
20	20:47665953:47666260:clu_133233_-	ENSG00000196562	SULF2	0	unconditioned	0	unconditioned	0	4.73126e-302	7.04133e-17	0.00273108	0.997269
20	20:47665953:47666260:clu_133233_-	ENSG00000196562	SULF2	0	unconditioned	2	rs6512464	2.53627e-66	1.34294e-52	5.66977e-17	0.00200412	0.997996
20	20:47665953:47666260:clu_133233_-	ENSG00000196562	SULF2	1	rs34107769	0	unconditioned	0	4.76991e-302	8.00534e-15	0.00276157	0.997238
20	20:47665953:47666260:clu_133233_-	ENSG00000196562	SULF2	1	rs34107769	2	rs6512464	2.93586e-64	1.3785e-52	6.56305e-15	0.00208368	0.997916
20	20:47665956:47666088:clu_133233_-	ENSG00000196562	SULF2	0	unconditioned	0	unconditioned	7.65052e-307	1.33935e-301	6.0288e-08	0.00956397	0.990436
20	20:47665956:47666088:clu_133233_-	ENSG00000196562	SULF2	0	unconditioned	2	rs6512464	3.05751e-57	5.35268e-52	6.835e-08	0.0109768	0.989023
20	20:47665956:47666088:clu_133233_-	ENSG00000196562	SULF2	0	unconditioned	3	rs2281279	1.82129e-51	1.73695e-51	0.0224444	0.020448	0.957108
20	20:47757463:47785343:clu_133234_-	ENSG00000196562	SULF2	0	unconditioned	5	rs2282207	5.27211e-16	7.35872e-13	3.46126e-05	0.047359	0.952606
20	20:47658392:47659697:clu_133232_-	ENSG00000196562	SULF2	0	unconditioned	0	unconditioned	1.13976e-304	6.2411e-302	8.98162e-06	0.00392206	0.996069
20	20:47658392:47659697:clu_133232_-	ENSG00000196562	SULF2	0	unconditioned	2	rs6512464	5.04979e-55	2.76515e-52	1.12887e-05	0.00518663	0.994802
20	20:47658392:47659697:clu_133232_-	ENSG00000196562	SULF2	2	rs6512463	0	unconditioned	9.26572e-305	5.47041e-302	7.30161e-06	0.00331413	0.996679
20	20:47658392:47659697:clu_133232_-	ENSG00000196562	SULF2	2	rs6512463	2	rs6512464	4.00912e-55	2.36695e-52	8.96229e-06	0.00429557	0.995695
20	20:47663622:47665199:clu_133250_-	ENSG00000196562	SULF2	0	unconditioned	0	unconditioned	1.653e-301	2.22018e-300	0.013026	0.174143	0.812831
20	20:47663622:47665199:clu_133250_-	ENSG00000196562	SULF2	0	unconditioned	2	rs6512464	5.77251e-52	7.7528e-51	0.0129043	0.172497	0.814598
20	20:47757463:47785835:clu_133234_-	ENSG00000196562	SULF2	0	unconditioned	1	rs62201696	3.1247e-59	4.92635e-59	0.0378751	0.0588099	0.903315
20	20:47757463:47785835:clu_133234_-	ENSG00000196562	SULF2	2	rs6125083	1	rs62201696	1.76999e-59	1.1643e-59	0.0214544	0.0131473	0.965398
1	1:149504767:149510179:clu_170915_+	ENSG00000271383	NBPF19	2	rs145952127	0	unconditioned	3.32547e-13	1.93337e-13	0.00961709	0.00460541	0.985777
1	1:149504767:149510179:clu_170915_+	ENSG00000271383	NBPF19	2	rs145952127	1	rs145952127	6.17281e-13	3.58137e-13	0.0096172	0.00459396	0.985789
20	20:63965062:63965364:clu_134118_-	ENSG00000196700	ZNF512B	2	rs817329	0	unconditioned	4.93981e-46	3.72943e-44	0.000781405	0.0580529	0.941166
20	20:63965062:63965364:clu_134118_-	ENSG00000196700	ZNF512B	2	rs817329	1	rs41278228	3.04035e-41	2.29453e-39	0.000789815	0.0586664	0.940544
20	20:38422368:38426419:clu_132912_-	ENSG00000196756	SNHG17	0	unconditioned	0	unconditioned	0	0	0	2.85277e-07	1
20	20:38422368:38426419:clu_132912_-	ENSG00000196756	SNHG17	0	unconditioned	1	rs6099675	0	0	0	1.62511e-05	0.999984
20	20:38422241:38426419:clu_132912_-	ENSG00000196756	SNHG17	0	unconditioned	0	unconditioned	0	0	0	0.00209751	0.997902
20	20:38422241:38426419:clu_132912_-	ENSG00000196756	SNHG17	0	unconditioned	1	rs6099675	0	0	0	0.00204494	0.997955
20	20:38421098:38422087:clu_132912_-	ENSG00000196756	SNHG17	0	unconditioned	0	unconditioned	0	0	0	0.0010952	0.998905
20	20:38421098:38422087:clu_132912_-	ENSG00000196756	SNHG17	0	unconditioned	1	rs6099675	0	0	0	0.00109205	0.998908
20	20:38421098:38422291:clu_132912_-	ENSG00000196756	SNHG17	0	unconditioned	0	unconditioned	0	0	0	4.09091e-12	1
20	20:38421098:38422291:clu_132912_-	ENSG00000196756	SNHG17	0	unconditioned	1	rs6099675	0	0	0	1.59659e-05	0.999984
20	20:38421098:38422092:clu_132912_-	ENSG00000196756	SNHG17	0	unconditioned	0	unconditioned	0	0	0	8.78949e-06	0.999991
20	20:38421098:38422092:clu_132912_-	ENSG00000196756	SNHG17	0	unconditioned	1	rs6099675	0	0	0	2.47524e-05	0.999975
20	20:38421098:38422092:clu_132912_-	ENSG00000196756	SNHG17	1	rs6099675	0	unconditioned	0	0	4.60057e-267	0.0001931	0.999807
20	20:38421098:38422092:clu_132912_-	ENSG00000196756	SNHG17	1	rs6099675	1	rs6099675	0	0	4.66048e-267	0.000208649	0.999791
1	1:149530169:149554495:clu_170916_+	ENSG00000271383	NBPF19	0	unconditioned	0	unconditioned	2.3819e-12	7.90713e-14	0.0688832	0.00135694	0.92976
1	1:149530169:149554495:clu_170916_+	ENSG00000271383	NBPF19	0	unconditioned	1	rs145952127	4.42142e-12	1.44722e-13	0.0688854	0.00132497	0.92979
20	20:38434626:38435197:clu_132914_-	ENSG00000196756	SNHG17	0	unconditioned	0	unconditioned	0	0	0	0.0165584	0.983442
20	20:38434626:38435197:clu_132914_-	ENSG00000196756	SNHG17	0	unconditioned	1	rs6099675	0	0	0	0.0131084	0.986892
20	20:38434626:38435197:clu_132914_-	ENSG00000196756	SNHG17	1	rs8121508	0	unconditioned	0	0	0	0.00238305	0.997617
20	20:38434626:38435197:clu_132914_-	ENSG00000196756	SNHG17	1	rs8121508	1	rs6099675	0	0	0	0.00231103	0.997689
20	20:38434626:38435197:clu_132914_-	ENSG00000196756	SNHG17	2	rs73905617	2	rs73905617	3.40347e-138	8.06928e-47	6.6244e-95	0.000571147	0.999429
20	20:38434626:38435197:clu_132914_-	ENSG00000196756	SNHG17	3	rs3840952	3	rs3840952	1.60835e-62	0.00282496	1.91885e-62	0.00237552	0.9948
20	20:38434626:38435027:clu_132914_-	ENSG00000196756	SNHG17	1	rs6099675	0	unconditioned	0	0	2.86054e-286	0.00218679	0.997813
20	20:38434626:38435027:clu_132914_-	ENSG00000196756	SNHG17	1	rs6099675	1	rs6099675	0	0	2.80957e-286	0.00213	0.99787
20	20:38434626:38435027:clu_132914_-	ENSG00000196756	SNHG17	2	rs73905617	2	rs73905617	8.72787e-155	7.32133e-47	1.69876e-111	0.000425423	0.999575
20	20:38434626:38435027:clu_132914_-	ENSG00000196756	SNHG17	3	rs3840952	3	rs3840952	5.72145e-96	0.00287323	6.82606e-96	0.00243325	0.994694
20	20:38422241:38425935:clu_132912_-	ENSG00000196756	SNHG17	0	unconditioned	0	unconditioned	0	0	3.14391e-241	0.0012654	0.998735
20	20:38422241:38425935:clu_132912_-	ENSG00000196756	SNHG17	0	unconditioned	1	rs6099675	0	0	3.15101e-241	0.00127051	0.998729
20	20:38431112:38435027:clu_132914_-	ENSG00000196756	SNHG17	0	unconditioned	0	unconditioned	0	0	1.13933e-156	0.00646557	0.993534
20	20:38431112:38435027:clu_132914_-	ENSG00000196756	SNHG17	0	unconditioned	1	rs6099675	0	0	1.11593e-156	0.0063122	0.993688
20	20:38431112:38435027:clu_132914_-	ENSG00000196756	SNHG17	1	rs3833883	0	unconditioned	0	0	1.73445e-166	0.00184223	0.998158
20	20:38431112:38435027:clu_132914_-	ENSG00000196756	SNHG17	1	rs3833883	1	rs6099675	0	0	1.7303e-166	0.00183542	0.998165
20	20:38431112:38435027:clu_132914_-	ENSG00000196756	SNHG17	2	rs73905617	2	rs73905617	1.42511e-77	7.94772e-47	2.77378e-34	0.000547463	0.999453
20	20:38431112:38435027:clu_132914_-	ENSG00000196756	SNHG17	3	rs3840952	3	rs3840952	4.55964e-21	0.00285759	5.44003e-21	0.00241462	0.994728
20	20:38422368:38425935:clu_132912_-	ENSG00000196756	SNHG17	0	unconditioned	0	unconditioned	0	0	3.37614e-70	0.00349425	0.996506
20	20:38422368:38425935:clu_132912_-	ENSG00000196756	SNHG17	0	unconditioned	1	rs6099675	0	0	3.29501e-70	0.00338623	0.996614
20	20:38421098:38426419:clu_132912_-	ENSG00000196756	SNHG17	0	unconditioned	0	unconditioned	0	0	9.87108e-62	0.00130721	0.998693
20	20:38421098:38426419:clu_132912_-	ENSG00000196756	SNHG17	0	unconditioned	1	rs6099675	0	0	9.8472e-62	0.00130162	0.998698
20	20:38421098:38425935:clu_132912_-	ENSG00000196756	SNHG17	0	unconditioned	0	unconditioned	0	0	6.87331e-60	0.00590739	0.994093
20	20:38421098:38425935:clu_132912_-	ENSG00000196756	SNHG17	0	unconditioned	1	rs6099675	0	0	6.78844e-60	0.00582208	0.994178
20	20:38427766:38431041:clu_132913_-	ENSG00000196756	SNHG17	0	unconditioned	0	unconditioned	0	0	5.23667e-35	0.00627128	0.993729
20	20:38427766:38431041:clu_132913_-	ENSG00000196756	SNHG17	0	unconditioned	1	rs6099675	0	0	5.22996e-35	0.00626196	0.993738
20	20:38427766:38431041:clu_132913_-	ENSG00000196756	SNHG17	1	rs2864145	0	unconditioned	0	0	8.7082e-28	0.00629042	0.99371
20	20:38427766:38431041:clu_132913_-	ENSG00000196756	SNHG17	1	rs2864145	1	rs6099675	0	0	8.67328e-28	0.00626118	0.993739
20	20:38431112:38434504:clu_132914_-	ENSG00000196756	SNHG17	2	rs12479998	3	rs3840952	2.19479e-10	0.00308357	2.6219e-10	0.00268941	0.994227
20	20:38431112:38434504:clu_132914_-	ENSG00000196756	SNHG17	3	rs73905617	2	rs73905617	2.49941e-49	9.56553e-47	4.86476e-06	0.000862668	0.999132
20	20:44629169:44636227:clu_133046_-	ENSG00000196839	ADA	0	unconditioned	0	unconditioned	8.94618e-240	1.00378e-239	0.00112824	0.000267303	0.998604
20	20:44629169:44636227:clu_133046_-	ENSG00000196839	ADA	0	unconditioned	4	rs406383	1.41302e-12	1.50806e-12	0.00112831	0.000205532	0.998666
20	20:63734824:63735159:clu_6296_+	ENSG00000197114	ZGPAT	0	unconditioned	0	unconditioned	4.8577e-52	1.22801e-08	1.33207e-45	0.0327071	0.967293
20	20:63735564:63735781:clu_6296_+	ENSG00000197114	ZGPAT	0	unconditioned	0	unconditioned	4.2887e-48	1.09907e-08	1.17604e-41	0.0291676	0.970832
20	20:63641397:63642108:clu_134015_-	ENSG00000197457	STMN3	3	rs12151934	3	rs6010990	0.000645103	0.0931604	0.00152503	0.219548	0.685122
20	20:63641397:63641631:clu_134015_-	ENSG00000197457	STMN3	4	rs6090458	5	rs41283024	0.00622616	0.0650972	0.00436364	0.0447442	0.879569
20	20:63640772:63641048:clu_133983_-	ENSG00000197457	STMN3	1	rs201497780	3	rs6010990	2.28025e-25	0.0746285	5.39065e-25	0.175677	0.749695
20	20:63640555:63641103:clu_133983_-	ENSG00000197457	STMN3	0	unconditioned	3	rs6010990	1.99398e-11	0.0390725	4.71411e-11	0.0915046	0.869423
20	20:63642299:63643756:clu_133996_-	ENSG00000197457	STMN3	0	unconditioned	3	rs6010990	0.000454799	0.073719	0.00107524	0.173537	0.751214
20	20:25213406:25214904:clu_4444_+	ENSG00000197586	ENTPD6	0	unconditioned	1	rs6050446	1.06901e-70	2.55813e-29	4.36672e-45	4.49959e-05	0.999955
20	20:25218614:25222838:clu_4447_+	ENSG00000197586	ENTPD6	0	unconditioned	2	rs6050456	1.1446e-38	1.9547e-21	2.16189e-20	0.00269469	0.997305
1	1:157279287:157282578:clu_172226_+	ENSG00000271736	LINC02772	2	rs12071869	2	rs12071869	1.35637e-65	2.72248e-11	7.66014e-58	0.000538067	0.999462
20	20:25195867:25207076:clu_4444_+	ENSG00000197586	ENTPD6	0	unconditioned	0	unconditioned	2.63489e-68	6.50374e-66	0.000993154	0.244387	0.75462
20	20:25195867:25207076:clu_4444_+	ENSG00000197586	ENTPD6	0	unconditioned	3	rs6138524	1.03555e-12	2.55532e-10	0.000850817	0.209158	0.789992
20	20:25195867:25207076:clu_4444_+	ENSG00000197586	ENTPD6	2	rs6138482	0	unconditioned	3.56862e-67	1.13404e-66	0.013451	0.0417999	0.944749
20	20:25195867:25207076:clu_4444_+	ENSG00000197586	ENTPD6	2	rs6138482	3	rs6138524	1.4349e-11	4.55908e-11	0.0117893	0.0365061	0.951705
20	20:25218614:25221232:clu_4447_+	ENSG00000197586	ENTPD6	0	unconditioned	2	rs6050456	2.10019e-22	2.09472e-20	0.000396678	0.0386035	0.961
20	20:25206590:25207076:clu_4444_+	ENSG00000197586	ENTPD6	0	unconditioned	1	rs6050446	6.56086e-29	1.15349e-28	0.00267999	0.00371819	0.993602
20	20:49849680:49855438:clu_5762_+	ENSG00000197818	SLC9A8	0	unconditioned	2	rs6020065	3.98963e-13	0.0976666	4.04956e-13	0.0983299	0.804004
20	20:1922645:1924764:clu_3806_+	ENSG00000198053	SIRPA	0	unconditioned	2	rs17775933	0	3.53714e-49	0	0.0060057	0.993994
20	20:1922645:1924764:clu_3806_+	ENSG00000198053	SIRPA	1	rs67558779	2	rs17775933	0	3.73888e-49	0	0.00640532	0.993595
20	20:1915455:1921395:clu_3806_+	ENSG00000198053	SIRPA	0	unconditioned	2	rs17775933	0	3.49604e-49	0	0.00592429	0.994076
20	20:1915455:1921395:clu_3806_+	ENSG00000198053	SIRPA	1	rs67558779	2	rs17775933	0	4.7333e-49	0	0.00837515	0.991625
1	1:157280853:157282578:clu_172226_+	ENSG00000271736	LINC02772	2	rs4489549	2	rs12071869	2.84944e-11	3.67258e-10	0.00160923	0.0197624	0.978628
20	20:1924877:1927875:clu_3806_+	ENSG00000198053	SIRPA	0	unconditioned	2	rs17775933	0	3.45571e-49	0	0.00584438	0.994156
20	20:1924877:1927875:clu_3806_+	ENSG00000198053	SIRPA	1	rs17775933	2	rs17775933	0	4.00994e-49	0	0.00694226	0.993058
20	20:1915455:1927875:clu_3806_+	ENSG00000198053	SIRPA	0	unconditioned	2	rs17775933	1.54449e-267	4.89186e-49	3.0564e-221	0.00868925	0.991311
20	20:1915455:1927875:clu_3806_+	ENSG00000198053	SIRPA	1	rs67558779	2	rs17775933	9.71924e-230	4.59902e-49	1.92335e-183	0.00810917	0.991891
20	20:1895526:1915099:clu_3805_+	ENSG00000198053	SIRPA	0	unconditioned	2	rs17775933	5.84576e-238	4.61561e-49	1.15682e-191	0.00814202	0.991858
20	20:1895526:1915159:clu_3805_+	ENSG00000198053	SIRPA	0	unconditioned	2	rs17775933	8.99316e-200	4.77423e-49	1.77967e-153	0.00845623	0.991544
20	20:1922645:1924766:clu_3806_+	ENSG00000198053	SIRPA	0	unconditioned	2	rs17775933	1.05912e-60	3.2221e-48	2.09591e-14	0.0628254	0.937175
20	20:1915455:1924764:clu_3806_+	ENSG00000198053	SIRPA	0	unconditioned	2	rs17775933	2.70348e-59	3.58618e-48	5.34996e-13	0.0700374	0.929963
20	20:1937865:1937979:clu_3814_+	ENSG00000198053	SIRPA	2	rs6136475	7	rs6136475	8.27617e-06	0.000229649	9.53844e-05	0.00164873	0.998018
20	20:1937865:1938148:clu_3814_+	ENSG00000198053	SIRPA	0	unconditioned	7	rs6136475	4.15164e-10	0.000200064	4.78503e-09	0.00130738	0.998493
20	20:1937865:1938148:clu_3814_+	ENSG00000198053	SIRPA	1	rs6136475	7	rs6136475	1.70884e-10	0.000199444	1.96946e-09	0.00130012	0.9985
20	20:1937865:1937991:clu_3814_+	ENSG00000198053	SIRPA	0	unconditioned	6	rs66958070	1.11912e-10	3.82972e-07	3.563e-05	0.12105	0.878914
20	20:1894966:1895439:clu_3804_+	ENSG00000198053	SIRPA	0	unconditioned	0	unconditioned	8.48972e-89	1.48675e-86	5.71605e-06	1.02336e-06	0.999993
20	20:1894966:1895439:clu_3804_+	ENSG00000198053	SIRPA	0	unconditioned	1	rs2577669	4.44524e-71	7.78456e-69	5.71605e-06	1.00894e-06	0.999993
1	1:157276544:157280719:clu_172226_+	ENSG00000271736	LINC02772	2	rs12071869	2	rs12071869	2.70714e-14	4.09823e-11	1.52887e-06	0.00131581	0.998683
20	20:1937865:1937994:clu_3814_+	ENSG00000198053	SIRPA	0	unconditioned	6	rs66958070	1.34834e-08	4.16749e-07	0.00429279	0.131819	0.863888
20	20:63941208:63941383:clu_134101_-	ENSG00000198276	UCKL1	0	unconditioned	2	rs75028039	1.29453e-32	1.04836e-25	1.3623e-10	0.000103347	0.999897
20	20:63941208:63941383:clu_134101_-	ENSG00000198276	UCKL1	0	unconditioned	4	rs112103063	1.2757e-23	1.39472e-17	1.82346e-08	0.0189549	0.981045
20	20:63941208:63941383:clu_134101_-	ENSG00000198276	UCKL1	1	rs75028039	2	rs75028039	4.60419e-35	9.5025e-26	4.84524e-13	6.8458e-11	1
20	20:63941208:63941383:clu_134101_-	ENSG00000198276	UCKL1	2	rs6090017	4	rs112103063	2.51053e-23	1.42288e-17	3.58851e-08	0.0193578	0.980642
20	20:63941208:63941383:clu_134101_-	ENSG00000198276	UCKL1	4	rs117940932	6	rs77947172	0.00242315	0.050234	0.000934033	0.0184353	0.927973
20	20:63737902:63738008:clu_6296_+	ENSG00000203896	LIME1	0	unconditioned	0	unconditioned	1.61352e-175	1.5818e-133	1.58679e-44	0.0145705	0.985429
20	20:63737902:63738008:clu_6296_+	ENSG00000203896	LIME1	1	rs4809221	2	rs6062509	2.10601e-61	1.65698e-44	5.04146e-19	0.0387043	0.961296
20	20:63737902:63738008:clu_6296_+	ENSG00000203896	LIME1	2	rs6011067	3	rs1884846	8.77257e-17	1.17037e-11	3.13694e-07	0.0408918	0.959108
20	20:63737647:63737821:clu_6296_+	ENSG00000203896	LIME1	0	unconditioned	0	unconditioned	3.4903e-169	1.734e-133	3.43248e-38	0.0160688	0.983931
20	20:63736712:63737533:clu_6296_+	ENSG00000203896	LIME1	0	unconditioned	0	unconditioned	1.58691e-152	1.79299e-133	1.56063e-21	0.0166495	0.98335
20	20:63738060:63738183:clu_6296_+	ENSG00000203896	LIME1	0	unconditioned	2	rs6062509	8.40621e-59	3.64478e-44	2.01232e-16	0.0863367	0.913663
20	20:63738499:63738598:clu_6297_+	ENSG00000203896	LIME1	0	unconditioned	2	rs6062509	7.36398e-49	2.46239e-44	1.76282e-06	0.0580037	0.941995
20	20:63737647:63737845:clu_6296_+	ENSG00000203896	LIME1	0	unconditioned	0	unconditioned	1.65946e-134	7.77261e-133	0.00163197	0.0755157	0.922852
20	20:50298413:50311805:clu_5809_+	ENSG00000203999	LINC01270	2	rs1041302	0	unconditioned	0	0	5.08443e-05	0.0248254	0.975124
20	20:50298413:50311805:clu_5809_+	ENSG00000203999	LINC01270	2	rs1041302	1	rs11480371	4.22726e-19	2.14499e-16	5.53342e-05	0.0271048	0.97284
20	20:50311706:50311805:clu_5809_+	ENSG00000203999	LINC01270	0	unconditioned	3	rs8119240	2.72099e-26	3.2104e-08	1.30463e-19	0.153082	0.846918
20	20:50311706:50311805:clu_5809_+	ENSG00000203999	LINC01270	2	rs4811018	0	unconditioned	0	0	4.00311e-10	0.0248699	0.97513
20	20:50311706:50311805:clu_5809_+	ENSG00000203999	LINC01270	2	rs4811018	1	rs11480371	3.85937e-24	2.49171e-16	5.05185e-10	0.0316477	0.968352
20	20:35626803:35627280:clu_132677_-	ENSG00000214078	CPNE1	0	unconditioned	2	rs2425068	0	2.2742e-08	0	1.40261e-06	0.999999
20	20:35626803:35627280:clu_132677_-	ENSG00000214078	CPNE1	1	rs2425068	2	rs2425068	0	2.2742e-08	0	1.40261e-06	0.999999
20	20:35626803:35627280:clu_132677_-	ENSG00000214078	CPNE1	2	rs11167275	0	unconditioned	0	0	5.87719e-20	0.093785	0.906215
20	20:35626803:35627280:clu_132677_-	ENSG00000214078	CPNE1	2	rs11167275	1	rs12481228	0	0	5.70757e-20	0.0910495	0.908951
20	20:35626800:35627280:clu_132677_-	ENSG00000214078	CPNE1	0	unconditioned	2	rs2425068	0	2.2742e-08	0	1.40261e-06	0.999999
20	20:35655344:35658930:clu_132524_-	ENSG00000214078	CPNE1	0	unconditioned	0	unconditioned	0	0	0	0.0280814	0.971919
20	20:35655344:35658930:clu_132524_-	ENSG00000214078	CPNE1	0	unconditioned	1	rs12481228	0	0	0	0.0389454	0.961055
20	20:35655344:35658930:clu_132524_-	ENSG00000214078	CPNE1	1	rs56052651	0	unconditioned	0	0	8.5494e-230	0.0207842	0.979216
20	20:35655344:35658930:clu_132524_-	ENSG00000214078	CPNE1	1	rs56052651	1	rs12481228	0	0	1.03119e-229	0.0252754	0.974725
20	20:35655344:35658930:clu_132524_-	ENSG00000214078	CPNE1	2	rs2425068	2	rs2425068	1.20641e-08	3.05932e-08	0.000531219	0.000347996	0.999121
20	20:35632923:35664760:clu_132524_-	ENSG00000214078	CPNE1	3	rs2425068	2	rs2425068	8.80964e-09	2.70021e-08	0.000387916	0.000189566	0.999422
1	1:157276544:157282578:clu_172226_+	ENSG00000271736	LINC02772	0	unconditioned	2	rs12071869	1.70548e-20	1.79841e-09	9.63175e-13	0.100666	0.899334
20	20:35659014:35664760:clu_132524_-	ENSG00000214078	CPNE1	0	unconditioned	1	rs12481228	0	0	3.10251e-159	0.195501	0.804499
20	20:35632923:35664802:clu_132524_-	ENSG00000214078	CPNE1	2	rs17432470	0	unconditioned	0	0	1.74718e-27	0.034902	0.965098
20	20:35632923:35664802:clu_132524_-	ENSG00000214078	CPNE1	2	rs17432470	1	rs12481228	0	0	2.11672e-27	0.0424957	0.957504
20	20:35632923:35658930:clu_132524_-	ENSG00000214078	CPNE1	1	rs3827029	0	unconditioned	0	0	4.60948e-73	0.0798977	0.920102
20	20:35632923:35658930:clu_132524_-	ENSG00000214078	CPNE1	1	rs3827029	1	rs12481228	0	0	5.65872e-73	0.0983122	0.901688
20	20:35632923:35653528:clu_132524_-	ENSG00000214078	CPNE1	0	unconditioned	0	unconditioned	0	0	7.04721e-27	0.0798925	0.920108
20	20:35632923:35653528:clu_132524_-	ENSG00000214078	CPNE1	0	unconditioned	1	rs12481228	0	0	7.92009e-27	0.0899121	0.910088
20	20:35626381:35626567:clu_132677_-	ENSG00000214078	CPNE1	0	unconditioned	0	unconditioned	0	0	6.19933e-27	0.0286318	0.971368
20	20:35626381:35626567:clu_132677_-	ENSG00000214078	CPNE1	0	unconditioned	1	rs12481228	0	0	7.61062e-27	0.0353778	0.964622
20	20:35632213:35632311:clu_132523_-	ENSG00000214078	CPNE1	0	unconditioned	0	unconditioned	0	0	5.02442e-15	0.0778628	0.922137
20	20:35632213:35632311:clu_132523_-	ENSG00000214078	CPNE1	0	unconditioned	1	rs12481228	0	0	6.32888e-15	0.0983379	0.901662
20	20:35631173:35631268:clu_132678_-	ENSG00000214078	CPNE1	0	unconditioned	0	unconditioned	0	0	1.06017e-11	0.0778452	0.922155
20	20:35631173:35631268:clu_132678_-	ENSG00000214078	CPNE1	0	unconditioned	1	rs12481228	0	0	9.90734e-12	0.0726814	0.927319
20	20:35632025:35632311:clu_132523_-	ENSG00000214078	CPNE1	0	unconditioned	2	rs2425068	3.6109e-08	5.04532e-07	0.00158999	0.021239	0.97717
20	20:35632025:35632311:clu_132523_-	ENSG00000214078	CPNE1	1	rs117034885	0	unconditioned	0	0	0.00317861	0.182503	0.814319
20	20:35632025:35632311:clu_132523_-	ENSG00000214078	CPNE1	1	rs117034885	1	rs12481228	0	0	0.00330219	0.189637	0.807061
20	20:35632025:35632311:clu_132523_-	ENSG00000214078	CPNE1	2	rs2425068	2	rs2425068	1.81343e-08	3.08072e-08	0.000798511	0.000357694	0.998844
20	20:35630795:35630901:clu_132677_-	ENSG00000214078	CPNE1	0	unconditioned	0	unconditioned	0	0	4.18318e-05	0.212801	0.787157
20	20:35630795:35630901:clu_132677_-	ENSG00000214078	CPNE1	0	unconditioned	1	rs12481228	0	0	4.59437e-05	0.233817	0.766137
20	20:35632923:35655202:clu_132524_-	ENSG00000214078	CPNE1	0	unconditioned	0	unconditioned	0	0	3.63605e-05	0.0499593	0.950004
20	20:35632923:35655202:clu_132524_-	ENSG00000214078	CPNE1	0	unconditioned	1	rs12481228	0	0	3.83642e-05	0.0527674	0.947194
20	20:35630961:35631268:clu_132678_-	ENSG00000214078	CPNE1	0	unconditioned	0	unconditioned	0	0	0.000352965	0.103847	0.8958
20	20:35630961:35631268:clu_132678_-	ENSG00000214078	CPNE1	0	unconditioned	1	rs12481228	0	0	0.000334591	0.0983894	0.901276
20	20:35627413:35630439:clu_132677_-	ENSG00000214078	CPNE1	0	unconditioned	0	unconditioned	0	0	0.00645914	0.12057	0.872971
20	20:35627413:35630439:clu_132677_-	ENSG00000214078	CPNE1	0	unconditioned	1	rs12481228	0	0	0.00583423	0.108808	0.885358
20	20:3149260:3159766:clu_131497_-	ENSG00000215251	FASTKD5	0	unconditioned	0	unconditioned	5.00985e-70	6.42404e-62	1.36342e-11	0.000749043	0.999251
20	20:3149260:3159766:clu_131497_-	ENSG00000215251	FASTKD5	0	unconditioned	1	rs857253	3.04186e-76	3.90052e-68	1.3443e-11	0.000724498	0.999276
20	20:2861280:2861615:clu_3877_+	ENSG00000215305	VPS16	0	unconditioned	0	unconditioned	1.71769e-213	2.24203e-212	0.0103181	0.133822	0.85586
20	20:2861280:2861776:clu_3877_+	ENSG00000215305	VPS16	0	unconditioned	0	unconditioned	1.70652e-213	1.82348e-212	0.010251	0.108655	0.881094
1	1:161601642:161604943:clu_172491_+	ENSG00000273112	AL590385.2	0	unconditioned	3	rs72633678	0	1.6149e-06	2.33756e-306	0.0664329	0.933565
1	1:161601642:161604943:clu_172491_+	ENSG00000273112	AL590385.2	1	rs6678239	3	rs72633678	7.58235e-95	1.61415e-06	3.16301e-90	0.0664014	0.933597
20	20:58701158:58707123:clu_6030_+	ENSG00000215440	NPEPL1	2	rs11482288	1	rs8115204	4.34749e-32	1.59962e-24	2.49872e-09	0.091029	0.908971
20	20:58705403:58705498:clu_6030_+	ENSG00000215440	NPEPL1	2	rs6026458	1	rs8115204	1.1317e-38	1.43238e-24	6.50445e-16	0.0814075	0.918592
20	20:58703071:58703215:clu_6030_+	ENSG00000215440	NPEPL1	2	rs10546381	2	rs736144	6.70309e-11	7.83814e-05	1.10249e-07	0.128046	0.871876
20	20:58701158:58702923:clu_6030_+	ENSG00000215440	NPEPL1	1	rs10546381	2	rs736144	1.53021e-15	1.89245e-05	2.51681e-12	0.0301562	0.969825
20	20:58701158:58702893:clu_6030_+	ENSG00000215440	NPEPL1	2	rs11482288	1	rs8115204	6.56856e-27	1.54799e-24	0.000377528	0.0880591	0.911563
20	20:58712290:58712479:clu_6024_+	ENSG00000215440	NPEPL1	3	rs184050746	0	unconditioned	9.22547e-44	2.22862e-43	0.0133298	0.0312458	0.955424
20	20:58712290:58712479:clu_6024_+	ENSG00000215440	NPEPL1	3	rs184050746	1	rs8115204	2.28244e-25	5.5134e-25	0.0131183	0.0307321	0.95615
1	1:161601364:161604943:clu_172491_+	ENSG00000273112	AL590385.2	0	unconditioned	3	rs72633678	1.19789e-236	1.6149e-06	4.99704e-232	0.0664329	0.933565
1	1:161601364:161604943:clu_172491_+	ENSG00000273112	AL590385.2	1	rs6678239	3	rs72633678	1.66184e-72	1.61393e-06	6.93244e-68	0.0663922	0.933606
20	20:58713543:58713961:clu_6026_+	ENSG00000215440	NPEPL1	0	unconditioned	2	rs736144	4.76903e-06	8.66551e-05	0.00784384	0.141675	0.850389
20	20:58713543:58713917:clu_6026_+	ENSG00000215440	NPEPL1	0	unconditioned	2	rs736144	2.73952e-06	2.63737e-05	0.00450582	0.0424251	0.95304
20	20:44211374:44224821:clu_5430_+	ENSG00000223891	OSER1-DT	0	unconditioned	1	rs6031456	0	5.74385e-171	0	0	1
20	20:44211374:44224821:clu_5430_+	ENSG00000223891	OSER1-DT	1	rs6031456	1	rs6031456	3.4502e-200	9.30716e-170	6.00678e-33	0.0152189	0.984781
20	20:44215003:44224821:clu_5430_+	ENSG00000223891	OSER1-DT	2	rs2064380	0	unconditioned	0	7.94725e-299	1.84674e-13	0.0370805	0.962919
20	20:44215003:44224821:clu_5430_+	ENSG00000223891	OSER1-DT	2	rs2064380	3	rs75704496	3.43225e-43	7.80604e-39	7.87631e-07	0.0169302	0.983069
20	20:44211356:44214888:clu_5430_+	ENSG00000223891	OSER1-DT	0	unconditioned	1	rs6031456	1.85163e-201	5.74385e-171	3.22367e-34	5.68434e-17	1
20	20:44211356:44214888:clu_5430_+	ENSG00000223891	OSER1-DT	1	rs4812801	0	unconditioned	0	1.06641e-299	2.35534e-17	0.00410901	0.995891
20	20:44211356:44214888:clu_5430_+	ENSG00000223891	OSER1-DT	2	rs6031456	1	rs6031456	1.0909e-183	5.74426e-171	1.89925e-16	7.09086e-08	1
20	20:44211356:44224821:clu_5430_+	ENSG00000223891	OSER1-DT	0	unconditioned	0	unconditioned	0	2.68078e-299	4.9222e-33	0.0118447	0.988155
20	20:44211356:44224821:clu_5430_+	ENSG00000223891	OSER1-DT	1	rs4812801	0	unconditioned	0	2.94872e-299	1.40175e-46	0.0131286	0.986871
20	20:44211077:44224821:clu_5430_+	ENSG00000223891	OSER1-DT	0	unconditioned	0	unconditioned	8.31859e-306	1.15697e-299	3.98211e-09	0.00454294	0.995457
20	20:44211077:44224821:clu_5430_+	ENSG00000223891	OSER1-DT	0	unconditioned	1	rs6031456	7.02613e-172	3.04436e-170	0.000122324	0.00430463	0.995573
20	20:44211077:44224821:clu_5430_+	ENSG00000223891	OSER1-DT	1	rs10664913	0	unconditioned	0	1.18585e-299	2.901e-13	0.00468135	0.995319
20	20:44211077:44224821:clu_5430_+	ENSG00000223891	OSER1-DT	2	rs6031456	1	rs6031456	3.34536e-176	5.74832e-171	5.82425e-09	7.78663e-07	0.999999
20	20:44211077:44224821:clu_5430_+	ENSG00000223891	OSER1-DT	3	rs117720283	6	rs117720283	0.000125065	7.97811e-05	0.00364212	0.00132856	0.994824
20	20:44211077:44214888:clu_5430_+	ENSG00000223891	OSER1-DT	0	unconditioned	1	rs6031456	8.88458e-172	7.66964e-170	0.00015468	0.0123653	0.98748
20	20:50267663:50275646:clu_5806_+	ENSG00000224397	SMIM25	0	unconditioned	7	rs143740801	0	0.000401856	0	0.000380903	0.999217
20	20:50267663:50275646:clu_5806_+	ENSG00000224397	SMIM25	1	rs143740801	7	rs143740801	5.34824e-188	0.000401856	1.83671e-187	0.000380844	0.999217
20	20:50276390:50277491:clu_5806_+	ENSG00000224397	SMIM25	0	unconditioned	7	rs143740801	3.57358e-100	0.000510747	1.22741e-99	0.000755511	0.998734
20	20:50276390:50277491:clu_5806_+	ENSG00000224397	SMIM25	1	rs41308715	7	rs143740801	2.4832e-83	0.000536244	8.52884e-83	0.000843168	0.998621
20	20:50276390:50277491:clu_5806_+	ENSG00000224397	SMIM25	3	rs77594027	2	rs114481077	1.62892e-54	6.12859e-53	0.000216925	0.00716888	0.992614
20	20:50282199:50282553:clu_5808_+	ENSG00000224397	SMIM25	2	rs4811023	0	unconditioned	8.48225e-177	1.9074e-176	0.0125902	0.0273513	0.960058
20	20:50282199:50282553:clu_5808_+	ENSG00000224397	SMIM25	2	rs4811023	1	rs913673	1.57871e-78	3.54849e-78	0.0132097	0.0287336	0.958057
20	20:50275735:50277491:clu_5806_+	ENSG00000224397	SMIM25	0	unconditioned	7	rs143740801	5.03617e-55	0.000457434	1.7297e-54	0.000572115	0.99897
20	20:50275735:50277491:clu_5806_+	ENSG00000224397	SMIM25	1	rs143740801	7	rs143740801	1.51173e-45	0.000474506	5.19205e-45	0.000630797	0.998895
20	20:50267663:50277491:clu_5806_+	ENSG00000224397	SMIM25	0	unconditioned	7	rs143740801	2.26765e-80	0.000401856	7.78803e-80	0.000380916	0.999217
20	20:50276566:50277491:clu_5806_+	ENSG00000224397	SMIM25	0	unconditioned	2	rs114481077	1.19646e-64	5.78804e-53	1.59333e-14	0.0067147	0.993285
20	20:50277511:50278177:clu_5807_+	ENSG00000224397	SMIM25	0	unconditioned	6	rs74761526	3.40819e-06	0.0176963	2.65566e-05	0.137045	0.845229
20	20:60100219:60154407:clu_6104_+	ENSG00000228340	MIR646HG	0	unconditioned	8	rs6015664	6.73126e-06	0.00285638	0.000554344	0.234471	0.762111
20	20:50084254:50113107:clu_133416_-	ENSG00000244687	UBE2V1	0	unconditioned	2	rs35171246	4.08853e-32	1.13945e-05	3.34631e-28	0.0923521	0.907637
20	20:50084254:50113107:clu_133416_-	ENSG00000244687	UBE2V1	1	rs2869957	2	rs35171246	1.99523e-31	1.13438e-05	1.63302e-27	0.091937	0.908052
20	20:58703071:58703215:clu_6030_+	ENSG00000254995	STX16-NPEPL1	2	rs10546381	0	unconditioned	8.27753e-293	9.67919e-287	2.00564e-07	0.23376	0.76624
20	20:58703071:58703215:clu_6030_+	ENSG00000254995	STX16-NPEPL1	2	rs10546381	1	rs375018050	4.23939e-176	4.95725e-170	2.10855e-07	0.245805	0.754195
20	20:58712290:58712479:clu_6024_+	ENSG00000254995	STX16-NPEPL1	3	rs184050746	2	rs8115204	1.36612e-06	3.29906e-06	0.0175542	0.0414508	0.94099
20	20:1578420:1611440:clu_131381_-	ENSG00000260861	AL049634.2	0	unconditioned	2	rs2253953	0	0.00401828	0	0.0125447	0.983437
20	20:1578420:1611440:clu_131381_-	ENSG00000260861	AL049634.2	1	rs2253427	2	rs2253953	2.8756e-239	0.0042958	9.59613e-239	0.0133531	0.982351
20	20:1578694:1619869:clu_131338_-	ENSG00000260861	AL049634.2	1	rs2253427	2	rs2253953	8.07251e-10	0.00445068	2.71495e-09	0.013987	0.981562
20	20:1605059:1611357:clu_131336_-	ENSG00000260861	AL049634.2	0	unconditioned	2	rs2253953	0	0.00612077	0	0.0196373	0.974242
20	20:1605059:1611357:clu_131336_-	ENSG00000260861	AL049634.2	1	rs2253427	2	rs2253953	0	0.00395023	0	0.012142	0.983908
20	20:1566267:1578338:clu_131336_-	ENSG00000260861	AL049634.2	3	rs2252425	0	unconditioned	5.47171e-17	6.38055e-12	1.84997e-06	0.21494	0.785058
20	20:1566267:1578338:clu_131336_-	ENSG00000260861	AL049634.2	4	rs73077000	2	rs2253953	8.08015e-05	0.0352633	0.000268204	0.116201	0.848187
20	20:1566267:1578338:clu_131336_-	ENSG00000260861	AL049634.2	5	rs12480515	1	rs2263656	6.83113e-09	3.48859e-08	0.00126425	0.00546313	0.993273
20	20:1572037:1578338:clu_131336_-	ENSG00000260861	AL049634.2	4	rs11697990	2	rs2253953	0.00260712	0.0119527	0.00545492	0.024053	0.955932
20	20:1578694:1588560:clu_131338_-	ENSG00000260861	AL049634.2	2	rs2253427	2	rs2253953	3.41599e-84	0.00445876	1.13494e-83	0.0138322	0.981709
20	20:1578694:1588560:clu_131338_-	ENSG00000260861	AL049634.2	3	rs34139036	1	rs2263656	6.45532e-08	1.24711e-06	0.011947	0.230047	0.758004
20	20:1572037:1611357:clu_131336_-	ENSG00000260861	AL049634.2	1	rs1535882	2	rs2253953	1.18821e-227	0.00412293	3.94838e-227	0.0127172	0.98316
20	20:1566267:1570805:clu_131336_-	ENSG00000260861	AL049634.2	0	unconditioned	2	rs2253953	0	0.00393391	0	0.0122421	0.983824
20	20:1566267:1570805:clu_131336_-	ENSG00000260861	AL049634.2	1	rs2253427	2	rs2253953	0	0.00401814	0	0.0123448	0.983637
20	20:1566267:1570805:clu_131336_-	ENSG00000260861	AL049634.2	5	rs6514526	0	unconditioned	1.4688e-15	4.29048e-12	4.96582e-05	0.144199	0.855751
20	20:1566267:1570805:clu_131336_-	ENSG00000260861	AL049634.2	5	rs6514526	1	rs2263656	4.80112e-11	1.40244e-07	8.88552e-06	0.0249802	0.975011
20	20:1565497:1566153:clu_131337_-	ENSG00000260861	AL049634.2	4	rs2422614	0	unconditioned	4.14306e-17	2.50793e-12	1.39921e-06	0.0837823	0.916216
20	20:1565497:1566153:clu_131337_-	ENSG00000260861	AL049634.2	4	rs2422614	1	rs2263656	1.96065e-11	1.18685e-06	1.98213e-06	0.119104	0.880893
20	20:1611713:1619869:clu_131338_-	ENSG00000260861	AL049634.2	1	rs1535882	2	rs2253953	0	0.00402632	0	0.0124029	0.983571
20	20:1611713:1619869:clu_131338_-	ENSG00000260861	AL049634.2	3	rs2422614	2	rs2253953	0.00965109	0.0142554	0.020238	0.0289662	0.926889
20	20:1565524:1566153:clu_131337_-	ENSG00000260861	AL049634.2	4	rs2422614	0	unconditioned	8.62683e-16	7.70676e-13	2.91348e-05	0.0250526	0.974918
20	20:1565524:1566153:clu_131337_-	ENSG00000260861	AL049634.2	4	rs2422614	1	rs2263656	3.64366e-10	3.25506e-07	3.68357e-05	0.0319391	0.968024
20	20:1604989:1611440:clu_131381_-	ENSG00000260861	AL049634.2	0	unconditioned	2	rs2253953	0	0.00414939	0	0.0129902	0.98286
20	20:1604989:1611440:clu_131381_-	ENSG00000260861	AL049634.2	1	rs2253427	2	rs2253953	4.33564e-207	0.00441651	1.45904e-206	0.0138809	0.981703
20	20:1552038:1578338:clu_131336_-	ENSG00000260861	AL049634.2	3	rs2253693	1	rs2263656	8.04979e-16	1.19889e-08	1.48982e-10	0.00122007	0.99878
20	20:1552038:1578338:clu_131336_-	ENSG00000260861	AL049634.2	4	rs11699591	2	rs2253953	1.09023e-07	0.0176589	3.66208e-07	0.0583918	0.923949
20	20:1552038:1578338:clu_131336_-	ENSG00000260861	AL049634.2	6	rs56140941	1	rs2263656	1.31352e-09	9.93672e-08	0.000243043	0.0174038	0.982353
20	20:1566267:1566354:clu_131336_-	ENSG00000260861	AL049634.2	0	unconditioned	2	rs2253953	5.25776e-71	0.00493438	1.76761e-70	0.0156095	0.979456
20	20:1566267:1566354:clu_131336_-	ENSG00000260861	AL049634.2	1	rs2254448	2	rs2253953	6.10255e-90	0.00490724	2.05018e-89	0.0155065	0.979586
20	20:35277297:35277390:clu_132604_-	ENSG00000261582	AL121753.1	0	unconditioned	0	unconditioned	2.01767e-51	2.52938e-08	1.34454e-45	0.0158712	0.984129
20	20:35277297:35277390:clu_132604_-	ENSG00000261582	AL121753.1	0	unconditioned	1	rs2425047	1.42224e-49	1.78294e-06	1.41894e-45	0.0168049	0.983193
20	20:35272145:35278009:clu_132603_-	ENSG00000261582	AL121753.1	0	unconditioned	0	unconditioned	1.45169e-26	4.67819e-08	9.67384e-21	0.0302048	0.969795
20	20:35272145:35278009:clu_132603_-	ENSG00000261582	AL121753.1	0	unconditioned	1	rs2425047	9.11022e-25	2.93583e-06	9.08911e-21	0.0283186	0.971678
20	20:35272145:35278009:clu_132603_-	ENSG00000261582	AL121753.1	1	rs627106	0	unconditioned	2.8093e-24	4.69893e-08	1.87207e-18	0.0303432	0.969657
20	20:35272145:35278009:clu_132603_-	ENSG00000261582	AL121753.1	1	rs627106	1	rs2425047	1.77625e-22	2.97102e-06	1.77214e-18	0.02867	0.971327
20	20:35277603:35277721:clu_132604_-	ENSG00000261582	AL121753.1	0	unconditioned	0	unconditioned	2.90273e-22	3.30607e-08	1.93433e-16	0.0210521	0.978948
20	20:35277603:35277721:clu_132604_-	ENSG00000261582	AL121753.1	0	unconditioned	1	rs2425047	1.89314e-20	2.15619e-06	1.88875e-16	0.0205325	0.979465
20	20:648917:652976:clu_131311_-	ENSG00000271303	SRXN1	0	unconditioned	0	unconditioned	0	0	2.12519e-09	9.1376e-05	0.999909
20	20:648917:652976:clu_131311_-	ENSG00000271303	SRXN1	0	unconditioned	1	rs6085283	8.40692e-62	4.31696e-56	2.12519e-09	9.13771e-05	0.999909
20	20:648859:653003:clu_131311_-	ENSG00000271303	SRXN1	0	unconditioned	0	unconditioned	0	0	8.87779e-07	0.00010627	0.999893
20	20:648859:653003:clu_131311_-	ENSG00000271303	SRXN1	0	unconditioned	1	rs6085283	3.51192e-59	4.37427e-56	8.8778e-07	0.00010588	0.999893
20	20:648859:653003:clu_131311_-	ENSG00000271303	SRXN1	0	unconditioned	2	rs13043781	7.76083e-40	9.2899e-38	0.00178361	0.212717	0.785499
20	20:647222:647490:clu_131314_-	ENSG00000271303	SRXN1	0	unconditioned	0	unconditioned	0	0	0.00427001	0.00938487	0.986345
20	20:647222:647490:clu_131314_-	ENSG00000271303	SRXN1	0	unconditioned	1	rs6085283	1.69114e-55	3.64178e-55	0.00427503	0.00821857	0.987506
20	20:647222:647490:clu_131314_-	ENSG00000271303	SRXN1	0	unconditioned	2	rs13043781	1.56524e-39	3.43972e-39	0.00359728	0.00691577	0.989487
20	20:647163:647234:clu_131314_-	ENSG00000271303	SRXN1	0	unconditioned	2	rs13043781	5.19167e-40	6.97132e-40	0.00119316	0.000603963	0.998203
20	20:63737902:63738008:clu_6296_+	ENSG00000273154	AL121845.3	2	rs6011067	0	unconditioned	1.15627e-14	1.54262e-09	1.87282e-07	0.0240098	0.97599
20	20:26009889:26010846:clu_4482_+	ENSG00000287569	AL078587.2	0	unconditioned	0	unconditioned	0	6.25601e-143	4.03687e-180	0.0158111	0.984189
20	20:26009889:26010846:clu_4482_+	ENSG00000287569	AL078587.2	0	unconditioned	1	rs6138774	6.70164e-290	2.7882e-112	3.71954e-180	0.0144895	0.98551
21	21:44323630:44323766:clu_47000_+	ENSG00000141959	PFKL	0	unconditioned	0	unconditioned	2.6434e-175	1.07425e-171	5.23502e-06	0.0202949	0.9797
21	21:44323630:44323766:clu_47000_+	ENSG00000141959	PFKL	0	unconditioned	2	rs59152409	1.39996e-27	5.68929e-24	4.13182e-06	0.0158071	0.984189
21	21:44315127:44316244:clu_47025_+	ENSG00000141959	PFKL	0	unconditioned	5	rs117555863	0.000220698	0.0242659	0.000528452	0.0571859	0.917799
21	21:44315463:44316244:clu_47025_+	ENSG00000141959	PFKL	0	unconditioned	5	rs117555863	0.000799365	0.000714047	0.00191407	0.000713917	0.995859
21	21:46124920:46125465:clu_47242_+	ENSG00000142173	COL6A2	0	unconditioned	9	rs2839111	4.51603e-51	1.36858e-09	1.2891e-44	0.00290952	0.99709
21	21:46124920:46125465:clu_47242_+	ENSG00000142173	COL6A2	1	rs7282065	9	rs2839111	5.90277e-44	1.51367e-09	1.68495e-37	0.0033241	0.996676
21	21:46124920:46125465:clu_47242_+	ENSG00000142173	COL6A2	3	rs61735841	13	rs144121281	0.000587219	0.0125354	0.00297793	0.0626488	0.921251
21	21:46117936:46120515:clu_47241_+	ENSG00000142173	COL6A2	0	unconditioned	0	unconditioned	2.64426e-215	1.37137e-214	0.001582	0.00721344	0.991205
21	21:46117936:46120515:clu_47241_+	ENSG00000142173	COL6A2	0	unconditioned	1	rs149954350	1.33395e-97	5.42089e-97	0.00158482	0.00544738	0.992968
21	21:46117936:46120515:clu_47241_+	ENSG00000142173	COL6A2	0	unconditioned	7	rs7282491	1.23105e-14	4.82377e-14	0.00374817	0.0137044	0.982547
21	21:46117936:46120515:clu_47241_+	ENSG00000142173	COL6A2	0	unconditioned	9	rs2839111	2.7827e-09	1.12634e-08	0.00794322	0.0311906	0.960866
21	21:46116403:46117400:clu_47241_+	ENSG00000142173	COL6A2	0	unconditioned	0	unconditioned	4.75953e-215	6.89585e-215	0.00284752	0.00313162	0.994021
21	21:46116403:46117400:clu_47241_+	ENSG00000142173	COL6A2	0	unconditioned	1	rs149954350	2.39682e-97	3.45906e-97	0.00284757	0.00311554	0.994037
21	21:33447140:33448782:clu_185604_-	ENSG00000142188	TMEM50B	0	unconditioned	3	rs2834260	0.000175718	0.0065301	0.00570737	0.211323	0.776263
21	21:25997416:26000015:clu_185415_-	ENSG00000142192	APP	0	unconditioned	2	rs8131144	4.92803e-12	1.29283e-10	0.00176925	0.0454623	0.952768
21	21:25982477:26000015:clu_185415_-	ENSG00000142192	APP	0	unconditioned	2	rs8131144	2.66734e-11	3.12256e-10	0.00957623	0.111226	0.879197
21	21:25982477:25997360:clu_185415_-	ENSG00000142192	APP	0	unconditioned	2	rs8131144	8.89666e-11	5.85346e-10	0.0319406	0.209391	0.758668
21	21:25982477:25997360:clu_185415_-	ENSG00000142192	APP	2	rs146161498	2	rs8131144	2.23224e-10	4.48757e-10	0.0801416	0.160352	0.759506
21	21:25601467:25603796:clu_185407_-	ENSG00000154719	MRPL39	0	unconditioned	0	unconditioned	1.5147e-223	4.99485e-222	0.00204134	0.0663831	0.931576
21	21:29036374:29037279:clu_46346_+	ENSG00000156256	USP16	0	unconditioned	0	unconditioned	3.28523e-05	8.831e-05	0.0826075	0.221361	0.69591
21	21:29159661:29159941:clu_46357_+	ENSG00000156265	MAP3K7CL	0	unconditioned	0	unconditioned	3.28652e-193	1.43403e-50	7.16943e-146	0.00213042	0.99787
21	21:29149250:29159941:clu_46357_+	ENSG00000156265	MAP3K7CL	0	unconditioned	0	unconditioned	7.46128e-148	1.92586e-50	1.62765e-100	0.00320441	0.996796
21	21:29149250:29159941:clu_46357_+	ENSG00000156265	MAP3K7CL	1	rs8129515	0	unconditioned	5.05129e-125	2.09913e-50	1.10192e-77	0.00358278	0.996417
21	21:29133414:29149189:clu_46356_+	ENSG00000156265	MAP3K7CL	0	unconditioned	0	unconditioned	5.31313e-50	6.40084e-49	0.0115904	0.138783	0.849627
21	21:38230023:38296926:clu_46728_+	ENSG00000157551	KCNJ15	0	unconditioned	0	unconditioned	0	0	6.76911e-210	0.0148292	0.985171
21	21:38230023:38296926:clu_46728_+	ENSG00000157551	KCNJ15	0	unconditioned	1	rs2000423	0	0	2.57763e-210	0.00502705	0.994973
21	21:38230023:38296926:clu_46728_+	ENSG00000157551	KCNJ15	1	rs2000424	0	unconditioned	0	0	4.13813e-124	0.00306056	0.996939
21	21:38230023:38296926:clu_46728_+	ENSG00000157551	KCNJ15	1	rs2000424	1	rs2000423	0	0	3.64656e-124	0.00257808	0.997422
21	21:38230023:38296926:clu_46728_+	ENSG00000157551	KCNJ15	3	rs57212550	2	rs7276468	2.01584e-49	6.14136e-48	0.00164215	0.0490796	0.949278
21	21:38224456:38296926:clu_46728_+	ENSG00000157551	KCNJ15	0	unconditioned	0	unconditioned	0	0	1.82505e-192	1.70549e-05	0.999983
21	21:38224456:38296926:clu_46728_+	ENSG00000157551	KCNJ15	0	unconditioned	1	rs2000423	0	0	2.78205e-192	0.000550892	0.999449
21	21:38224456:38296926:clu_46728_+	ENSG00000157551	KCNJ15	1	rs2000423	0	unconditioned	0	0	3.98302e-153	3.84378e-05	0.999962
21	21:38224456:38296926:clu_46728_+	ENSG00000157551	KCNJ15	1	rs2000423	1	rs2000423	0	0	6.04119e-153	0.000575556	0.999424
21	21:38224456:38296926:clu_46728_+	ENSG00000157551	KCNJ15	2	rs149083721	3	rs3838104	7.59411e-21	4.01409e-13	6.98141e-10	0.0359383	0.964062
21	21:38224456:38296926:clu_46728_+	ENSG00000157551	KCNJ15	3	rs71316617	2	rs7276468	5.47879e-55	4.81774e-48	4.46314e-09	0.0382847	0.961715
21	21:38291747:38296926:clu_46728_+	ENSG00000157551	KCNJ15	0	unconditioned	0	unconditioned	0	0	4.38333e-52	0.00640894	0.993591
21	21:38291747:38296926:clu_46728_+	ENSG00000157551	KCNJ15	0	unconditioned	1	rs2000423	0	0	5.05631e-52	0.0075466	0.992453
21	21:38247521:38247590:clu_46741_+	ENSG00000157551	KCNJ15	0	unconditioned	0	unconditioned	0	0	2.27977e-34	0.0246547	0.975345
21	21:38247521:38247590:clu_46741_+	ENSG00000157551	KCNJ15	0	unconditioned	1	rs2000423	0	0	1.15174e-34	0.0119602	0.98804
21	21:38247013:38247590:clu_46741_+	ENSG00000157551	KCNJ15	0	unconditioned	0	unconditioned	0	0	1.57587e-32	0.0411813	0.958819
21	21:38247013:38247590:clu_46741_+	ENSG00000157551	KCNJ15	0	unconditioned	1	rs2000423	0	0	1.58562e-32	0.0414422	0.958558
21	21:38296824:38296926:clu_46728_+	ENSG00000157551	KCNJ15	0	unconditioned	0	unconditioned	0	0	8.28572e-27	0.0280256	0.971974
21	21:38296824:38296926:clu_46728_+	ENSG00000157551	KCNJ15	0	unconditioned	1	rs2000423	0	0	6.36351e-27	0.0212917	0.978708
21	21:38296824:38296926:clu_46728_+	ENSG00000157551	KCNJ15	1	rs1158552	0	unconditioned	0	0	4.01905e-29	0.0154706	0.984529
21	21:38296824:38296926:clu_46728_+	ENSG00000157551	KCNJ15	1	rs1158552	1	rs2000423	0	0	3.09544e-29	0.0116853	0.988315
21	21:38296824:38296926:clu_46728_+	ENSG00000157551	KCNJ15	2	rs2836186	2	rs7276468	2.6146e-50	3.06848e-48	0.000212991	0.0240208	0.975766
21	21:38296635:38296926:clu_46728_+	ENSG00000157551	KCNJ15	0	unconditioned	0	unconditioned	0	0	1.28536e-12	0.110256	0.889744
21	21:38296635:38296926:clu_46728_+	ENSG00000157551	KCNJ15	0	unconditioned	1	rs2000423	0	0	7.92592e-13	0.0676036	0.932396
21	21:38230023:38296953:clu_46728_+	ENSG00000157551	KCNJ15	0	unconditioned	0	unconditioned	0	0	2.0009e-11	0.219437	0.780563
21	21:38230023:38296953:clu_46728_+	ENSG00000157551	KCNJ15	0	unconditioned	1	rs2000423	0	0	1.93133e-11	0.211773	0.788227
21	21:38247013:38247206:clu_46741_+	ENSG00000157551	KCNJ15	0	unconditioned	0	unconditioned	0	0	0.000264939	0.0352898	0.964445
21	21:38247013:38247206:clu_46741_+	ENSG00000157551	KCNJ15	0	unconditioned	1	rs2000423	0	0	0.000293206	0.0391571	0.96055
21	21:38297023:38299244:clu_46729_+	ENSG00000157551	KCNJ15	0	unconditioned	0	unconditioned	0	0	0.023663	0.202854	0.773483
21	21:38297023:38299244:clu_46729_+	ENSG00000157551	KCNJ15	0	unconditioned	1	rs2000423	0	0	0.0265642	0.199116	0.77432
21	21:38297023:38298144:clu_46729_+	ENSG00000157551	KCNJ15	0	unconditioned	3	rs3838104	4.45527e-14	1.02323e-12	0.00409581	0.0931647	0.90274
1	1:161522101:161603752:clu_172607_+	ENSG00000273112	AL590385.2	0	unconditioned	3	rs72633678	7.28676e-11	1.47769e-06	3.03971e-06	0.0607032	0.939292
1	1:40374223:40403684:clu_168051_+	ENSG00000084070	SMAP2	0	unconditioned	2	rs2935889	2.0724e-10	3.75141e-05	7.43875e-08	0.012478	0.987484
1	1:1754371:1754544:clu_27527_-	ENSG00000008130	NADK	0	unconditioned	3	rs2235537	2.58893e-64	7.04295e-06	2.95817e-60	0.0795541	0.920439
21	21:38297011:38299244:clu_46729_+	ENSG00000157551	KCNJ15	0	unconditioned	0	unconditioned	0	0	0.0100923	0.164472	0.825436
21	21:38297011:38299244:clu_46729_+	ENSG00000157551	KCNJ15	0	unconditioned	1	rs2000423	0	0	0.0109496	0.178479	0.810571
21	21:41452869:41458531:clu_46791_+	ENSG00000157601	MX1	0	unconditioned	0	unconditioned	2.54633e-286	3.83622e-285	0.000212052	0.00219711	0.997591
21	21:41452869:41458531:clu_46791_+	ENSG00000157601	MX1	0	unconditioned	1	rs459498	5.64653e-161	8.50648e-160	0.00021611	0.00225816	0.997526
21	21:41427304:41427755:clu_46788_+	ENSG00000157601	MX1	0	unconditioned	0	unconditioned	1.78719e-285	9.8974e-285	0.00148832	0.00725104	0.991261
21	21:41427304:41427755:clu_46788_+	ENSG00000157601	MX1	0	unconditioned	1	rs459498	3.92389e-160	2.17298e-159	0.00150179	0.00732548	0.991173
21	21:41427866:41430542:clu_46789_+	ENSG00000157601	MX1	0	unconditioned	0	unconditioned	1.07243e-285	5.28193e-285	0.000893094	0.00340295	0.995704
21	21:41427866:41430542:clu_46789_+	ENSG00000157601	MX1	0	unconditioned	1	rs459498	2.32628e-160	1.1457e-159	0.000890338	0.00338924	0.99572
21	21:41452869:41458633:clu_46791_+	ENSG00000157601	MX1	0	unconditioned	0	unconditioned	1.07705e-284	1.94422e-283	0.00896942	0.161079	0.829951
21	21:41452869:41458633:clu_46791_+	ENSG00000157601	MX1	0	unconditioned	1	rs459498	2.38439e-159	4.30408e-158	0.00912579	0.163903	0.826971
21	21:41446141:41449203:clu_46792_+	ENSG00000157601	MX1	0	unconditioned	0	unconditioned	7.00489e-285	1.0288e-284	0.00583349	0.00758095	0.986586
21	21:41446141:41449203:clu_46792_+	ENSG00000157601	MX1	0	unconditioned	1	rs459498	1.50184e-159	2.20564e-159	0.005748	0.00745485	0.986797
1	1:161522101:161603270:clu_172607_+	ENSG00000273112	AL590385.2	0	unconditioned	3	rs72633678	1.35078e-09	1.46852e-06	5.63483e-05	0.0603203	0.939622
21	21:32741622:32743248:clu_185554_-	ENSG00000159086	PAXBP1	2	rs76943490	1	rs76943490	1.93186e-69	6.86171e-69	0.000773593	0.00175022	0.997476
21	21:33230216:33241840:clu_46459_+	ENSG00000159110	IFNAR2	0	unconditioned	0	unconditioned	0	0	8.92886e-71	0.066857	0.933143
21	21:33230216:33241840:clu_46459_+	ENSG00000159110	IFNAR2	0	unconditioned	1	rs2834163	0	0	2.6769e-71	0.0193431	0.980657
21	21:33230216:33241840:clu_46459_+	ENSG00000159110	IFNAR2	1	rs11088247	0	unconditioned	0	0	9.777e-27	0.0713891	0.928611
21	21:33230216:33241840:clu_46459_+	ENSG00000159110	IFNAR2	1	rs11088247	1	rs2834163	0	0	5.48013e-27	0.0395745	0.960425
21	21:33230216:33241886:clu_46459_+	ENSG00000159110	IFNAR2	0	unconditioned	0	unconditioned	0	0	1.8268e-67	0.0917974	0.908203
21	21:33230216:33241886:clu_46459_+	ENSG00000159110	IFNAR2	0	unconditioned	1	rs2834163	0	0	4.79858e-68	0.023375	0.976625
21	21:33252830:33260597:clu_46461_+	ENSG00000159110	IFNAR2	0	unconditioned	0	unconditioned	0	0	6.78687e-21	0.0374034	0.962597
21	21:33252830:33260597:clu_46461_+	ENSG00000159110	IFNAR2	0	unconditioned	1	rs2834163	0	0	6.20185e-21	0.034093	0.965907
21	21:33252830:33262793:clu_46461_+	ENSG00000159110	IFNAR2	0	unconditioned	0	unconditioned	0	0	8.42272e-10	0.0178007	0.982199
21	21:33252830:33262793:clu_46461_+	ENSG00000159110	IFNAR2	0	unconditioned	1	rs2834163	0	0	9.06378e-10	0.0192317	0.980768
21	21:33426649:33434452:clu_46488_+	ENSG00000159128	IFNGR2	0	unconditioned	5	rs73194070	3.40817e-15	0.0101573	9.74359e-15	0.028077	0.961766
21	21:33426649:33434452:clu_46488_+	ENSG00000159128	IFNGR2	1	rs111321354	5	rs73194070	2.36051e-15	0.0101209	6.74834e-15	0.027972	0.961907
21	21:33426649:33435813:clu_46488_+	ENSG00000159128	IFNGR2	2	rs111321354	5	rs73194070	0.0145166	0.0128543	0.0414857	0.0358401	0.895303
21	21:33432802:33439214:clu_46497_+	ENSG00000159128	IFNGR2	0	unconditioned	0	unconditioned	2.38115e-240	1.56829e-239	0.0326138	0.21405	0.753337
21	21:33432802:33439214:clu_46497_+	ENSG00000159128	IFNGR2	0	unconditioned	1	rs11088251	1.3722e-131	9.03729e-131	0.0328816	0.215806	0.751312
21	21:42288037:42288211:clu_46837_+	ENSG00000160179	ABCG1	0	unconditioned	2	rs145225820	5.4695e-16	2.95095e-08	2.79947e-11	0.000510901	0.999489
21	21:42288073:42288211:clu_46837_+	ENSG00000160179	ABCG1	0	unconditioned	2	rs145225820	1.05186e-10	3.11354e-08	5.38375e-06	0.00059421	0.9994
21	21:42432202:42437488:clu_46850_+	ENSG00000160185	UBASH3A	0	unconditioned	0	unconditioned	0	1.00495e-80	0	1.92383e-08	1
21	21:42432202:42437488:clu_46850_+	ENSG00000160185	UBASH3A	0	unconditioned	1	rs1893592	0	7.16267e-52	0	0	1
21	21:42434983:42437488:clu_46850_+	ENSG00000160185	UBASH3A	0	unconditioned	0	unconditioned	0	1.00495e-80	0	1.92383e-08	1
21	21:42434983:42437488:clu_46850_+	ENSG00000160185	UBASH3A	0	unconditioned	1	rs1893592	0	7.16267e-52	0	1.13687e-16	1
21	21:42434983:42437488:clu_46850_+	ENSG00000160185	UBASH3A	1	rs1893592	0	unconditioned	0	1.00495e-80	9.12296e-252	1.92383e-08	1
21	21:42434983:42437488:clu_46850_+	ENSG00000160185	UBASH3A	1	rs1893592	1	rs1893592	6.53435e-300	7.16267e-52	9.12279e-252	1.13687e-16	1
21	21:42434954:42437488:clu_46850_+	ENSG00000160185	UBASH3A	0	unconditioned	0	unconditioned	1.26815e-176	1.00495e-80	1.26193e-99	1.92383e-08	1
21	21:42434954:42437488:clu_46850_+	ENSG00000160185	UBASH3A	0	unconditioned	1	rs1893592	9.03863e-148	7.16267e-52	1.26191e-99	0	1
21	21:42434954:42437488:clu_46850_+	ENSG00000160185	UBASH3A	1	rs1893592	0	unconditioned	5.13919e-179	1.00495e-80	5.11399e-102	1.92383e-08	1
21	21:42434954:42437488:clu_46850_+	ENSG00000160185	UBASH3A	1	rs1893592	1	rs1893592	3.66291e-150	7.16267e-52	5.11389e-102	5.68434e-17	1
21	21:42434954:42437488:clu_46850_+	ENSG00000160185	UBASH3A	2	rs78222996	6	rs11912007	1.15247e-32	4.03543e-06	2.32965e-28	0.0806542	0.919342
21	21:42436437:42437488:clu_46850_+	ENSG00000160185	UBASH3A	0	unconditioned	0	unconditioned	4.09326e-134	1.00495e-80	4.07319e-57	1.92383e-08	1
21	21:42436437:42437488:clu_46850_+	ENSG00000160185	UBASH3A	0	unconditioned	1	rs1893592	2.91744e-105	7.16267e-52	4.07311e-57	2.84217e-17	1
21	21:42432202:42434832:clu_46850_+	ENSG00000160185	UBASH3A	0	unconditioned	0	unconditioned	1.54023e-108	1.00495e-80	1.53268e-31	1.92383e-08	1
21	21:42432202:42434832:clu_46850_+	ENSG00000160185	UBASH3A	0	unconditioned	1	rs1893592	1.09778e-79	7.16267e-52	1.53265e-31	2.84217e-17	1
21	21:42426820:42432103:clu_46850_+	ENSG00000160185	UBASH3A	2	rs1893592	0	unconditioned	1.9744e-80	2.5359e-80	0.00196472	0.00152696	0.996508
21	21:42426820:42432103:clu_46850_+	ENSG00000160185	UBASH3A	2	rs1893592	1	rs1893592	1.40726e-51	1.79419e-51	0.00196472	0.0015084	0.996527
21	21:42442596:42443312:clu_46850_+	ENSG00000160185	UBASH3A	0	unconditioned	0	unconditioned	8.57084e-94	1.00495e-80	8.52881e-17	1.92466e-08	1
21	21:42442596:42443312:clu_46850_+	ENSG00000160185	UBASH3A	0	unconditioned	1	rs1893592	6.10879e-65	7.16267e-52	8.52865e-17	8.29775e-12	1
21	21:42437596:42442452:clu_46851_+	ENSG00000160185	UBASH3A	0	unconditioned	0	unconditioned	1.57376e-92	1.00495e-80	1.56605e-15	1.92423e-08	1
21	21:42437596:42442452:clu_46851_+	ENSG00000160185	UBASH3A	0	unconditioned	1	rs1893592	1.12169e-63	7.16267e-52	1.56602e-15	4.07374e-12	1
21	21:42437596:42442452:clu_46851_+	ENSG00000160185	UBASH3A	1	rs1893592	0	unconditioned	2.55528e-90	1.00495e-80	2.54275e-13	1.93522e-08	1
21	21:42437596:42442452:clu_46851_+	ENSG00000160185	UBASH3A	1	rs1893592	1	rs1893592	1.82125e-61	7.16267e-52	2.5427e-13	1.13968e-10	1
21	21:42418609:42426697:clu_46850_+	ENSG00000160185	UBASH3A	0	unconditioned	0	unconditioned	1.2384e-89	1.00529e-80	1.23233e-12	3.64382e-07	1
21	21:42418609:42426697:clu_46850_+	ENSG00000160185	UBASH3A	0	unconditioned	1	rs1893592	8.82659e-61	7.16513e-52	1.2323e-12	3.43932e-07	1
21	21:42418609:42426697:clu_46850_+	ENSG00000160185	UBASH3A	1	rs1893592	0	unconditioned	3.32286e-87	1.00717e-80	3.30657e-10	2.23312e-06	0.999998
21	21:42418609:42426697:clu_46850_+	ENSG00000160185	UBASH3A	1	rs1893592	1	rs1893592	2.36834e-58	7.17779e-52	3.30651e-10	2.11351e-06	0.999998
21	21:42418609:42426697:clu_46850_+	ENSG00000160185	UBASH3A	2	rs557553947	6	rs11912007	1.1001e-06	4.95765e-06	0.0222378	0.0993372	0.878419
21	21:42444643:42447057:clu_46850_+	ENSG00000160185	UBASH3A	0	unconditioned	0	unconditioned	4.05754e-88	1.00501e-80	4.03764e-11	8.65516e-08	1
21	21:42444643:42447057:clu_46850_+	ENSG00000160185	UBASH3A	0	unconditioned	1	rs1893592	2.89197e-59	7.16315e-52	4.03756e-11	6.7306e-08	1
21	21:42444643:42447057:clu_46850_+	ENSG00000160185	UBASH3A	1	rs1893592	0	unconditioned	2.37516e-89	1.00495e-80	2.36351e-12	1.99168e-08	1
21	21:42444643:42447057:clu_46850_+	ENSG00000160185	UBASH3A	1	rs1893592	1	rs1893592	1.69287e-60	7.16267e-52	2.36346e-12	6.78515e-10	1
21	21:42444643:42447057:clu_46850_+	ENSG00000160185	UBASH3A	2	rs78222996	6	rs11912007	8.12936e-07	2.89362e-06	0.016433	0.0575667	0.925997
21	21:42437580:42442452:clu_46851_+	ENSG00000160185	UBASH3A	0	unconditioned	0	unconditioned	6.00945e-83	1.00804e-80	5.97999e-06	3.10245e-06	0.999991
21	21:42437580:42442452:clu_46851_+	ENSG00000160185	UBASH3A	0	unconditioned	1	rs1893592	4.28318e-54	7.18451e-52	5.97987e-06	3.05838e-06	0.999991
21	21:42699011:42731770:clu_46872_+	ENSG00000160191	PDE9A	0	unconditioned	0	unconditioned	0	0	6.4084e-12	0.000524984	0.999475
21	21:42699011:42731770:clu_46872_+	ENSG00000160191	PDE9A	0	unconditioned	1	rs2839581	1.69685e-208	4.03655e-200	6.4084e-12	0.000524984	0.999475
21	21:42731949:42732070:clu_46872_+	ENSG00000160191	PDE9A	0	unconditioned	0	unconditioned	0	0	6.60405e-05	5.55149e-05	0.999878
21	21:42731949:42732070:clu_46872_+	ENSG00000160191	PDE9A	0	unconditioned	1	rs2839581	1.74866e-201	2.79403e-200	6.60405e-05	5.53269e-05	0.999879
21	21:42848675:42849132:clu_185961_-	ENSG00000160193	WDR4	0	unconditioned	2	rs572689715	0	0.00465267	0	0.179735	0.815612
21	21:42848675:42849132:clu_185961_-	ENSG00000160193	WDR4	1	rs8133752	2	rs572689715	6.27111e-289	0.00464978	2.41439e-287	0.1782	0.81715
21	21:42848966:42849132:clu_185961_-	ENSG00000160193	WDR4	0	unconditioned	2	rs572689715	7.93587e-221	0.00452093	3.07959e-219	0.174618	0.820861
21	21:42848966:42849132:clu_185961_-	ENSG00000160193	WDR4	1	rs8129071	2	rs572689715	1.34398e-162	0.0045809	5.18201e-161	0.175807	0.819612
21	21:42848966:42849132:clu_185961_-	ENSG00000160193	WDR4	2	rs73231631	2	rs572689715	6.59654e-09	0.00509867	2.33245e-07	0.179467	0.815434
21	21:42848413:42848515:clu_185961_-	ENSG00000160193	WDR4	0	unconditioned	2	rs572689715	6.67045e-84	0.00382913	2.58851e-82	0.147743	0.848428
21	21:42848413:42848515:clu_185961_-	ENSG00000160193	WDR4	1	rs56374535	2	rs572689715	3.56726e-63	0.00388166	1.38428e-61	0.149782	0.846336
21	21:42848413:42848515:clu_185961_-	ENSG00000160193	WDR4	2	rs463183	0	unconditioned	4.55773e-55	3.20508e-53	0.000164309	0.0105652	0.98927
21	21:42848413:42848515:clu_185961_-	ENSG00000160193	WDR4	2	rs463183	1	rs9325643	3.99288e-44	2.80784e-42	0.000164309	0.0105651	0.989271
21	21:42848865:42849027:clu_185961_-	ENSG00000160193	WDR4	0	unconditioned	2	rs572689715	5.057e-80	0.00350718	1.96242e-78	0.135238	0.861255
21	21:42848865:42849027:clu_185961_-	ENSG00000160193	WDR4	1	rs113355706	2	rs572689715	1.15718e-75	0.0035878	4.49056e-74	0.13837	0.858043
21	21:42848671:42848835:clu_185961_-	ENSG00000160193	WDR4	0	unconditioned	2	rs572689715	2.97866e-80	0.00338911	1.1559e-78	0.130651	0.865959
21	21:42848671:42848804:clu_185961_-	ENSG00000160193	WDR4	0	unconditioned	2	rs572689715	6.54128e-77	0.0029818	2.5384e-75	0.114829	0.882189
21	21:42848671:42848804:clu_185961_-	ENSG00000160193	WDR4	1	rs113355706	2	rs572689715	9.46953e-47	0.00480277	9.91196e-46	0.0493257	0.945872
21	21:42848671:42848804:clu_185961_-	ENSG00000160193	WDR4	2	rs79911170	2	rs572689715	4.40198e-12	0.00386879	1.55628e-10	0.135918	0.860214
21	21:42848710:42849132:clu_185961_-	ENSG00000160193	WDR4	0	unconditioned	2	rs572689715	8.62249e-83	0.0042395	3.34603e-81	0.163686	0.832075
21	21:42848710:42849132:clu_185961_-	ENSG00000160193	WDR4	1	rs12627373	2	rs572689715	1.22248e-61	0.00420934	4.7396e-60	0.162364	0.833426
21	21:42848710:42849132:clu_185961_-	ENSG00000160193	WDR4	2	rs369614171	2	rs572689715	2.12033e-05	0.00437227	0.00074972	0.153757	0.8411
21	21:42848448:42848515:clu_185961_-	ENSG00000160193	WDR4	0	unconditioned	2	rs572689715	8.90155e-63	0.00382654	3.4543e-61	0.147643	0.848531
21	21:42848545:42848606:clu_185961_-	ENSG00000160193	WDR4	0	unconditioned	2	rs572689715	5.1525e-52	0.00370667	1.99946e-50	0.142986	0.853307
21	21:42848483:42848577:clu_185962_-	ENSG00000160193	WDR4	0	unconditioned	2	rs572689715	4.77767e-36	0.00314605	1.854e-34	0.121209	0.875645
21	21:42848483:42848577:clu_185962_-	ENSG00000160193	WDR4	1	rs113355706	2	rs572689715	1.01661e-24	0.00373509	1.04417e-23	0.0374044	0.958861
21	21:42848483:42848577:clu_185962_-	ENSG00000160193	WDR4	2	rs112237505	2	rs572689715	3.90251e-05	0.00443622	0.00137986	0.156019	0.838125
21	21:42848378:42848637:clu_185961_-	ENSG00000160193	WDR4	2	rs112686723	2	rs572689715	2.33621e-06	0.00469532	9.06569e-05	0.181389	0.813823
21	21:42848636:42848996:clu_185961_-	ENSG00000160193	WDR4	2	rs61100098	2	rs572689715	0.00112903	0.00388382	0.0437938	0.149847	0.801347
21	21:42848417:42848577:clu_185962_-	ENSG00000160193	WDR4	0	unconditioned	2	rs572689715	2.0576e-24	0.00345506	7.98463e-23	0.133212	0.863332
21	21:42848417:42848577:clu_185962_-	ENSG00000160193	WDR4	1	rs62215005	2	rs572689715	3.63953e-15	0.00416296	3.73818e-14	0.041804	0.954033
21	21:42848417:42848577:clu_185962_-	ENSG00000160193	WDR4	2	rs112237505	2	rs572689715	1.53123e-07	0.00447081	5.41418e-06	0.157242	0.838281
21	21:42848378:42848672:clu_185961_-	ENSG00000160193	WDR4	2	rs555404924	2	rs572689715	0.000125294	0.00388929	0.00486206	0.150084	0.84104
21	21:42863596:42873603:clu_185965_-	ENSG00000160193	WDR4	0	unconditioned	2	rs572689715	1.91739e-13	0.0040772	7.43998e-12	0.157367	0.838555
21	21:42863596:42873603:clu_185965_-	ENSG00000160193	WDR4	1	rs60406170	2	rs572689715	5.1544e-07	0.00413847	1.99837e-05	0.159613	0.836228
21	21:42863596:42873551:clu_185965_-	ENSG00000160193	WDR4	0	unconditioned	2	rs572689715	5.40397e-08	0.00401941	2.09688e-06	0.155123	0.840856
21	21:42904276:42908864:clu_46899_+	ENSG00000160194	NDUFV3	5	rs74351682	0	unconditioned	0	0	0.0671897	0.0263267	0.906484
21	21:42904276:42908864:clu_46899_+	ENSG00000160194	NDUFV3	5	rs74351682	1	rs4148974	0	0	0.0672984	0.0247524	0.907949
21	21:42904276:42906840:clu_46899_+	ENSG00000160194	NDUFV3	2	rs74351682	0	unconditioned	0	0	3.26426e-06	0.00265109	0.997346
21	21:42904276:42906840:clu_46899_+	ENSG00000160194	NDUFV3	2	rs74351682	1	rs4148974	0	0	3.27285e-06	2.64553e-05	0.99997
21	21:42904276:42906840:clu_46899_+	ENSG00000160194	NDUFV3	2	rs74351682	4	rs74351682	5.53568e-08	4.49583e-05	4.64183e-06	0.00277271	0.997178
21	21:42897047:42908864:clu_46899_+	ENSG00000160194	NDUFV3	5	rs74351682	0	unconditioned	0	0	0.000795727	0.00635133	0.992853
21	21:42897047:42908864:clu_46899_+	ENSG00000160194	NDUFV3	5	rs74351682	1	rs4148974	0	0	0.000797686	0.00390522	0.995297
21	21:42897047:42908864:clu_46899_+	ENSG00000160194	NDUFV3	5	rs74351682	4	rs74351682	1.32571e-05	0.000105809	0.00111503	0.00790854	0.990857
21	21:42893381:42896927:clu_46899_+	ENSG00000160194	NDUFV3	3	rs6586351	2	rs35566918	5.64298e-22	1.52914e-20	0.00776265	0.209571	0.782666
21	21:42893381:42903182:clu_46899_+	ENSG00000160194	NDUFV3	0	unconditioned	0	unconditioned	0	0	1.16701e-21	0.00154534	0.998455
21	21:42893381:42903182:clu_46899_+	ENSG00000160194	NDUFV3	0	unconditioned	1	rs4148974	0	0	1.16701e-21	0.00154534	0.998455
21	21:42893381:42903182:clu_46899_+	ENSG00000160194	NDUFV3	1	rs4148974	0	unconditioned	0	0	2.45457e-21	2.68317e-07	1
21	21:42893381:42903182:clu_46899_+	ENSG00000160194	NDUFV3	1	rs4148974	1	rs4148974	0	0	2.45457e-21	2.68317e-07	1
21	21:42893381:42903182:clu_46899_+	ENSG00000160194	NDUFV3	3	rs35566918	2	rs35566918	2.22979e-23	3.67714e-22	0.000306737	0.00406275	0.995631
21	21:42893381:42908864:clu_46899_+	ENSG00000160194	NDUFV3	0	unconditioned	3	rs11379507	2.29174e-21	9.08782e-06	5.193e-17	0.205132	0.794859
21	21:42893381:42908864:clu_46899_+	ENSG00000160194	NDUFV3	1	rs144904336	3	rs11379507	2.97638e-13	9.6783e-06	6.74437e-09	0.218525	0.781465
21	21:42897047:42903182:clu_46899_+	ENSG00000160194	NDUFV3	1	rs4148974	0	unconditioned	0	0	4.82015e-14	4.27003e-11	1
21	21:42897047:42903182:clu_46899_+	ENSG00000160194	NDUFV3	1	rs4148974	1	rs4148974	0	0	4.82015e-14	4.26996e-11	1
21	21:43100519:43104315:clu_185982_-	ENSG00000160201	U2AF1	0	unconditioned	0	unconditioned	0	0	0.000811773	0.0348542	0.964334
21	21:43774330:43774658:clu_186026_-	ENSG00000160213	CSTB	0	unconditioned	0	unconditioned	0	0	8.07507e-12	4.3412e-07	1
21	21:43774330:43774658:clu_186026_-	ENSG00000160213	CSTB	0	unconditioned	1	rs35285321	0	0	8.07507e-12	4.34119e-07	1
21	21:43774754:43776204:clu_186026_-	ENSG00000160213	CSTB	0	unconditioned	0	unconditioned	0	0	5.00296e-08	3.95024e-06	0.999996
21	21:43774754:43776204:clu_186026_-	ENSG00000160213	CSTB	0	unconditioned	1	rs35285321	0	0	5.00296e-08	3.95001e-06	0.999996
21	21:43774330:43776204:clu_186026_-	ENSG00000160213	CSTB	0	unconditioned	0	unconditioned	0	0	0.000261915	0.0464047	0.953333
21	21:43774330:43776204:clu_186026_-	ENSG00000160213	CSTB	0	unconditioned	1	rs35285321	0	0	0.000261915	0.0464033	0.953335
21	21:43865345:43959634:clu_46952_+	ENSG00000160216	AGPAT3	0	unconditioned	9	rs2838430	6.62861e-09	0.0276679	2.04374e-08	0.084418	0.887914
21	21:44055893:44059103:clu_46955_+	ENSG00000160218	TRAPPC10	0	unconditioned	4	rs77512084	4.72869e-06	0.004406	4.36098e-05	0.039678	0.955868
21	21:44055893:44059106:clu_46955_+	ENSG00000160218	TRAPPC10	0	unconditioned	4	rs77512084	8.70768e-06	0.00362803	8.03056e-05	0.0324953	0.963788
21	21:44094233:44096605:clu_46959_+	ENSG00000160218	TRAPPC10	0	unconditioned	0	unconditioned	2.88539e-78	9.98182e-78	0.0419424	0.144283	0.813774
21	21:44330326:44330463:clu_186109_-	ENSG00000160226	CFAP410	0	unconditioned	2	rs35498868	0	4.9882e-118	0	0.00227573	0.997724
21	21:44330326:44330463:clu_186109_-	ENSG00000160226	CFAP410	1	rs2236441	2	rs35498868	0	3.33265e-118	7.70971e-234	0.00118821	0.998812
21	21:44330326:44330463:clu_186109_-	ENSG00000160226	CFAP410	2	rs375273189	0	unconditioned	0	0	2.72813e-07	0.0444743	0.955525
21	21:44330326:44330463:clu_186109_-	ENSG00000160226	CFAP410	2	rs375273189	1	rs56242109	5.72051e-291	9.52601e-286	2.46399e-07	0.0400714	0.959928
21	21:44330326:44330823:clu_186109_-	ENSG00000160226	CFAP410	0	unconditioned	2	rs35498868	0	5.09487e-118	2.0682e-241	0.0023458	0.997654
21	21:44330326:44330823:clu_186109_-	ENSG00000160226	CFAP410	1	rs2236441	2	rs35498868	3.75424e-285	4.50099e-118	2.46368e-170	0.00195568	0.998044
21	21:44330326:44330823:clu_186109_-	ENSG00000160226	CFAP410	2	rs375273189	0	unconditioned	0	0	3.90264e-13	0.215611	0.784389
21	21:44330326:44330823:clu_186109_-	ENSG00000160226	CFAP410	2	rs375273189	1	rs56242109	9.06925e-297	5.02874e-285	3.9064e-13	0.215819	0.784181
21	21:44333262:44337649:clu_186111_-	ENSG00000160226	CFAP410	0	unconditioned	1	rs56242109	0	2.82102e-286	1.22922e-67	0.0111621	0.988838
21	21:44333262:44337649:clu_186111_-	ENSG00000160226	CFAP410	0	unconditioned	2	rs35498868	9.29793e-193	4.05768e-118	6.10167e-78	0.00166447	0.998336
21	21:44333262:44337649:clu_186111_-	ENSG00000160226	CFAP410	1	rs2236441	2	rs35498868	6.75257e-171	3.19192e-118	4.4313e-56	0.00109576	0.998904
21	21:44333262:44337649:clu_186111_-	ENSG00000160226	CFAP410	2	rs11870	0	unconditioned	0	0	1.75977e-32	0.0110525	0.988947
21	21:44333262:44337649:clu_186111_-	ENSG00000160226	CFAP410	2	rs11870	1	rs56242109	0	2.86318e-286	1.80231e-32	0.0113439	0.988656
21	21:44333262:44337649:clu_186111_-	ENSG00000160226	CFAP410	3	rs56328754	3	rs4818709	1.8994e-08	2.53868e-05	0.00012468	0.16581	0.83404
21	21:44333262:44334061:clu_186111_-	ENSG00000160226	CFAP410	0	unconditioned	2	rs35498868	2.36328e-140	2.37387e-118	1.55088e-25	0.000558385	0.999442
21	21:44333262:44334061:clu_186111_-	ENSG00000160226	CFAP410	1	rs35498868	2	rs35498868	1.84979e-137	2.40896e-118	1.2139e-22	0.000581439	0.999419
21	21:44333262:44334061:clu_186111_-	ENSG00000160226	CFAP410	2	rs3761392	3	rs4818709	4.17114e-08	5.15757e-07	0.000273803	0.00238821	0.997337
21	21:44333262:44334061:clu_186111_-	ENSG00000160226	CFAP410	3	rs73374031	0	unconditioned	0	0	0.0224065	0.0169946	0.960599
21	21:44333262:44334061:clu_186111_-	ENSG00000160226	CFAP410	3	rs73374031	1	rs56242109	4.82429e-286	3.86582e-286	0.0207797	0.0156877	0.963533
21	21:44335804:44337649:clu_186111_-	ENSG00000160226	CFAP410	0	unconditioned	0	unconditioned	0	0	8.89295e-12	0.0167056	0.983294
21	21:44335804:44337649:clu_186111_-	ENSG00000160226	CFAP410	0	unconditioned	1	rs56242109	1.99418e-295	3.96661e-286	8.58953e-12	0.0161015	0.983899
21	21:44335804:44337649:clu_186111_-	ENSG00000160226	CFAP410	1	rs11702291	0	unconditioned	0	0	1.20776e-08	0.0171613	0.982839
21	21:44335804:44337649:clu_186111_-	ENSG00000160226	CFAP410	1	rs11702291	1	rs56242109	2.75594e-292	4.14023e-286	1.18707e-08	0.01685	0.98315
21	21:44335804:44337649:clu_186111_-	ENSG00000160226	CFAP410	2	rs2236441	2	rs35498868	2.03026e-118	4.72961e-118	0.00133234	0.0021072	0.99656
21	21:44337667:44338234:clu_186112_-	ENSG00000160226	CFAP410	3	rs2236441	2	rs35498868	2.38597e-117	1.47128e-117	0.0156577	0.00867944	0.975663
21	21:44329893:44330043:clu_186109_-	ENSG00000160226	CFAP410	0	unconditioned	2	rs35498868	1.88939e-123	2.89955e-118	1.23989e-08	0.000903705	0.999096
21	21:44907095:44910284:clu_186151_-	ENSG00000160255	ITGB2	0	unconditioned	0	unconditioned	0	0	0	0	1
21	21:44907095:44910284:clu_186151_-	ENSG00000160255	ITGB2	0	unconditioned	1	rs760462	0	0	0	0	1
21	21:44908182:44910284:clu_186151_-	ENSG00000160255	ITGB2	0	unconditioned	0	unconditioned	0	0	0	0	1
21	21:44908182:44910284:clu_186151_-	ENSG00000160255	ITGB2	0	unconditioned	1	rs760462	0	0	0	0	1
1	1:120839740:120840350:clu_170340_+	ENSG00000273136	NBPF26	0	unconditioned	0	unconditioned	1.88332e-43	8.97819e-27	3.17179e-20	0.000512573	0.999487
1	1:120839740:120840350:clu_170340_+	ENSG00000273136	NBPF26	1	rs374066178	0	unconditioned	1.66407e-42	8.78079e-27	2.80254e-19	0.000479295	0.999521
21	21:44886798:44888718:clu_186143_-	ENSG00000160255	ITGB2	0	unconditioned	0	unconditioned	0	0	1.17611e-05	2.59045e-05	0.999962
21	21:44886798:44888718:clu_186143_-	ENSG00000160255	ITGB2	0	unconditioned	1	rs760462	0	0	1.17611e-05	2.58112e-05	0.999962
21	21:44889495:44889978:clu_186147_-	ENSG00000160255	ITGB2	0	unconditioned	0	unconditioned	0	0	0.000176328	0.00289565	0.996928
21	21:44889495:44889978:clu_186147_-	ENSG00000160255	ITGB2	0	unconditioned	1	rs760462	0	0	0.000176397	0.00251008	0.997314
21	21:44889495:44889978:clu_186147_-	ENSG00000160255	ITGB2	0	unconditioned	2	rs2838735	7.27313e-26	9.9701e-25	0.00381932	0.0514109	0.94477
21	21:44889495:44889978:clu_186147_-	ENSG00000160255	ITGB2	0	unconditioned	4	rs5030669	2.42013e-06	3.13357e-05	0.00123994	0.015071	0.983655
21	21:44889430:44889994:clu_186147_-	ENSG00000160255	ITGB2	0	unconditioned	0	unconditioned	0	0	0.000606073	0.00366295	0.995731
21	21:44889430:44889994:clu_186147_-	ENSG00000160255	ITGB2	0	unconditioned	1	rs760462	0	0	0.000606165	0.00351055	0.995883
21	21:44889430:44889994:clu_186147_-	ENSG00000160255	ITGB2	0	unconditioned	2	rs2838735	6.21512e-25	2.47619e-24	0.0326373	0.129193	0.83817
21	21:44889430:44889994:clu_186147_-	ENSG00000160255	ITGB2	0	unconditioned	4	rs5030669	1.02481e-05	4.07739e-05	0.00525055	0.0199155	0.974783
21	21:44889469:44889994:clu_186147_-	ENSG00000160255	ITGB2	0	unconditioned	0	unconditioned	0	0	0.00120919	0.00148761	0.997303
21	21:44889469:44889994:clu_186147_-	ENSG00000160255	ITGB2	0	unconditioned	1	rs760462	0	0	0.0012093	0.00140032	0.99739
21	21:44889469:44889994:clu_186147_-	ENSG00000160255	ITGB2	0	unconditioned	4	rs5030669	6.13196e-05	4.53436e-05	0.0314168	0.0222854	0.946191
1	1:120824917:120825514:clu_170340_+	ENSG00000273136	NBPF26	0	unconditioned	0	unconditioned	5.04493e-40	7.03243e-27	8.49641e-17	0.00018455	0.999815
1	1:120824917:120825514:clu_170340_+	ENSG00000273136	NBPF26	1	rs374066178	0	unconditioned	6.52644e-40	7.09174e-27	1.09915e-16	0.000194549	0.999805
21	21:44895048:44901573:clu_186149_-	ENSG00000160255	ITGB2	0	unconditioned	0	unconditioned	0	0	0.00174313	0.00247542	0.995781
21	21:44895048:44901573:clu_186149_-	ENSG00000160255	ITGB2	0	unconditioned	1	rs760462	0	0	0.00174314	0.0024709	0.995786
21	21:46192765:46193117:clu_186348_-	ENSG00000160285	LSS	0	unconditioned	4	rs11701561	7.41013e-21	1.7996e-14	7.92505e-08	0.191656	0.808343
21	21:46192533:46193000:clu_186347_-	ENSG00000160285	LSS	0	unconditioned	4	rs11701561	2.0499e-20	1.66788e-14	2.19235e-07	0.177556	0.822444
21	21:46192533:46193000:clu_186347_-	ENSG00000160285	LSS	1	rs6518278	4	rs11701561	1.43304e-17	1.71493e-14	0.000153262	0.182593	0.817254
1	1:120832983:120840350:clu_170340_+	ENSG00000273136	NBPF26	0	unconditioned	0	unconditioned	5.24183e-40	1.00157e-26	8.82802e-17	0.000687477	0.999313
1	1:120832983:120840350:clu_170340_+	ENSG00000273136	NBPF26	1	rs374066178	0	unconditioned	2.93458e-39	9.71856e-27	4.94227e-16	0.000637387	0.999363
21	21:46192648:46192766:clu_186347_-	ENSG00000160285	LSS	0	unconditioned	4	rs11701561	8.27663e-17	1.7419e-14	0.000885176	0.18548	0.813634
1	1:120833775:120834495:clu_170342_+	ENSG00000273136	NBPF26	0	unconditioned	0	unconditioned	1.13491e-33	7.85098e-27	1.91136e-10	0.000322544	0.999677
21	21:46558393:46560722:clu_47328_+	ENSG00000160305	DIP2A	0	unconditioned	0	unconditioned	0	0	2.30257e-14	0.000751866	0.999248
21	21:46558393:46560722:clu_47328_+	ENSG00000160305	DIP2A	0	unconditioned	1	rs9306156	0	0	2.30257e-14	0.000751866	0.999248
21	21:46559720:46560722:clu_47328_+	ENSG00000160305	DIP2A	0	unconditioned	0	unconditioned	0	0	6.19134e-10	0.00139839	0.998602
21	21:46559720:46560722:clu_47328_+	ENSG00000160305	DIP2A	0	unconditioned	1	rs9306156	0	0	6.19134e-10	0.00139839	0.998602
21	21:46561805:46563858:clu_47329_+	ENSG00000160305	DIP2A	0	unconditioned	0	unconditioned	0	0	2.5662e-07	0.0153868	0.984613
21	21:46561805:46563858:clu_47329_+	ENSG00000160305	DIP2A	0	unconditioned	1	rs9306156	0	0	2.5662e-07	0.0153853	0.984614
21	21:46561805:46563858:clu_47329_+	ENSG00000160305	DIP2A	1	rs2070435	0	unconditioned	0	0	1.32934e-09	0.0221983	0.977802
21	21:46561805:46563858:clu_47329_+	ENSG00000160305	DIP2A	1	rs2070435	1	rs9306156	0	0	1.32934e-09	0.0221983	0.977802
21	21:46561805:46563858:clu_47329_+	ENSG00000160305	DIP2A	2	rs8134550	3	rs11910707	2.74997e-09	4.17513e-06	2.272e-05	0.033528	0.966445
21	21:46547042:46549771:clu_47321_+	ENSG00000160305	DIP2A	0	unconditioned	0	unconditioned	0	0	0.000120971	0.00470991	0.995169
21	21:46547042:46549771:clu_47321_+	ENSG00000160305	DIP2A	0	unconditioned	1	rs9306156	0	0	0.000120971	0.00470976	0.995169
1	1:120833775:120836517:clu_170342_+	ENSG00000273136	NBPF26	0	unconditioned	0	unconditioned	2.83032e-33	7.5803e-27	4.76668e-10	0.000276912	0.999723
21	21:46602416:46605029:clu_186411_-	ENSG00000160307	S100B	0	unconditioned	0	unconditioned	0	0	2.95984e-258	4.93006e-09	1
21	21:46602416:46605029:clu_186411_-	ENSG00000160307	S100B	0	unconditioned	1	rs9306156	0	0	2.95984e-258	4.93089e-09	1
21	21:46602416:46605029:clu_186411_-	ENSG00000160307	S100B	1	rs9306156	0	unconditioned	0	0	2.85858e-172	0.000900741	0.999099
21	21:46602416:46605029:clu_186411_-	ENSG00000160307	S100B	1	rs9306156	1	rs9306156	0	0	2.85858e-172	0.000900741	0.999099
21	21:46602416:46605029:clu_186411_-	ENSG00000160307	S100B	2	rs11910707	2	rs11910707	8.24589e-146	2.89036e-117	2.87666e-32	8.34088e-06	0.999992
21	21:46599503:46600282:clu_186410_-	ENSG00000160307	S100B	0	unconditioned	0	unconditioned	0	0	4.89508e-86	0.00210693	0.997893
21	21:46599503:46600282:clu_186410_-	ENSG00000160307	S100B	0	unconditioned	1	rs9306156	0	0	4.89508e-86	0.00210693	0.997893
21	21:46599503:46600282:clu_186410_-	ENSG00000160307	S100B	1	rs9306156	0	unconditioned	0	0	6.56581e-80	0.00121643	0.998784
21	21:46599503:46600282:clu_186410_-	ENSG00000160307	S100B	1	rs9306156	1	rs9306156	0	0	6.56581e-80	0.00121643	0.998784
21	21:46602416:46605013:clu_186411_-	ENSG00000160307	S100B	2	rs11089085	2	rs11910707	3.43753e-117	5.06261e-115	0.00119922	0.175791	0.823009
21	21:46599503:46602278:clu_186410_-	ENSG00000160307	S100B	1	rs11701571	0	unconditioned	0	0	3.84193e-07	0.191477	0.808522
21	21:46599503:46602278:clu_186410_-	ENSG00000160307	S100B	1	rs11701571	1	rs9306156	0	0	3.84194e-07	0.191477	0.808522
21	21:46599503:46602278:clu_186410_-	ENSG00000160307	S100B	2	rs68100343	2	rs11910707	9.51772e-117	5.54174e-116	0.00332035	0.0183546	0.978325
21	21:46649739:46663383:clu_47341_+	ENSG00000160310	PRMT2	0	unconditioned	5	rs2839270	1.24103e-37	0.00182003	4.18516e-36	0.0604394	0.937741
21	21:46649739:46663383:clu_47341_+	ENSG00000160310	PRMT2	0	unconditioned	7	rs79494713	1.24481e-37	0.00182557	1.26309e-36	0.0175432	0.980631
21	21:46649739:46663383:clu_47341_+	ENSG00000160310	PRMT2	1	rs117164191	5	rs2839270	8.14499e-37	0.00182198	2.74672e-35	0.0605044	0.937674
21	21:46649739:46663383:clu_47341_+	ENSG00000160310	PRMT2	1	rs117164191	7	rs79494713	8.16802e-37	0.00182713	8.28718e-36	0.0175572	0.980616
21	21:46649739:46664295:clu_47341_+	ENSG00000160310	PRMT2	2	rs117164191	5	rs2839270	2.42181e-08	0.00239444	8.16663e-07	0.0798255	0.917779
21	21:46649739:46664295:clu_47341_+	ENSG00000160310	PRMT2	2	rs117164191	7	rs79494713	2.36777e-08	0.002341	2.40011e-07	0.0227549	0.974904
21	21:46649739:46664295:clu_47341_+	ENSG00000160310	PRMT2	3	rs8129793	1	rs8129793	4.52314e-50	2.34504e-47	1.18817e-05	0.00516529	0.994823
1	1:120830588:120831298:clu_170342_+	ENSG00000273136	NBPF26	0	unconditioned	0	unconditioned	8.56231e-33	9.09949e-27	1.44202e-09	0.000533022	0.999467
21	21:46649739:46652845:clu_47341_+	ENSG00000160310	PRMT2	2	rs10854481	2	rs12483497	2.09352e-35	6.23528e-35	0.0604436	0.179263	0.760293
21	21:46643639:46644306:clu_47338_+	ENSG00000160310	PRMT2	0	unconditioned	2	rs12483497	6.95192e-36	3.76496e-35	0.0200714	0.107829	0.8721
21	21:46636990:46643532:clu_47337_+	ENSG00000160310	PRMT2	0	unconditioned	1	rs8129793	1.32441e-46	5.04999e-46	0.0347906	0.131823	0.833386
1	1:120823360:120823974:clu_170340_+	ENSG00000273136	NBPF26	3	rs374066178	0	unconditioned	1.39642e-26	1.06114e-26	0.00235178	0.000790266	0.996858
21	21:45513558:45514896:clu_186249_-	ENSG00000173638	SLC19A1	0	unconditioned	2	rs9982301	0	2.8115e-12	0	0.0575173	0.942483
21	21:45513558:45514896:clu_186249_-	ENSG00000173638	SLC19A1	1	rs35978794	2	rs9982301	0	2.58024e-12	0	0.0527038	0.947296
21	21:45516140:45525817:clu_186249_-	ENSG00000173638	SLC19A1	0	unconditioned	2	rs9982301	0	1.79597e-12	0	0.0363802	0.96362
21	21:45516140:45525817:clu_186249_-	ENSG00000173638	SLC19A1	1	rs2838955	2	rs9982301	0	1.66236e-12	0	0.0335991	0.966401
21	21:45516140:45525817:clu_186249_-	ENSG00000173638	SLC19A1	2	rs17004785	3	rs7278425	3.07649e-30	7.05656e-11	3.85223e-21	0.0874464	0.912554
21	21:45502969:45503933:clu_186249_-	ENSG00000173638	SLC19A1	0	unconditioned	2	rs9982301	0	2.8843e-12	0	0.0590324	0.940968
21	21:45502969:45503933:clu_186249_-	ENSG00000173638	SLC19A1	1	rs1888530	2	rs9982301	3.55628e-297	2.42068e-12	7.3946e-287	0.0493828	0.950617
21	21:45502969:45503933:clu_186249_-	ENSG00000173638	SLC19A1	2	rs17004785	3	rs7278425	4.71197e-157	6.83607e-11	5.9001e-148	0.0846827	0.915317
21	21:45502969:45525817:clu_186249_-	ENSG00000173638	SLC19A1	0	unconditioned	2	rs9982301	1.32214e-185	2.98257e-12	2.74914e-175	0.0610779	0.938922
21	21:45502969:45525817:clu_186249_-	ENSG00000173638	SLC19A1	1	rs1888530	2	rs9982301	8.28738e-77	1.34748e-12	1.7232e-66	0.0270453	0.972955
21	21:45502969:45525817:clu_186249_-	ENSG00000173638	SLC19A1	2	rs7278425	3	rs7278425	4.12032e-33	1.03289e-12	5.15927e-24	0.000293626	0.999706
21	21:45515152:45525817:clu_186249_-	ENSG00000173638	SLC19A1	0	unconditioned	2	rs9982301	2.38812e-108	2.87949e-12	4.96563e-98	0.0589324	0.941068
21	21:45515152:45525817:clu_186249_-	ENSG00000173638	SLC19A1	1	rs11281978	2	rs9982301	3.10523e-86	2.46499e-12	6.45672e-76	0.0503051	0.949695
21	21:45515152:45525817:clu_186249_-	ENSG00000173638	SLC19A1	2	rs7278425	3	rs7278425	1.66092e-16	1.66879e-12	2.07972e-07	0.00109067	0.998909
21	21:45515152:45515640:clu_186249_-	ENSG00000173638	SLC19A1	0	unconditioned	2	rs9982301	3.63149e-108	9.91492e-13	7.55098e-98	0.0196358	0.980364
21	21:45511223:45514896:clu_186249_-	ENSG00000173638	SLC19A1	0	unconditioned	2	rs9982301	8.68383e-80	1.67219e-12	1.80563e-69	0.0338037	0.966196
21	21:45511223:45514896:clu_186249_-	ENSG00000173638	SLC19A1	1	rs1888530	2	rs9982301	1.11133e-100	1.57008e-12	2.31079e-90	0.0316785	0.968321
21	21:45511223:45514896:clu_186249_-	ENSG00000173638	SLC19A1	2	rs17004785	3	rs7278425	1.86694e-48	6.83607e-11	2.33769e-39	0.0846827	0.915317
21	21:45538008:45544137:clu_186298_-	ENSG00000173638	SLC19A1	0	unconditioned	2	rs9982301	5.62446e-72	1.1541e-12	1.1695e-61	0.0230204	0.97698
21	21:45538008:45544137:clu_186298_-	ENSG00000173638	SLC19A1	1	rs3028039	2	rs9982301	1.57598e-42	1.2342e-12	3.27695e-32	0.0246875	0.975312
1	1:120824917:120830416:clu_170340_+	ENSG00000273136	NBPF26	0	unconditioned	0	unconditioned	3.84204e-30	9.57793e-27	6.47056e-07	0.00061368	0.999386
1	1:40374223:40406736:clu_168051_+	ENSG00000084070	SMAP2	0	unconditioned	2	rs2935889	1.07913e-05	3.91228e-05	0.00387346	0.0130598	0.983017
21	21:45507335:45507424:clu_186278_-	ENSG00000173638	SLC19A1	0	unconditioned	2	rs9982301	1.66066e-45	2.1474e-12	3.45303e-35	0.0436947	0.956305
21	21:45507335:45507424:clu_186278_-	ENSG00000173638	SLC19A1	1	rs78063943	2	rs9982301	6.2436e-51	1.96928e-12	1.29823e-40	0.0399872	0.960013
21	21:45507335:45507424:clu_186278_-	ENSG00000173638	SLC19A1	2	rs7278425	3	rs7278425	4.00109e-27	1.35872e-12	5.00997e-18	0.00070202	0.999298
21	21:45532148:45537771:clu_186298_-	ENSG00000173638	SLC19A1	0	unconditioned	2	rs9982301	1.49812e-41	2.05186e-12	3.11505e-31	0.0417061	0.958294
21	21:45515152:45515417:clu_186249_-	ENSG00000173638	SLC19A1	0	unconditioned	2	rs9982301	1.07722e-45	1.59681e-12	2.23986e-35	0.0322348	0.967765
21	21:45515152:45515417:clu_186249_-	ENSG00000173638	SLC19A1	1	rs1888530	2	rs9982301	3.19303e-42	1.56937e-12	6.6393e-32	0.0316636	0.968336
21	21:45504512:45505237:clu_186273_-	ENSG00000173638	SLC19A1	0	unconditioned	2	rs9982301	3.24527e-35	1.06005e-12	6.74792e-25	0.0210628	0.978937
21	21:45504512:45505237:clu_186273_-	ENSG00000173638	SLC19A1	1	rs7867	2	rs9982301	1.15884e-43	1.43328e-12	2.40958e-33	0.028831	0.971169
21	21:45504512:45505237:clu_186273_-	ENSG00000173638	SLC19A1	2	rs2274808	0	unconditioned	6.33933e-43	2.47924e-16	3.9277e-29	0.0143751	0.985625
21	21:45504512:45505237:clu_186273_-	ENSG00000173638	SLC19A1	2	rs2274808	1	rs2236469	2.7327e-48	1.06873e-21	3.76356e-29	0.0137326	0.986267
21	21:45504512:45505237:clu_186273_-	ENSG00000173638	SLC19A1	3	rs116416605	3	rs7278425	7.16501e-14	4.74451e-11	8.97168e-05	0.0584671	0.941443
21	21:45532148:45537767:clu_186298_-	ENSG00000173638	SLC19A1	0	unconditioned	2	rs9982301	3.28406e-29	1.1917e-11	6.82857e-19	0.247037	0.752963
21	21:45511223:45525817:clu_186249_-	ENSG00000173638	SLC19A1	0	unconditioned	3	rs7278425	2.77649e-29	1.1625e-12	3.47659e-20	0.000456079	0.999544
21	21:45511223:45525817:clu_186249_-	ENSG00000173638	SLC19A1	1	rs7278425	3	rs7278425	3.68169e-37	1.03395e-12	4.61003e-28	0.000294963	0.999705
21	21:45511223:45525817:clu_186249_-	ENSG00000173638	SLC19A1	2	rs2236483	2	rs9982301	7.78828e-27	3.36998e-13	1.61942e-16	0.00601324	0.993987
21	21:45538008:45542368:clu_186298_-	ENSG00000173638	SLC19A1	0	unconditioned	2	rs9982301	5.77746e-26	2.84538e-12	1.20131e-15	0.0582223	0.941778
21	21:45538008:45542368:clu_186298_-	ENSG00000173638	SLC19A1	1	rs2330182	2	rs9982301	7.1765e-25	4.07933e-12	1.49221e-14	0.0839056	0.916094
1	1:120824146:120824866:clu_170342_+	ENSG00000273136	NBPF26	0	unconditioned	0	unconditioned	1.20324e-28	2.81989e-26	2.02644e-05	0.00375289	0.996227
1	1:120824146:120824866:clu_170342_+	ENSG00000273136	NBPF26	1	rs142607672	0	unconditioned	1.26232e-28	2.79233e-26	2.12594e-05	0.00370643	0.996272
21	21:45497092:45497599:clu_186273_-	ENSG00000173638	SLC19A1	0	unconditioned	2	rs9982301	3.18248e-27	1.64884e-12	6.61735e-17	0.0333178	0.966682
21	21:45497092:45497599:clu_186273_-	ENSG00000173638	SLC19A1	1	rs11281978	2	rs9982301	3.2801e-30	1.65979e-12	6.82033e-20	0.0335457	0.966454
21	21:45497092:45497599:clu_186273_-	ENSG00000173638	SLC19A1	2	rs10483080	3	rs7278425	3.67521e-14	2.21205e-11	4.60192e-05	0.026725	0.973229
21	21:45515152:45517718:clu_186249_-	ENSG00000173638	SLC19A1	0	unconditioned	2	rs9982301	1.539e-27	2.03037e-12	3.20005e-17	0.0412588	0.958741
21	21:45507182:45507424:clu_186278_-	ENSG00000173638	SLC19A1	0	unconditioned	2	rs9982301	1.23743e-22	1.24832e-12	2.573e-12	0.0249813	0.975019
21	21:45516134:45525817:clu_186249_-	ENSG00000173638	SLC19A1	0	unconditioned	2	rs9982301	1.74724e-20	1.05783e-12	3.63305e-10	0.0210165	0.978983
21	21:45504556:45505134:clu_186267_-	ENSG00000173638	SLC19A1	0	unconditioned	2	rs9982301	6.74726e-18	3.57448e-13	1.40296e-07	0.00643887	0.993561
21	21:45504556:45505134:clu_186267_-	ENSG00000173638	SLC19A1	1	rs2236483	2	rs9982301	3.71872e-20	3.39067e-13	7.73235e-10	0.00605629	0.993944
21	21:45504556:45505134:clu_186267_-	ENSG00000173638	SLC19A1	2	rs78487064	3	rs7278425	7.13522e-12	1.08601e-11	0.00893438	0.01262	0.978446
21	21:45532148:45537927:clu_186298_-	ENSG00000173638	SLC19A1	0	unconditioned	2	rs9982301	2.76045e-16	5.29215e-12	5.73981e-06	0.109149	0.890845
21	21:45493575:45494545:clu_186266_-	ENSG00000173638	SLC19A1	0	unconditioned	0	unconditioned	1.86598e-19	4.84921e-16	1.15612e-05	0.0290736	0.970915
21	21:45493575:45494545:clu_186266_-	ENSG00000173638	SLC19A1	0	unconditioned	1	rs2236469	8.30873e-25	2.15923e-21	1.1443e-05	0.0287663	0.971222
21	21:45532148:45534538:clu_186298_-	ENSG00000173638	SLC19A1	0	unconditioned	2	rs9982301	4.62815e-14	3.02139e-12	0.000962333	0.0618867	0.937151
21	21:45532148:45534538:clu_186298_-	ENSG00000173638	SLC19A1	2	rs4818787	2	rs9982301	2.40425e-12	3.35043e-12	0.0499918	0.0687845	0.881224
21	21:45538008:45541606:clu_186298_-	ENSG00000173638	SLC19A1	0	unconditioned	2	rs9982301	2.04839e-13	1.15711e-11	0.00425922	0.239843	0.755898
1	1:120832983:120834630:clu_170340_+	ENSG00000273136	NBPF26	0	unconditioned	0	unconditioned	2.56453e-28	1.99625e-26	4.31906e-05	0.00236439	0.997592
21	21:45516140:45516386:clu_186249_-	ENSG00000173638	SLC19A1	0	unconditioned	3	rs7278425	1.1217e-11	2.29477e-11	0.0140454	0.0277758	0.958179
21	21:45516140:45516386:clu_186249_-	ENSG00000173638	SLC19A1	2	rs73907567	3	rs7278425	2.17931e-11	2.64149e-11	0.0272883	0.0321349	0.940577
21	21:45514777:45514896:clu_186249_-	ENSG00000173638	SLC19A1	0	unconditioned	2	rs9982301	1.42734e-13	2.96323e-12	0.00296787	0.0606782	0.936354
21	21:45515852:45525817:clu_186249_-	ENSG00000173638	SLC19A1	0	unconditioned	2	rs9982301	3.78789e-13	3.42767e-12	0.00787618	0.0703499	0.921774
21	21:39380486:39390698:clu_46774_+	ENSG00000182093	GET1	0	unconditioned	0	unconditioned	0	0	1.37248e-124	0.094379	0.905621
21	21:39380556:39390698:clu_46774_+	ENSG00000182093	GET1	0	unconditioned	0	unconditioned	0	0	1.72015e-78	0.0712706	0.928729
21	21:39380552:39390698:clu_46774_+	ENSG00000182093	GET1	0	unconditioned	0	unconditioned	0	0	3.02343e-06	0.0311621	0.968835
21	21:39390863:39391769:clu_46775_+	ENSG00000182093	GET1	0	unconditioned	0	unconditioned	0	0	0.0122749	0.075488	0.912237
21	21:41230223:41237513:clu_46778_+	ENSG00000182240	BACE2	0	unconditioned	0	unconditioned	3.9626e-214	1.04648e-202	2.50059e-14	0.00560937	0.994391
21	21:41230223:41237513:clu_46778_+	ENSG00000182240	BACE2	0	unconditioned	1	rs1571732	2.05634e-124	5.43056e-113	2.50785e-14	0.00562857	0.994371
1	1:120837224:120838051:clu_170343_+	ENSG00000273136	NBPF26	0	unconditioned	0	unconditioned	3.30639e-28	6.88417e-27	5.56845e-05	0.000159611	0.999785
21	21:41168575:41226266:clu_46778_+	ENSG00000182240	BACE2	0	unconditioned	0	unconditioned	1.12682e-202	3.20209e-202	0.00711075	0.0192331	0.973656
21	21:41168575:41226266:clu_46778_+	ENSG00000182240	BACE2	0	unconditioned	1	rs1571732	5.84043e-113	1.65945e-112	0.00712281	0.0192645	0.973613
21	21:46292525:46293562:clu_47285_+	ENSG00000182362	YBEY	4	rs561628345	8	rs561628345	6.7565e-05	4.47477e-05	0.015159	0.00906398	0.975665
21	21:46287123:46296162:clu_47274_+	ENSG00000182362	YBEY	4	rs199798149	6	rs17296821	1.80651e-09	7.61523e-09	0.0244735	0.102293	0.873233
21	21:46293043:46293266:clu_47285_+	ENSG00000182362	YBEY	3	rs77843110	3	rs17176765	1.5255e-32	4.63611e-32	0.0622162	0.18833	0.749453
21	21:46294153:46294524:clu_47285_+	ENSG00000182362	YBEY	2	rs76224955	3	rs17176765	8.22257e-40	3.12828e-33	3.35351e-09	0.0117702	0.98823
21	21:46294153:46294524:clu_47285_+	ENSG00000182362	YBEY	3	rs371218358	4	rs372958158	1.46857e-27	5.36453e-20	3.17591e-09	0.115128	0.884872
21	21:46294153:46294524:clu_47285_+	ENSG00000182362	YBEY	8	rs116901953	7	rs118184861	5.49672e-06	3.18915e-06	0.0206479	0.0110114	0.968332
1	1:120832983:120833603:clu_170340_+	ENSG00000273136	NBPF26	0	unconditioned	0	unconditioned	2.29445e-28	1.6016e-26	3.86419e-05	0.00169907	0.998262
21	21:46293043:46293858:clu_47285_+	ENSG00000182362	YBEY	2	rs914252	0	unconditioned	0	0	1.70394e-20	0.0208942	0.979106
21	21:46293043:46293858:clu_47285_+	ENSG00000182362	YBEY	2	rs914252	1	rs11909164	2.99188e-285	3.84064e-267	1.70394e-20	0.0208942	0.979106
21	21:46293043:46293858:clu_47285_+	ENSG00000182362	YBEY	3	rs9984805	2	rs915804	1.23994e-42	6.04961e-40	0.000275073	0.13334	0.866385
21	21:46293043:46293858:clu_47285_+	ENSG00000182362	YBEY	4	rs61735820	3	rs17176765	2.86936e-34	2.11861e-33	0.00117024	0.00764938	0.99118
21	21:46293043:46293636:clu_47285_+	ENSG00000182362	YBEY	3	rs2070426	0	unconditioned	0	0	2.62033e-05	0.0922712	0.907703
21	21:46293043:46293636:clu_47285_+	ENSG00000182362	YBEY	3	rs2070426	1	rs11909164	4.60127e-270	1.63487e-266	2.62053e-05	0.0922018	0.907772
21	21:46293043:46293784:clu_47285_+	ENSG00000182362	YBEY	5	rs76224955	3	rs17176765	2.34294e-36	1.46575e-33	9.55547e-06	0.00498292	0.995008
21	21:46293043:46293488:clu_47285_+	ENSG00000182362	YBEY	3	rs116897909	3	rs17176765	3.75471e-39	2.09792e-33	1.53133e-08	0.00756374	0.992436
21	21:46293043:46293488:clu_47285_+	ENSG00000182362	YBEY	4	rs2839174	4	rs372958158	4.21396e-20	6.96793e-20	0.0911307	0.149929	0.75894
21	21:46293043:46293118:clu_47285_+	ENSG00000182362	YBEY	4	rs73386564	5	rs2839192	7.94785e-16	3.18087e-14	0.000586608	0.0225002	0.976913
21	21:46293043:46293118:clu_47285_+	ENSG00000182362	YBEY	5	rs150589477	3	rs17176765	1.50712e-33	2.34333e-33	0.00614666	0.00857178	0.985282
21	21:37191424:37192112:clu_46701_+	ENSG00000182670	TTC3	2	rs539590249	0	unconditioned	4.42178e-195	6.42978e-194	0.000760224	0.0100654	0.989174
21	21:37191424:37192112:clu_46701_+	ENSG00000182670	TTC3	2	rs539590249	1	rs73200245	2.31832e-177	3.36834e-176	0.00136005	0.0187807	0.979859
21	21:37192213:37195675:clu_46701_+	ENSG00000182670	TTC3	2	rs11910675	0	unconditioned	2.21124e-193	1.1289e-192	0.0380172	0.19332	0.768663
1	1:120824146:120836517:clu_170342_+	ENSG00000273136	NBPF26	0	unconditioned	0	unconditioned	6.65142e-28	1.23185e-26	0.00011202	0.0010758	0.998812
21	21:37156906:37159699:clu_46700_+	ENSG00000182670	TTC3	0	unconditioned	4	rs534514638	6.13446e-15	0.000657509	7.14648e-13	0.0756744	0.923668
21	21:37156906:37159699:clu_46700_+	ENSG00000182670	TTC3	1	rs151249437	4	rs534514638	5.9598e-15	0.000658639	6.94298e-13	0.0758059	0.923535
21	21:37156906:37157161:clu_46700_+	ENSG00000182670	TTC3	0	unconditioned	4	rs534514638	1.45508e-11	0.000660066	1.69513e-09	0.0759725	0.923367
21	21:37156906:37157161:clu_46700_+	ENSG00000182670	TTC3	1	rs573655893	4	rs534514638	1.42471e-11	0.000660697	1.65974e-09	0.076046	0.923293
21	21:37157214:37159699:clu_46700_+	ENSG00000182670	TTC3	0	unconditioned	4	rs534514638	4.54843e-09	0.000636226	5.2988e-07	0.0731925	0.926171
21	21:37157214:37159699:clu_46700_+	ENSG00000182670	TTC3	1	rs143961348	4	rs534514638	3.39831e-09	0.000638423	3.95892e-07	0.0734484	0.925913
21	21:37157214:37158131:clu_46700_+	ENSG00000182670	TTC3	0	unconditioned	4	rs534514638	2.42365e-06	0.000669335	0.000282349	0.0770538	0.921992
21	21:45479080:45479902:clu_47165_+	ENSG00000182871	COL18A1	1	rs28608951	0	unconditioned	0	0	9.33353e-301	0.00576851	0.994231
21	21:45479080:45479902:clu_47165_+	ENSG00000182871	COL18A1	1	rs28608951	1	rs2236470	0	0	2.46418e-299	0.177723	0.822277
21	21:45479080:45479902:clu_47165_+	ENSG00000182871	COL18A1	2	rs7280620	3	rs202229928	1.72329e-28	3.65705e-14	6.59158e-17	0.0130013	0.986999
21	21:45478841:45479902:clu_47165_+	ENSG00000182871	COL18A1	0	unconditioned	0	unconditioned	0	0	2.36892e-246	5.64246e-05	0.999944
21	21:45478841:45479902:clu_47165_+	ENSG00000182871	COL18A1	0	unconditioned	1	rs2236470	0	0	3.05234e-244	0.135248	0.864752
21	21:45478841:45479902:clu_47165_+	ENSG00000182871	COL18A1	1	rs2236470	0	unconditioned	0	0	1.78942e-179	0.000415751	0.999584
21	21:45478841:45479902:clu_47165_+	ENSG00000182871	COL18A1	1	rs2236470	1	rs2236470	0	0	4.17128e-178	0.0320246	0.967975
21	21:45478353:45479902:clu_47165_+	ENSG00000182871	COL18A1	1	rs28608951	0	unconditioned	0	0	8.63446e-125	0.00455976	0.99544
21	21:45478353:45479902:clu_47165_+	ENSG00000182871	COL18A1	1	rs28608951	1	rs2236470	0	0	4.74797e-125	0.00205679	0.997943
21	21:45478353:45479902:clu_47165_+	ENSG00000182871	COL18A1	2	rs202229928	3	rs202229928	2.40585e-27	1.14969e-14	9.20241e-16	0.00340096	0.996599
21	21:45478353:45479902:clu_47165_+	ENSG00000182871	COL18A1	3	rs78063943	2	rs9982301	1.04372e-68	4.88584e-64	6.56498e-07	0.0297617	0.970238
21	21:45479964:45480070:clu_47165_+	ENSG00000182871	COL18A1	0	unconditioned	3	rs202229928	1.33597e-144	3.98147e-14	5.1101e-133	0.0142434	0.985757
21	21:45479964:45480070:clu_47165_+	ENSG00000182871	COL18A1	1	rs2236467	3	rs202229928	2.80038e-121	3.98293e-14	1.07115e-109	0.014249	0.985751
21	21:45479066:45479902:clu_47165_+	ENSG00000182871	COL18A1	1	rs11089009	0	unconditioned	0	0	2.63482e-94	0.17689	0.82311
21	21:45479066:45479902:clu_47165_+	ENSG00000182871	COL18A1	2	rs2236467	3	rs202229928	2.18062e-14	5.66872e-14	0.00834089	0.0207119	0.970947
21	21:45488444:45490275:clu_47167_+	ENSG00000182871	COL18A1	0	unconditioned	0	unconditioned	0	0	7.17972e-61	0.0100097	0.98999
21	21:45488444:45490275:clu_47167_+	ENSG00000182871	COL18A1	0	unconditioned	1	rs2236470	0	0	4.38187e-61	0.00571894	0.994281
21	21:45488444:45490275:clu_47167_+	ENSG00000182871	COL18A1	1	rs12482088	0	unconditioned	0	0	9.04132e-47	0.0100432	0.989957
21	21:45488444:45490275:clu_47167_+	ENSG00000182871	COL18A1	1	rs12482088	1	rs2236470	0	0	5.39715e-47	0.00559176	0.994408
21	21:45488444:45490275:clu_47167_+	ENSG00000182871	COL18A1	2	rs78394363	2	rs9982301	7.78595e-64	1.491e-63	0.0489735	0.0929256	0.858101
21	21:45488444:45490275:clu_47167_+	ENSG00000182871	COL18A1	2	rs78394363	4	rs76675535	2.96076e-16	3.82167e-16	0.0542196	0.0691085	0.876672
21	21:45488444:45489486:clu_47167_+	ENSG00000182871	COL18A1	0	unconditioned	4	rs76675535	2.17128e-72	1.9864e-17	3.9762e-58	0.00264028	0.99736
21	21:45490346:45491225:clu_47168_+	ENSG00000182871	COL18A1	0	unconditioned	0	unconditioned	0	0	2.74919e-32	0.0445777	0.955422
21	21:45490346:45491225:clu_47168_+	ENSG00000182871	COL18A1	0	unconditioned	1	rs2236470	0	0	5.81027e-32	0.0953271	0.904673
21	21:45495432:45496500:clu_47171_+	ENSG00000182871	COL18A1	0	unconditioned	0	unconditioned	0	0	3.2716e-32	0.0254458	0.974554
21	21:45495432:45496500:clu_47171_+	ENSG00000182871	COL18A1	0	unconditioned	1	rs2236470	0	0	1.00022e-32	0.00708451	0.992915
21	21:45495432:45496500:clu_47171_+	ENSG00000182871	COL18A1	1	rs11089006	0	unconditioned	0	0	7.31128e-34	0.0245664	0.975434
21	21:45495432:45496500:clu_47171_+	ENSG00000182871	COL18A1	1	rs11089006	1	rs2236470	0	0	2.30535e-34	0.00706079	0.992939
21	21:45495432:45496500:clu_47171_+	ENSG00000182871	COL18A1	2	rs9976313	2	rs9982301	1.2915e-66	3.14931e-64	8.12351e-05	0.018828	0.981091
1	1:120830471:120831298:clu_170342_+	ENSG00000273136	NBPF26	0	unconditioned	0	unconditioned	8.40161e-28	7.48665e-27	0.000141496	0.000261265	0.999597
21	21:45482821:45486870:clu_47166_+	ENSG00000182871	COL18A1	0	unconditioned	0	unconditioned	0	0	1.49812e-27	0.0407342	0.959266
21	21:45482821:45486870:clu_47166_+	ENSG00000182871	COL18A1	0	unconditioned	1	rs2236470	0	0	2.21864e-27	0.0608069	0.939193
21	21:45479964:45480113:clu_47165_+	ENSG00000182871	COL18A1	0	unconditioned	3	rs202229928	8.50323e-34	1.76666e-13	3.25249e-22	0.0666414	0.933359
21	21:45479964:45480113:clu_47165_+	ENSG00000182871	COL18A1	1	rs1131100	3	rs202229928	7.23155e-35	1.72821e-13	2.76607e-23	0.0651694	0.934831
21	21:45479964:45480113:clu_47165_+	ENSG00000182871	COL18A1	2	rs80289899	0	unconditioned	0	0	0.0565034	0.114092	0.829405
21	21:45479964:45480113:clu_47165_+	ENSG00000182871	COL18A1	2	rs80289899	1	rs2236470	0	0	0.0567738	0.114567	0.828659
21	21:45493225:45493510:clu_47170_+	ENSG00000182871	COL18A1	0	unconditioned	0	unconditioned	0	0	3.19208e-22	0.00769115	0.992309
21	21:45493225:45493510:clu_47170_+	ENSG00000182871	COL18A1	0	unconditioned	1	rs2236470	0	0	4.94706e-22	0.01247	0.98753
21	21:45487509:45490275:clu_47167_+	ENSG00000182871	COL18A1	0	unconditioned	0	unconditioned	0	0	1.32378e-20	0.012543	0.987457
21	21:45487509:45490275:clu_47167_+	ENSG00000182871	COL18A1	0	unconditioned	1	rs2236470	0	0	1.35561e-20	0.0128686	0.987131
21	21:45487509:45488418:clu_47167_+	ENSG00000182871	COL18A1	0	unconditioned	4	rs76675535	3.73803e-33	1.91928e-17	6.84535e-19	0.00251724	0.997483
21	21:45489521:45490275:clu_47167_+	ENSG00000182871	COL18A1	0	unconditioned	0	unconditioned	0	0	3.77918e-19	0.00742573	0.992574
21	21:45489521:45490275:clu_47167_+	ENSG00000182871	COL18A1	0	unconditioned	1	rs2236470	0	0	4.01547e-19	0.00795259	0.992047
21	21:45487509:45489486:clu_47167_+	ENSG00000182871	COL18A1	0	unconditioned	0	unconditioned	0	0	2.5441e-17	0.016204	0.983796
21	21:45487509:45489486:clu_47167_+	ENSG00000182871	COL18A1	0	unconditioned	1	rs2236470	0	0	6.38295e-17	0.042165	0.957835
21	21:45495432:45505218:clu_47171_+	ENSG00000182871	COL18A1	0	unconditioned	0	unconditioned	0	0	3.14648e-14	0.109456	0.890544
21	21:45495432:45505218:clu_47171_+	ENSG00000182871	COL18A1	0	unconditioned	1	rs2236470	0	0	1.53404e-14	0.0528512	0.947149
21	21:45495432:45505218:clu_47171_+	ENSG00000182871	COL18A1	1	rs13049147	1	rs2236470	0	0	6.50993e-17	0.235794	0.764206
21	21:45495432:45505218:clu_47171_+	ENSG00000182871	COL18A1	2	rs142342863	2	rs9982301	1.78785e-65	4.80444e-64	0.00112455	0.0292503	0.969625
21	21:45491314:45493163:clu_47169_+	ENSG00000182871	COL18A1	0	unconditioned	0	unconditioned	0	0	2.18318e-12	0.0451393	0.954861
21	21:45491314:45493163:clu_47169_+	ENSG00000182871	COL18A1	0	unconditioned	1	rs2236470	0	0	1.62492e-12	0.0333408	0.966659
1	1:120830588:120832875:clu_170342_+	ENSG00000273136	NBPF26	0	unconditioned	0	unconditioned	5.50565e-28	1.12775e-26	9.27234e-05	0.000900299	0.999007
21	21:45490346:45490836:clu_47168_+	ENSG00000182871	COL18A1	0	unconditioned	4	rs76675535	5.57807e-26	2.58527e-17	1.0215e-11	0.00373807	0.996262
21	21:45497092:45497599:clu_47172_+	ENSG00000182871	COL18A1	0	unconditioned	0	unconditioned	0	0	9.11689e-12	0.0242638	0.975736
21	21:45497092:45497599:clu_47172_+	ENSG00000182871	COL18A1	0	unconditioned	1	rs2236470	0	0	1.34385e-11	0.03624	0.96376
21	21:45497092:45497617:clu_47172_+	ENSG00000182871	COL18A1	0	unconditioned	0	unconditioned	0	0	8.1054e-09	0.105703	0.894297
21	21:45497092:45497617:clu_47172_+	ENSG00000182871	COL18A1	0	unconditioned	1	rs2236470	0	0	8.40136e-09	0.109599	0.890401
21	21:45493225:45504416:clu_47170_+	ENSG00000182871	COL18A1	0	unconditioned	0	unconditioned	0	0	1.24659e-06	0.243286	0.756713
21	21:45493225:45504416:clu_47170_+	ENSG00000182871	COL18A1	0	unconditioned	1	rs2236470	0	0	1.25931e-06	0.245779	0.754219
21	21:45490871:45491225:clu_47168_+	ENSG00000182871	COL18A1	0	unconditioned	4	rs76675535	1.01339e-21	2.91814e-17	1.85579e-07	0.00434826	0.995652
21	21:45497092:45497607:clu_47172_+	ENSG00000182871	COL18A1	0	unconditioned	0	unconditioned	0	0	3.3583e-06	0.105436	0.894561
21	21:45497092:45497607:clu_47172_+	ENSG00000182871	COL18A1	0	unconditioned	1	rs2236470	0	0	3.16784e-06	0.0993959	0.900601
21	21:45497092:45497607:clu_47172_+	ENSG00000182871	COL18A1	1	rs67843080	0	unconditioned	0	0	1.40032e-07	0.0537198	0.94628
21	21:45497092:45497607:clu_47172_+	ENSG00000182871	COL18A1	1	rs67843080	1	rs2236470	0	0	1.31679e-07	0.0504557	0.949544
21	21:45497092:45497607:clu_47172_+	ENSG00000182871	COL18A1	2	rs7278332	2	rs9982301	2.95593e-65	6.94824e-64	0.00185928	0.042749	0.955392
21	21:45480858:45481963:clu_47166_+	ENSG00000182871	COL18A1	0	unconditioned	0	unconditioned	0	0	5.51567e-06	0.0493985	0.950596
21	21:45480858:45481963:clu_47166_+	ENSG00000182871	COL18A1	0	unconditioned	1	rs2236470	0	0	1.62428e-06	0.0138408	0.986158
1	1:120824146:120829764:clu_170342_+	ENSG00000273136	NBPF26	0	unconditioned	0	unconditioned	1.39833e-27	8.82064e-27	0.000235499	0.000486249	0.999278
21	21:45511150:45512314:clu_47174_+	ENSG00000182871	COL18A1	0	unconditioned	2	rs9982301	1.34152e-64	5.3518e-64	0.00843813	0.0327039	0.958858
21	21:41370645:41376836:clu_46784_+	ENSG00000183486	MX2	3	rs60975870	0	unconditioned	1.95648e-165	1.40391e-161	1.40697e-07	9.60775e-06	0.99999
21	21:41370645:41376836:clu_46784_+	ENSG00000183486	MX2	3	rs60975870	1	rs60975870	4.50371e-109	3.23173e-105	1.40697e-07	9.60757e-06	0.99999
21	21:41362055:41376836:clu_46784_+	ENSG00000183486	MX2	2	rs60975870	0	unconditioned	1.1597e-163	2.52439e-161	8.33982e-06	0.000816199	0.999175
21	21:41362055:41376836:clu_46784_+	ENSG00000183486	MX2	2	rs60975870	1	rs60975870	2.66958e-107	5.81013e-105	8.33982e-06	0.000815921	0.999176
21	21:41363389:41376836:clu_46784_+	ENSG00000183486	MX2	0	unconditioned	3	rs398206	1.55173e-47	2.73357e-13	9.43894e-38	0.000663448	0.999337
21	21:41363389:41376836:clu_46784_+	ENSG00000183486	MX2	1	rs398206	3	rs398206	1.34824e-35	1.71128e-13	8.20115e-26	4.09831e-05	0.999959
21	21:41363389:41376836:clu_46784_+	ENSG00000183486	MX2	2	rs9981001	0	unconditioned	9.80757e-162	1.88597e-160	0.000705295	0.0125759	0.986719
21	21:41363389:41376836:clu_46784_+	ENSG00000183486	MX2	2	rs9981001	1	rs60975870	2.25765e-105	4.34118e-104	0.000705296	0.0125752	0.98672
21	21:41363389:41366859:clu_46784_+	ENSG00000183486	MX2	0	unconditioned	3	rs398206	7.99626e-38	2.05821e-13	4.86399e-28	0.00025223	0.999748
21	21:41362055:41366859:clu_46784_+	ENSG00000183486	MX2	0	unconditioned	3	rs398206	1.37762e-24	3.62987e-11	8.37981e-15	0.220019	0.779981
21	21:41362055:41366859:clu_46784_+	ENSG00000183486	MX2	2	rs982871	0	unconditioned	6.66519e-163	2.42513e-160	4.79316e-05	0.0164564	0.983496
21	21:41362055:41366859:clu_46784_+	ENSG00000183486	MX2	2	rs982871	1	rs60975870	1.53429e-106	5.58249e-104	4.79316e-05	0.0164563	0.983496
21	21:41382564:41395587:clu_46786_+	ENSG00000183486	MX2	0	unconditioned	5	rs73370139	9.11179e-06	0.000174797	0.000117376	0.00125325	0.998445
21	21:41362055:41363269:clu_46784_+	ENSG00000183486	MX2	0	unconditioned	0	unconditioned	1.62073e-160	2.15118e-160	0.0116552	0.014496	0.973849
21	21:41362055:41363269:clu_46784_+	ENSG00000183486	MX2	0	unconditioned	1	rs60975870	3.75817e-104	2.64277e-104	0.0117406	0.00727509	0.980984
21	21:41362055:41363269:clu_46784_+	ENSG00000183486	MX2	0	unconditioned	3	rs398206	5.8066e-13	7.21801e-13	0.00353206	0.00339753	0.99307
1	1:120834546:120834630:clu_170340_+	ENSG00000273136	NBPF26	0	unconditioned	0	unconditioned	3.62545e-27	1.23602e-26	0.00061058	0.00108333	0.998306
1	1:39748767:39748903:clu_168025_+	ENSG00000084072	PPIE	0	unconditioned	0	unconditioned	0	2.29971e-09	0	0.143126	0.856874
21	21:39181878:39183064:clu_185812_-	ENSG00000183527	PSMG1	0	unconditioned	0	unconditioned	9.42668e-123	2.65516e-47	1.68129e-77	0.0464024	0.953598
21	21:39181878:39183064:clu_185812_-	ENSG00000183527	PSMG1	0	unconditioned	1	rs3945	6.87368e-96	1.93607e-20	4.73843e-77	0.132598	0.867402
21	21:39178647:39180285:clu_185811_-	ENSG00000183527	PSMG1	0	unconditioned	0	unconditioned	5.43252e-54	1.34549e-46	9.68914e-09	0.239214	0.760786
21	21:39181878:39183252:clu_185812_-	ENSG00000183527	PSMG1	0	unconditioned	0	unconditioned	1.30269e-53	9.90563e-47	2.32341e-08	0.175847	0.824153
21	21:37069624:37072145:clu_185744_-	ENSG00000185808	PIGP	0	unconditioned	3	rs73200245	1.38816e-09	0.0258398	4.43525e-09	0.081667	0.892493
21	21:36041888:36043782:clu_185697_-	ENSG00000185917	SETD4	0	unconditioned	0	unconditioned	4.15706e-283	2.11819e-117	2.4226e-168	0.0113555	0.988645
21	21:36041888:36043782:clu_185697_-	ENSG00000185917	SETD4	0	unconditioned	1	rs4817759	2.63482e-239	1.34255e-73	1.37168e-167	0.0689612	0.931039
21	21:36041888:36043401:clu_185697_-	ENSG00000185917	SETD4	0	unconditioned	0	unconditioned	8.49867e-197	7.32429e-117	4.95275e-82	0.0417253	0.958275
21	21:36041888:36043401:clu_185697_-	ENSG00000185917	SETD4	0	unconditioned	1	rs4817759	3.28471e-153	2.83082e-73	1.71e-81	0.146517	0.853483
21	21:36057204:36058816:clu_185700_-	ENSG00000185917	SETD4	0	unconditioned	0	unconditioned	1.30276e-120	1.41244e-116	7.59205e-06	0.081394	0.918598
21	21:36057204:36058816:clu_185700_-	ENSG00000185917	SETD4	0	unconditioned	1	rs4817759	3.8029e-77	4.12309e-73	1.97977e-05	0.21386	0.786121
1	1:120831349:120831988:clu_170340_+	ENSG00000273136	NBPF26	0	unconditioned	0	unconditioned	5.50234e-27	7.94719e-27	0.000926675	0.000339691	0.998734
21	21:34073745:34102835:clu_46605_+	ENSG00000198743	SLC5A3	0	unconditioned	3	rs8129426	9.43289e-28	1.87086e-05	2.97368e-24	0.0580361	0.941945
1	1:120837341:120838051:clu_170343_+	ENSG00000273136	NBPF26	0	unconditioned	0	unconditioned	1.19908e-26	7.53662e-27	0.00201943	0.000271569	0.997709
21	21:33751906:33755297:clu_46587_+	ENSG00000205726	ITSN1	0	unconditioned	2	rs71322242	4.22074e-08	4.73215e-05	5.68055e-06	0.00537427	0.994573
21	21:29194260:29287984:clu_46360_+	ENSG00000215533	LINC00189	0	unconditioned	0	unconditioned	1.81507e-124	1.10851e-122	0.00235054	0.142699	0.85495
21	21:29194260:29287984:clu_46360_+	ENSG00000215533	LINC00189	0	unconditioned	1	rs2832258	5.14866e-130	3.14443e-128	0.00235054	0.142699	0.85495
21	21:29194260:29287984:clu_46360_+	ENSG00000215533	LINC00189	2	rs60198317	0	unconditioned	4.77913e-123	3.48165e-123	0.0618904	0.044194	0.893916
21	21:29194260:29287984:clu_46360_+	ENSG00000215533	LINC00189	2	rs60198317	1	rs2832258	1.35566e-128	9.87577e-129	0.0618905	0.0441923	0.893917
21	21:45288182:45289351:clu_47157_+	ENSG00000223768	LINC00205	0	unconditioned	0	unconditioned	0	0	0.0021095	0.0501396	0.947751
21	21:45288182:45289351:clu_47157_+	ENSG00000223768	LINC00205	0	unconditioned	1	rs2255761	5.43681e-74	1.31637e-72	0.00203792	0.0483928	0.949569
21	21:44927667:44927854:clu_47119_+	ENSG00000227039	ITGB2-AS1	2	rs8129251	4	rs2838739	2.15817e-18	8.04763e-14	3.67872e-06	0.136313	0.863684
21	21:44927667:44927854:clu_47119_+	ENSG00000227039	ITGB2-AS1	3	rs9983174	0	unconditioned	0	0	1.24434e-10	9.93444e-05	0.999901
21	21:44927667:44927854:clu_47119_+	ENSG00000227039	ITGB2-AS1	3	rs9983174	1	rs9983174	8.70816e-132	7.69275e-125	1.24434e-10	9.93442e-05	0.999901
21	21:44927667:44927854:clu_47119_+	ENSG00000227039	ITGB2-AS1	4	rs2838736	5	rs117311098	4.84386e-12	4.16451e-11	0.0242074	0.207354	0.768439
1	1:120830495:120833683:clu_170340_+	ENSG00000273136	NBPF26	0	unconditioned	0	unconditioned	1.79512e-26	1.06939e-26	0.00302325	0.000804842	0.996172
21	21:44927004:44927625:clu_47119_+	ENSG00000227039	ITGB2-AS1	2	rs9983174	0	unconditioned	0	0	3.7638e-20	1.88918e-10	1
21	21:44927004:44927625:clu_47119_+	ENSG00000227039	ITGB2-AS1	2	rs9983174	1	rs9983174	2.63399e-141	6.99822e-125	3.7638e-20	1.88918e-10	1
21	21:44927004:44927625:clu_47119_+	ENSG00000227039	ITGB2-AS1	5	rs117311098	5	rs117311098	1.13338e-12	4.81716e-13	0.00566412	0.00141447	0.992921
21	21:44927764:44927854:clu_47119_+	ENSG00000227039	ITGB2-AS1	1	rs9983174	0	unconditioned	0	0	8.96534e-16	2.13901e-08	1
21	21:44927764:44927854:clu_47119_+	ENSG00000227039	ITGB2-AS1	1	rs9983174	1	rs9983174	6.27414e-137	6.99837e-125	8.96534e-16	2.139e-08	1
21	21:44927764:44927854:clu_47119_+	ENSG00000227039	ITGB2-AS1	3	rs8129251	4	rs2838739	4.34594e-15	2.52713e-14	0.00740789	0.0421258	0.950466
21	21:44927764:44927854:clu_47119_+	ENSG00000227039	ITGB2-AS1	5	rs140389144	7	rs6518206	5.67487e-07	2.44578e-06	0.0264851	0.113286	0.860225
21	21:44921327:44926868:clu_47119_+	ENSG00000227039	ITGB2-AS1	2	rs8129251	4	rs2838739	2.16193e-15	5.17188e-14	0.00368513	0.0872484	0.909066
21	21:44921327:44926868:clu_47119_+	ENSG00000227039	ITGB2-AS1	2	rs8129251	7	rs6518206	1.35378e-07	3.25033e-06	0.00631822	0.150853	0.842826
21	21:44921327:44926868:clu_47119_+	ENSG00000227039	ITGB2-AS1	3	rs9983174	0	unconditioned	0	0	0.000256605	0.00045046	0.999293
21	21:44921327:44926868:clu_47119_+	ENSG00000227039	ITGB2-AS1	3	rs9983174	1	rs9983174	1.79612e-125	8.79214e-125	0.000256655	0.000256853	0.999486
21	21:44921327:44926868:clu_47119_+	ENSG00000227039	ITGB2-AS1	3	rs9983174	6	rs7277744	6.8712e-06	7.00825e-06	0.0764477	0.0771261	0.846412
21	21:44921327:44926868:clu_47119_+	ENSG00000227039	ITGB2-AS1	3	rs9983174	7	rs6518206	2.92931e-08	5.0673e-08	0.00136713	0.00136768	0.997265
21	21:44921327:44922913:clu_47119_+	ENSG00000227039	ITGB2-AS1	0	unconditioned	0	unconditioned	0	0	1.01655e-46	6.92091e-12	1
21	21:44921327:44922913:clu_47119_+	ENSG00000227039	ITGB2-AS1	0	unconditioned	1	rs9983174	7.11401e-168	6.99822e-125	1.01655e-46	6.91978e-12	1
21	21:44921327:44922913:clu_47119_+	ENSG00000227039	ITGB2-AS1	1	rs9983174	0	unconditioned	0	0	2.66829e-29	1.54614e-14	1
21	21:44921327:44922913:clu_47119_+	ENSG00000227039	ITGB2-AS1	1	rs9983174	1	rs9983174	1.86732e-150	6.99822e-125	2.66829e-29	1.54614e-14	1
21	21:44921327:44922913:clu_47119_+	ENSG00000227039	ITGB2-AS1	3	rs6518206	13	rs117025791	0.00573422	0.0118774	0.0738647	0.152241	0.756283
21	21:44921327:44922913:clu_47119_+	ENSG00000227039	ITGB2-AS1	3	rs6518206	2	rs73226621	5.57671e-21	1.19543e-20	0.040616	0.0861917	0.873192
21	21:44921327:44922913:clu_47119_+	ENSG00000227039	ITGB2-AS1	3	rs6518206	3	rs35470163	7.78782e-22	1.62631e-21	0.0647783	0.134474	0.800747
21	21:44921327:44922913:clu_47119_+	ENSG00000227039	ITGB2-AS1	3	rs6518206	5	rs117311098	1.07639e-12	2.41131e-12	0.00537928	0.011067	0.983554
21	21:44921327:44922913:clu_47119_+	ENSG00000227039	ITGB2-AS1	3	rs6518206	7	rs6518206	1.14129e-08	4.4873e-08	0.000532651	0.00109589	0.998371
21	21:44927943:44928276:clu_47088_+	ENSG00000227039	ITGB2-AS1	0	unconditioned	0	unconditioned	0	0	1.20983e-39	1.4084e-10	1
21	21:44927943:44928276:clu_47088_+	ENSG00000227039	ITGB2-AS1	0	unconditioned	1	rs9983174	8.46664e-161	6.99822e-125	1.20983e-39	1.4084e-10	1
21	21:44927943:44928276:clu_47088_+	ENSG00000227039	ITGB2-AS1	1	rs9983174	0	unconditioned	0	0	6.42358e-32	1.62572e-14	1
21	21:44927943:44928276:clu_47088_+	ENSG00000227039	ITGB2-AS1	1	rs9983174	1	rs9983174	4.49536e-153	6.99822e-125	6.42358e-32	1.62004e-14	1
21	21:44927943:44928276:clu_47088_+	ENSG00000227039	ITGB2-AS1	2	rs6518206	7	rs6518206	1.24462e-08	3.71601e-08	0.000580874	0.000735606	0.998683
21	21:44927943:44928276:clu_47088_+	ENSG00000227039	ITGB2-AS1	3	rs117311098	5	rs117311098	3.15122e-12	2.09768e-12	0.0157483	0.00950848	0.974743
21	21:44927943:44928042:clu_47088_+	ENSG00000227039	ITGB2-AS1	0	unconditioned	0	unconditioned	0	0	5.72598e-43	1.6127e-07	1
21	21:44927943:44928042:clu_47088_+	ENSG00000227039	ITGB2-AS1	0	unconditioned	1	rs9983174	4.00716e-164	6.99934e-125	5.72598e-43	1.6127e-07	1
21	21:44927943:44928042:clu_47088_+	ENSG00000227039	ITGB2-AS1	1	rs9983174	0	unconditioned	0	0	1.0271e-35	3.63798e-15	1
21	21:44927943:44928042:clu_47088_+	ENSG00000227039	ITGB2-AS1	1	rs9983174	1	rs9983174	7.18788e-157	6.99822e-125	1.0271e-35	3.63798e-15	1
21	21:44927943:44928042:clu_47088_+	ENSG00000227039	ITGB2-AS1	2	rs117311098	5	rs117311098	7.90825e-13	6.42469e-13	0.00395217	0.00221693	0.993831
21	21:44927943:44928042:clu_47088_+	ENSG00000227039	ITGB2-AS1	3	rs6518206	7	rs6518206	2.28362e-07	1.35158e-07	0.0106578	0.00532389	0.984018
21	21:44927943:44928042:clu_47088_+	ENSG00000227039	ITGB2-AS1	4	rs9808801	2	rs73226621	1.04241e-20	8.57723e-21	0.07592	0.0616067	0.862473
21	21:44922983:44926868:clu_47119_+	ENSG00000227039	ITGB2-AS1	2	rs9983174	0	unconditioned	0	0	4.48416e-09	0.000105867	0.999894
21	21:44922983:44926868:clu_47119_+	ENSG00000227039	ITGB2-AS1	2	rs9983174	1	rs9983174	3.13812e-130	7.7371e-125	4.48417e-09	0.000105687	0.999894
21	21:44927943:44928354:clu_47088_+	ENSG00000227039	ITGB2-AS1	0	unconditioned	0	unconditioned	0	0	1.56756e-23	0.232998	0.767002
21	21:44927943:44928354:clu_47088_+	ENSG00000227039	ITGB2-AS1	0	unconditioned	1	rs9983174	1.09701e-144	1.63594e-122	1.56756e-23	0.232998	0.767002
21	21:44927943:44928808:clu_47088_+	ENSG00000227039	ITGB2-AS1	0	unconditioned	0	unconditioned	0	0	6.29075e-19	0.00085471	0.999145
21	21:44927943:44928808:clu_47088_+	ENSG00000227039	ITGB2-AS1	0	unconditioned	1	rs9983174	4.4024e-140	1.29737e-124	6.29075e-19	0.00085471	0.999145
21	21:44927943:44928808:clu_47088_+	ENSG00000227039	ITGB2-AS1	1	rs9983174	0	unconditioned	0	0	2.1002e-15	6.78248e-07	0.999999
21	21:44927943:44928808:clu_47088_+	ENSG00000227039	ITGB2-AS1	1	rs9983174	1	rs9983174	1.46976e-136	7.00296e-125	2.1002e-15	6.78248e-07	0.999999
21	21:44927943:44928808:clu_47088_+	ENSG00000227039	ITGB2-AS1	2	rs6518206	2	rs73226621	2.45795e-21	3.02115e-21	0.0179016	0.0210424	0.961056
21	21:44927943:44928808:clu_47088_+	ENSG00000227039	ITGB2-AS1	2	rs6518206	7	rs6518206	2.39789e-08	4.78267e-08	0.00111911	0.00123446	0.997646
21	21:44921351:44922913:clu_47119_+	ENSG00000227039	ITGB2-AS1	0	unconditioned	0	unconditioned	0	0	5.34203e-15	1.72646e-05	0.999983
21	21:44921351:44922913:clu_47119_+	ENSG00000227039	ITGB2-AS1	0	unconditioned	1	rs9983174	3.73847e-136	7.11892e-125	5.34203e-15	1.72646e-05	0.999983
21	21:44927744:44927854:clu_47119_+	ENSG00000227039	ITGB2-AS1	0	unconditioned	4	rs2838739	2.07505e-24	6.1239e-14	3.53703e-12	0.103489	0.896511
21	21:44927943:44928754:clu_47088_+	ENSG00000227039	ITGB2-AS1	0	unconditioned	0	unconditioned	0	0	0.00145692	0.0329623	0.965581
21	21:44927943:44928754:clu_47088_+	ENSG00000227039	ITGB2-AS1	0	unconditioned	1	rs9983174	1.02135e-124	2.25721e-123	0.00145944	0.0312868	0.967254
21	21:44927943:44928754:clu_47088_+	ENSG00000227039	ITGB2-AS1	0	unconditioned	6	rs7277744	1.8998e-07	4.29573e-06	0.00211369	0.0468424	0.951039
21	21:44927943:44928754:clu_47088_+	ENSG00000227039	ITGB2-AS1	2	rs7276960	0	unconditioned	0	0	0.00690842	0.0239117	0.96918
21	21:44927943:44928754:clu_47088_+	ENSG00000227039	ITGB2-AS1	2	rs7276960	1	rs9983174	4.83948e-124	1.67312e-123	0.00691531	0.0229377	0.970147
21	21:44927943:44928754:clu_47088_+	ENSG00000227039	ITGB2-AS1	2	rs7276960	6	rs7277744	1.57962e-06	5.45382e-06	0.0175745	0.0597555	0.922663
21	21:44927663:44927854:clu_47119_+	ENSG00000227039	ITGB2-AS1	0	unconditioned	4	rs2838739	4.00767e-14	7.70521e-14	0.0683129	0.130538	0.801149
21	21:44927943:44928773:clu_47088_+	ENSG00000227039	ITGB2-AS1	0	unconditioned	0	unconditioned	0	0	0.060683	0.177687	0.76163
21	21:44927943:44928773:clu_47088_+	ENSG00000227039	ITGB2-AS1	0	unconditioned	1	rs9983174	4.27909e-123	1.20501e-122	0.0611454	0.17142	0.767434
21	21:44927943:44928773:clu_47088_+	ENSG00000227039	ITGB2-AS1	0	unconditioned	4	rs2838739	1.53108e-14	4.43896e-14	0.0260982	0.0747654	0.899136
21	21:44927943:44928773:clu_47088_+	ENSG00000227039	ITGB2-AS1	0	unconditioned	6	rs7277744	5.64719e-06	1.59572e-05	0.0628296	0.176776	0.760372
21	21:33931352:33931498:clu_46603_+	ENSG00000237945	LINC00649	1	rs8129054	2	rs67231460	3.11002e-93	1.50289e-25	4.45127e-70	0.020531	0.979469
21	21:33931352:33931498:clu_46603_+	ENSG00000237945	LINC00649	2	rs35436189	2	rs67231460	1.43511e-40	4.35369e-28	5.7575e-15	0.016483	0.983517
21	21:33931742:33938225:clu_46603_+	ENSG00000237945	LINC00649	0	unconditioned	4	rs2236645	4.98799e-05	0.00128336	0.00579549	0.148268	0.844604
1	1:120832160:120832875:clu_170342_+	ENSG00000273136	NBPF26	0	unconditioned	0	unconditioned	7.2977e-26	1.36075e-26	0.0122904	0.0013053	0.986404
21	21:33907453:33909082:clu_185640_-	ENSG00000241837	ATP5PO	2	rs9977073	0	unconditioned	9.00387e-07	1.87447e-06	0.039168	0.080662	0.880167
21	21:33907453:33909082:clu_185640_-	ENSG00000241837	ATP5PO	2	rs9977073	1	rs184651359	8.95912e-07	1.86479e-06	0.034209	0.0703085	0.89548
21	21:34103519:34125341:clu_46605_+	ENSG00000243927	MRPS6	0	unconditioned	4	rs62212131	5.25136e-77	6.53819e-11	1.20046e-68	0.0139603	0.98604
21	21:34073745:34102835:clu_46605_+	ENSG00000243927	MRPS6	0	unconditioned	4	rs62212131	7.57474e-33	1.50233e-10	1.73159e-24	0.0333766	0.966623
21	21:34073745:34125341:clu_46605_+	ENSG00000243927	MRPS6	0	unconditioned	4	rs62212131	3.78681e-13	1.28448e-10	8.65667e-05	0.0283917	0.971522
21	21:33907453:33909082:clu_185640_-	ENSG00000249209	AP000311.1	0	unconditioned	2	rs3746862	2.52192e-45	9.98922e-07	5.59063e-40	0.220663	0.779336
21	21:33907453:33909082:clu_185640_-	ENSG00000249209	AP000311.1	1	rs2834295	2	rs3746862	3.79673e-45	4.86673e-07	8.41662e-40	0.106993	0.893006
21	21:33246482:33246718:clu_46460_+	ENSG00000249624	AP000295.1	0	unconditioned	1	rs2834163	0	0	0	0.0535696	0.94643
21	21:33245074:33246718:clu_46460_+	ENSG00000249624	AP000295.1	0	unconditioned	1	rs2834163	0	0	2.18182e-277	0.0535438	0.946456
21	21:33230216:33241840:clu_46459_+	ENSG00000249624	AP000295.1	0	unconditioned	0	unconditioned	0	0	8.95771e-71	0.0670762	0.932924
21	21:33230216:33241840:clu_46459_+	ENSG00000249624	AP000295.1	1	rs11088247	0	unconditioned	0	0	9.78545e-27	0.0714516	0.928548
21	21:33230216:33241840:clu_46459_+	ENSG00000249624	AP000295.1	3	rs149896197	2	rs79718133	6.9589e-07	5.09697e-06	0.00359719	0.0253762	0.971021
21	21:33230216:33241886:clu_46459_+	ENSG00000249624	AP000295.1	0	unconditioned	0	unconditioned	0	0	1.83051e-67	0.0919861	0.908014
21	21:33252830:33260597:clu_46461_+	ENSG00000249624	AP000295.1	0	unconditioned	0	unconditioned	0	0	6.80004e-21	0.0374779	0.962522
21	21:33252830:33262793:clu_46461_+	ENSG00000249624	AP000295.1	0	unconditioned	0	unconditioned	0	0	8.42969e-10	0.0178163	0.982184
1	1:120829815:120833603:clu_170340_+	ENSG00000273136	NBPF26	0	unconditioned	0	unconditioned	2.44439e-25	3.39605e-26	0.0411671	0.00476539	0.954067
21	21:33239588:33239734:clu_46492_+	ENSG00000249624	AP000295.1	0	unconditioned	1	rs2834163	0	0	3.48927e-05	0.0157308	0.984234
22	22:17739488:17774381:clu_24179_-	ENSG00000015475	BID	2	rs5747295	3	rs2535679	9.71492e-08	0.00133707	1.66098e-05	0.227829	0.770817
22	22:50526435:50526612:clu_26981_-	ENSG00000025708	TYMP	0	unconditioned	5	rs140522	0	0.0261963	0	0.0158063	0.957997
22	22:50526435:50526612:clu_26981_-	ENSG00000025708	TYMP	0	unconditioned	6	rs134975	0	0.0326413	0	0.0849969	0.882362
22	22:50525918:50526001:clu_26981_-	ENSG00000025708	TYMP	2	rs131805	1	rs131813	1.61459e-15	3.70313e-09	2.12559e-09	0.00387898	0.996121
22	22:50527283:50527588:clu_26981_-	ENSG00000025708	TYMP	0	unconditioned	5	rs140522	7.37943e-67	0.0766283	4.72202e-67	0.0481585	0.875213
22	22:50527283:50527588:clu_26981_-	ENSG00000025708	TYMP	1	rs131808	5	rs140522	1.77069e-40	0.0610198	1.13299e-40	0.0381433	0.900837
22	22:50526439:50526592:clu_27132_-	ENSG00000025708	TYMP	0	unconditioned	5	rs140522	1.84514e-56	0.0594149	1.18079e-56	0.037119	0.903466
22	22:50526439:50526592:clu_27132_-	ENSG00000025708	TYMP	0	unconditioned	6	rs134975	2.22571e-56	0.0716697	5.85586e-56	0.187823	0.740508
22	22:50529338:50529496:clu_26981_-	ENSG00000025708	TYMP	0	unconditioned	5	rs140522	2.88469e-41	0.0887829	1.84572e-41	0.0559509	0.855266
22	22:50529338:50529496:clu_26981_-	ENSG00000025708	TYMP	1	rs2782	5	rs140522	2.16405e-29	0.0869378	1.38245e-29	0.0546796	0.858383
22	22:50529338:50529496:clu_26981_-	ENSG00000025708	TYMP	2	rs79865452	3	rs117397080	4.7954e-22	2.76698e-21	0.0318871	0.183206	0.784906
22	22:50529338:50529496:clu_26981_-	ENSG00000025708	TYMP	3	rs1138404	2	rs374967059	9.32025e-31	8.31299e-31	0.0345663	0.0298951	0.935539
22	22:50526738:50527165:clu_26981_-	ENSG00000025708	TYMP	0	unconditioned	5	rs140522	5.21777e-29	0.0467143	3.33902e-29	0.0289696	0.924316
22	22:50529719:50529904:clu_26981_-	ENSG00000025708	TYMP	0	unconditioned	1	rs131813	6.83062e-31	3.27155e-08	8.9924e-25	0.0421115	0.957888
22	22:50529719:50529904:clu_26981_-	ENSG00000025708	TYMP	0	unconditioned	5	rs140522	6.10096e-25	0.0259351	3.90302e-25	0.0156333	0.958432
22	22:50529719:50529904:clu_26981_-	ENSG00000025708	TYMP	0	unconditioned	6	rs134975	1.32893e-24	0.0556356	3.49611e-24	0.145566	0.798799
22	22:50529719:50529904:clu_26981_-	ENSG00000025708	TYMP	1	rs131807	5	rs140522	4.38854e-20	0.0358747	2.80245e-20	0.0219669	0.942158
22	22:50529719:50529904:clu_26981_-	ENSG00000025708	TYMP	1	rs131807	6	rs134975	5.81127e-20	0.0475048	1.5286e-19	0.124128	0.828367
22	22:50527717:50528512:clu_26981_-	ENSG00000025708	TYMP	0	unconditioned	5	rs140522	8.64661e-16	0.0392833	5.53237e-16	0.0241982	0.936519
22	22:50527717:50528512:clu_26981_-	ENSG00000025708	TYMP	0	unconditioned	6	rs134975	1.08197e-15	0.049156	2.84651e-15	0.1285	0.822344
22	22:50527717:50528512:clu_26981_-	ENSG00000025708	TYMP	1	rs131807	5	rs140522	7.11923e-13	0.0409702	4.55442e-13	0.0252763	0.933753
22	22:50527717:50528512:clu_26981_-	ENSG00000025708	TYMP	1	rs131807	6	rs134975	8.76789e-13	0.050458	2.30664e-12	0.131927	0.817615
22	22:50527717:50528512:clu_26981_-	ENSG00000025708	TYMP	2	rs141264385	3	rs117397080	2.97433e-26	6.06568e-23	1.97779e-06	0.00303644	0.996962
22	22:50528610:50529136:clu_26981_-	ENSG00000025708	TYMP	0	unconditioned	6	rs134975	4.08678e-12	0.00732103	1.07518e-11	0.0182862	0.974393
22	22:50528610:50529136:clu_26981_-	ENSG00000025708	TYMP	1	rs131817	6	rs134975	5.8082e-10	0.00707073	1.52798e-09	0.0176259	0.975303
22	22:50528610:50529136:clu_26981_-	ENSG00000025708	TYMP	3	rs6010191	3	rs117397080	9.08928e-23	1.67061e-21	0.00604394	0.110204	0.883752
22	22:50526137:50526288:clu_27132_-	ENSG00000025708	TYMP	0	unconditioned	5	rs140522	8.09479e-08	0.0630836	5.18133e-08	0.0394813	0.897435
22	22:50526137:50526288:clu_27132_-	ENSG00000025708	TYMP	0	unconditioned	6	rs134975	9.70703e-08	0.075648	2.55399e-07	0.198309	0.726043
22	22:50526137:50526592:clu_27132_-	ENSG00000025708	TYMP	0	unconditioned	5	rs140522	1.11276e-06	0.0474905	7.12206e-07	0.0294727	0.923035
22	22:50526137:50526592:clu_27132_-	ENSG00000025708	TYMP	0	unconditioned	6	rs134975	1.42904e-06	0.0609881	3.75986e-06	0.159683	0.779324
22	22:50526476:50526576:clu_26981_-	ENSG00000025708	TYMP	2	rs140525	6	rs134975	0.0010345	0.0148844	0.0027217	0.0382167	0.943143
22	22:50526611:50526672:clu_26982_-	ENSG00000025708	TYMP	0	unconditioned	0	unconditioned	0	0	0.00376246	0.0592128	0.937025
22	22:50526611:50526672:clu_26982_-	ENSG00000025708	TYMP	0	unconditioned	5	rs140522	0.00096078	0.0153332	0.00061485	0.00883821	0.974253
22	22:50526141:50526246:clu_26981_-	ENSG00000025708	TYMP	0	unconditioned	3	rs117397080	3.73777e-23	6.36108e-23	0.00248544	0.00323554	0.994279
22	22:50526141:50526246:clu_26981_-	ENSG00000025708	TYMP	1	rs117637509	3	rs117397080	4.94915e-24	5.93116e-23	0.000329095	0.00294722	0.996724
22	22:46974399:46975836:clu_189301_+	ENSG00000054611	TBC1D22A	0	unconditioned	2	rs131942	1.84375e-27	4.43591e-23	4.88204e-06	0.116574	0.883421
22	22:17149745:17158457:clu_24131_-	ENSG00000069998	HDHD5	0	unconditioned	0	unconditioned	4.93514e-249	6.71082e-122	8.32335e-130	0.0103284	0.989672
22	22:17149745:17158457:clu_24131_-	ENSG00000069998	HDHD5	0	unconditioned	1	rs71312076	6.78822e-233	9.23063e-106	7.39726e-130	0.00906788	0.990932
22	22:17149745:17158457:clu_24131_-	ENSG00000069998	HDHD5	1	rs79822985	0	unconditioned	2.01236e-239	6.7502e-122	3.39394e-120	0.0103949	0.989605
22	22:17149745:17158457:clu_24131_-	ENSG00000069998	HDHD5	1	rs79822985	1	rs71312076	2.8103e-223	9.42681e-106	3.06244e-120	0.00928187	0.990718
22	22:17149745:17158457:clu_24131_-	ENSG00000069998	HDHD5	2	rs11550530	4	rs11550530	5.07855e-17	1.44111e-09	7.66724e-11	0.00117686	0.998823
22	22:17149745:17158457:clu_24131_-	ENSG00000069998	HDHD5	3	rs5748919	5	rs73149863	1.31741e-06	8.59228e-06	0.00655148	0.0417777	0.951661
22	22:17149745:17159126:clu_24131_-	ENSG00000069998	HDHD5	2	rs5747002	0	unconditioned	1.9271e-129	1.42582e-121	3.25015e-10	0.0230703	0.97693
22	22:17149745:17159126:clu_24131_-	ENSG00000069998	HDHD5	2	rs5747002	1	rs71312076	2.85462e-113	2.11207e-105	3.11073e-10	0.0220377	0.977962
22	22:17149745:17159126:clu_24131_-	ENSG00000069998	HDHD5	3	rs9306251	4	rs11550530	9.07721e-14	3.18786e-09	1.37042e-07	0.00381663	0.996183
22	22:17149745:17159126:clu_24131_-	ENSG00000069998	HDHD5	3	rs9306251	5	rs73149863	9.15693e-10	3.01081e-05	4.53888e-06	0.148387	0.851578
22	22:17149745:17159126:clu_24131_-	ENSG00000069998	HDHD5	4	rs2231495	4	rs11550530	1.22962e-08	4.23598e-08	0.018564	0.0630334	0.918403
22	22:17149745:17159126:clu_24131_-	ENSG00000069998	HDHD5	4	rs2231495	5	rs73149863	1.12043e-05	3.85734e-05	0.0555369	0.190445	0.753968
22	22:17148560:17159126:clu_24131_-	ENSG00000069998	HDHD5	0	unconditioned	5	rs73149863	1.48836e-65	2.09417e-07	7.40162e-62	4.14713e-05	0.999958
22	22:17148560:17159126:clu_24131_-	ENSG00000069998	HDHD5	2	rs5747008	2	rs2159068	1.20431e-51	4.81226e-16	2.05557e-38	0.00722101	0.992779
22	22:17148560:17159126:clu_24131_-	ENSG00000069998	HDHD5	4	rs2286956	4	rs11550530	1.43132e-13	1.25154e-09	2.16091e-07	0.000890373	0.999109
22	22:17148560:17159126:clu_24131_-	ENSG00000069998	HDHD5	5	rs73149863	5	rs73149863	8.31161e-06	1.64749e-06	0.0413333	0.00724148	0.951415
22	22:17147349:17147470:clu_24130_-	ENSG00000069998	HDHD5	3	rs4423695	2	rs2159068	2.02595e-15	3.0153e-15	0.03458	0.0505518	0.914868
22	22:17147655:17147780:clu_24130_-	ENSG00000069998	HDHD5	0	unconditioned	2	rs2159068	6.34795e-27	7.80462e-16	1.0835e-13	0.0123336	0.987666
22	22:17147655:17147780:clu_24130_-	ENSG00000069998	HDHD5	1	rs4819969	2	rs2159068	1.7796e-29	7.93022e-16	3.0375e-16	0.0125482	0.987452
1	1:39745498:39748903:clu_168025_+	ENSG00000084072	PPIE	0	unconditioned	0	unconditioned	6.54151e-127	1.8303e-09	4.09558e-119	0.113707	0.886293
22	22:17148560:17149542:clu_24131_-	ENSG00000069998	HDHD5	0	unconditioned	5	rs73149863	5.09547e-17	2.55543e-07	2.53398e-13	0.000271088	0.999729
22	22:17148560:17149542:clu_24131_-	ENSG00000069998	HDHD5	1	rs73149863	5	rs73149863	4.20548e-23	2.41786e-07	2.09137e-19	0.000202599	0.999797
22	22:17148560:17149542:clu_24131_-	ENSG00000069998	HDHD5	3	rs397805641	0	unconditioned	6.95672e-124	9.85644e-122	0.000117328	0.0156391	0.984244
22	22:17148560:17149542:clu_24131_-	ENSG00000069998	HDHD5	3	rs397805641	1	rs71312076	1.10486e-107	1.56526e-105	0.000120399	0.0160731	0.983806
22	22:17147593:17147780:clu_24130_-	ENSG00000069998	HDHD5	0	unconditioned	2	rs2159068	1.32952e-22	5.43743e-16	2.26928e-09	0.00828916	0.991711
22	22:17147593:17147780:clu_24130_-	ENSG00000069998	HDHD5	1	rs738032	2	rs2159068	3.72421e-21	5.43409e-16	6.35666e-08	0.00828346	0.991716
22	22:17147593:17147780:clu_24130_-	ENSG00000069998	HDHD5	2	rs74995475	0	unconditioned	9.95928e-123	9.60036e-122	0.00167968	0.0152083	0.983112
22	22:17147593:17147780:clu_24130_-	ENSG00000069998	HDHD5	2	rs74995475	1	rs71312076	1.59776e-106	1.54015e-105	0.00174112	0.0158008	0.982458
22	22:17147593:17147656:clu_24130_-	ENSG00000069998	HDHD5	0	unconditioned	2	rs2159068	1.90781e-19	4.90054e-15	3.25634e-06	0.0827276	0.917269
22	22:17147593:17147656:clu_24130_-	ENSG00000069998	HDHD5	1	rs4819967	2	rs2159068	1.0031e-22	8.37578e-16	1.71214e-09	0.0133095	0.98669
22	22:17147411:17147780:clu_24130_-	ENSG00000069998	HDHD5	0	unconditioned	2	rs2159068	2.0188e-18	8.86129e-16	3.44578e-05	0.0141391	0.985826
22	22:17147531:17147718:clu_24130_-	ENSG00000069998	HDHD5	0	unconditioned	2	rs2159068	5.36162e-18	6.43682e-16	9.15147e-05	0.00999676	0.989912
22	22:17141233:17141393:clu_24127_-	ENSG00000069998	HDHD5	0	unconditioned	0	unconditioned	2.10043e-122	2.07044e-121	0.00354248	0.0339565	0.962501
22	22:17141233:17141393:clu_24127_-	ENSG00000069998	HDHD5	0	unconditioned	1	rs71312076	3.29661e-106	3.2494e-105	0.00359238	0.0344474	0.96196
22	22:17141233:17141393:clu_24127_-	ENSG00000069998	HDHD5	2	rs35285664	0	unconditioned	5.62054e-123	8.14147e-122	0.000947931	0.0127447	0.986307
22	22:17141233:17141393:clu_24127_-	ENSG00000069998	HDHD5	2	rs35285664	1	rs71312076	8.79975e-107	1.27464e-105	0.000958926	0.0129039	0.986137
22	22:19201493:19202256:clu_24294_-	ENSG00000070371	CLTCL1	0	unconditioned	0	unconditioned	0	0	8.29755e-109	0.0165859	0.983414
22	22:19201493:19202256:clu_24294_-	ENSG00000070371	CLTCL1	0	unconditioned	1	rs1018764	0	2.59255e-232	8.70714e-109	0.0174541	0.982546
22	22:19201493:19208154:clu_24294_-	ENSG00000070371	CLTCL1	0	unconditioned	0	unconditioned	0	0	6.28745e-31	0.0204548	0.979545
22	22:19201493:19208154:clu_24294_-	ENSG00000070371	CLTCL1	0	unconditioned	1	rs1018764	8.52519e-261	2.90629e-232	6.0626e-31	0.0196875	0.980313
22	22:19183611:19187981:clu_24291_-	ENSG00000070371	CLTCL1	0	unconditioned	0	unconditioned	0	0	5.45309e-24	0.0216381	0.978362
22	22:19183611:19187981:clu_24291_-	ENSG00000070371	CLTCL1	0	unconditioned	1	rs1018764	7.49934e-254	3.11033e-232	5.33308e-24	0.0211399	0.97886
22	22:19052605:19056986:clu_24255_-	ENSG00000070413	DGCR2	0	unconditioned	2	rs12160443	1.17413e-17	3.7685e-13	2.03678e-06	0.064437	0.935561
22	22:19048643:19052481:clu_24255_-	ENSG00000070413	DGCR2	0	unconditioned	2	rs12160443	8.58567e-15	4.94682e-13	0.00148937	0.0848995	0.913611
22	22:19048643:19052481:clu_24255_-	ENSG00000070413	DGCR2	1	rs5993472	2	rs12160443	1.69561e-15	4.47766e-13	0.00029414	0.0767516	0.922954
22	22:50204341:50204919:clu_189466_+	ENSG00000073169	SELENOO	0	unconditioned	2	rs56109781	1.23632e-249	8.73124e-21	6.20638e-231	0.0428741	0.957126
22	22:50204341:50204919:clu_189466_+	ENSG00000073169	SELENOO	1	rs4838861	2	rs56109781	1.80352e-178	8.75025e-21	9.05373e-160	0.0429696	0.95703
22	22:50205024:50206317:clu_189466_+	ENSG00000073169	SELENOO	0	unconditioned	2	rs56109781	1.74994e-97	1.62477e-20	8.78479e-79	0.0806446	0.919355
22	22:50205024:50206317:clu_189466_+	ENSG00000073169	SELENOO	1	rs6010201	2	rs56109781	2.02654e-85	2.82541e-20	1.01733e-66	0.140978	0.859022
22	22:50206462:50208536:clu_189467_+	ENSG00000073169	SELENOO	0	unconditioned	2	rs56109781	5.71285e-44	1.67378e-19	1.71289e-26	0.0492345	0.950766
22	22:50206520:50208536:clu_189467_+	ENSG00000073169	SELENOO	0	unconditioned	2	rs56109781	6.1518e-36	8.75452e-20	1.8445e-18	0.0252741	0.974726
22	22:50206520:50208536:clu_189467_+	ENSG00000073169	SELENOO	1	rs1009610	2	rs56109781	2.03749e-36	8.62179e-20	6.10903e-19	0.0248757	0.975124
22	22:50201590:50204919:clu_189466_+	ENSG00000073169	SELENOO	0	unconditioned	2	rs56109781	8.16478e-26	7.0893e-21	4.09875e-07	0.0346232	0.965376
22	22:46292328:46292791:clu_189284_+	ENSG00000075234	TTC38	0	unconditioned	0	unconditioned	0	0	6.64727e-170	0.0171016	0.982898
22	22:46292328:46292791:clu_189284_+	ENSG00000075234	TTC38	0	unconditioned	1	rs7284287	0	0	6.32841e-170	0.0162333	0.983767
1	1:149177212:149250565:clu_170913_+	ENSG00000274265	AC245297.4	0	unconditioned	0	unconditioned	9.62027e-35	2.59439e-23	1.41261e-14	0.00281232	0.997188
1	1:149177212:149250565:clu_170913_+	ENSG00000274265	AC245297.4	0	unconditioned	1	rs34341576	9.86227e-33	2.65965e-21	1.50185e-14	0.00305324	0.996947
1	1:149177212:149250565:clu_170913_+	ENSG00000274265	AC245297.4	0	unconditioned	3	rs111880480	0.00244433	6.32195e-05	0.0673894	0.000813649	0.929289
1	1:149177212:149250565:clu_170913_+	ENSG00000274265	AC245297.4	1	rs34341576	0	unconditioned	8.89418e-35	2.71582e-23	1.30599e-14	0.00299081	0.997009
1	1:149177212:149250565:clu_170913_+	ENSG00000274265	AC245297.4	1	rs34341576	1	rs34341576	8.92873e-33	2.72637e-21	1.35969e-14	0.00315494	0.996845
1	1:149177212:149250565:clu_170913_+	ENSG00000274265	AC245297.4	2	rs111880480	3	rs111880480	0.00164965	5.35651e-05	0.0454802	0.000524474	0.952292
22	22:46289899:46292203:clu_189284_+	ENSG00000075234	TTC38	0	unconditioned	0	unconditioned	0	0	1.1109e-145	0.0067215	0.993279
22	22:46289899:46292203:clu_189284_+	ENSG00000075234	TTC38	0	unconditioned	1	rs7284287	0	0	3.67652e-145	0.0245566	0.975443
22	22:46289899:46292791:clu_189284_+	ENSG00000075234	TTC38	0	unconditioned	0	unconditioned	0	0	1.0739e-50	0.0113315	0.988668
22	22:46289899:46292791:clu_189284_+	ENSG00000075234	TTC38	0	unconditioned	1	rs7284287	0	0	5.98099e-51	0.00586747	0.994133
22	22:46289899:46292791:clu_189284_+	ENSG00000075234	TTC38	1	rs6008534	0	unconditioned	0	0	3.65183e-45	0.0101196	0.98988
22	22:46289899:46292791:clu_189284_+	ENSG00000075234	TTC38	1	rs6008534	1	rs7284287	0	0	2.03445e-45	0.00519437	0.994806
22	22:46289899:46292791:clu_189284_+	ENSG00000075234	TTC38	2	rs11704350	2	rs55926596	1.0056e-169	3.53147e-166	1.90735e-05	0.0660486	0.933932
22	22:46289561:46289826:clu_189284_+	ENSG00000075234	TTC38	0	unconditioned	0	unconditioned	0	0	8.64779e-16	0.10656	0.89344
22	22:46293137:46293432:clu_189286_+	ENSG00000075234	TTC38	0	unconditioned	1	rs7284287	0	0	1.91334e-12	0.244452	0.755548
22	22:46293137:46293432:clu_189286_+	ENSG00000075234	TTC38	0	unconditioned	3	rs60266439	2.64442e-15	0.000393741	8.47167e-14	0.0116259	0.98798
22	22:46293137:46293432:clu_189286_+	ENSG00000075234	TTC38	1	rs59115771	3	rs60266439	2.29638e-14	0.000429325	7.35666e-13	0.012767	0.986804
22	22:46293137:46293432:clu_189286_+	ENSG00000075234	TTC38	2	rs113417347	0	unconditioned	0	0	2.3236e-11	0.0547199	0.94528
22	22:46293137:46293432:clu_189286_+	ENSG00000075234	TTC38	2	rs113417347	1	rs7284287	0	0	2.65409e-11	0.062645	0.937355
22	22:46293179:46293267:clu_189286_+	ENSG00000075234	TTC38	0	unconditioned	0	unconditioned	0	0	4.29059e-10	0.186369	0.813631
22	22:46293179:46293267:clu_189286_+	ENSG00000075234	TTC38	0	unconditioned	1	rs7284287	0	0	4.44271e-10	0.186759	0.813241
22	22:46293179:46293267:clu_189286_+	ENSG00000075234	TTC38	0	unconditioned	3	rs60266439	3.63177e-12	0.00125519	1.16347e-10	0.0392517	0.959493
22	22:46293179:46293267:clu_189286_+	ENSG00000075234	TTC38	1	rs59115771	3	rs60266439	1.99737e-11	0.00102265	6.39872e-10	0.0317942	0.967183
22	22:46293179:46293267:clu_189286_+	ENSG00000075234	TTC38	2	rs73177060	0	unconditioned	0	0	3.16836e-09	0.102175	0.897825
22	22:46293179:46293267:clu_189286_+	ENSG00000075234	TTC38	2	rs73177060	1	rs7284287	0	0	3.29121e-09	0.106176	0.893824
22	22:46289561:46292203:clu_189284_+	ENSG00000075234	TTC38	0	unconditioned	0	unconditioned	0	0	6.79844e-11	0.0191095	0.980891
22	22:46289561:46292203:clu_189284_+	ENSG00000075234	TTC38	0	unconditioned	1	rs7284287	0	0	6.46843e-11	0.0181333	0.981867
22	22:46289561:46292203:clu_189284_+	ENSG00000075234	TTC38	3	rs7290732	0	unconditioned	0	0	2.0192e-10	0.0193934	0.980607
22	22:46289561:46292203:clu_189284_+	ENSG00000075234	TTC38	3	rs7290732	1	rs7284287	0	0	1.92472e-10	0.0184391	0.981561
22	22:46281718:46281971:clu_189281_+	ENSG00000075234	TTC38	0	unconditioned	2	rs55926596	1.83698e-172	1.25992e-166	3.48426e-08	0.0229203	0.97708
22	22:46289899:46293373:clu_189284_+	ENSG00000075234	TTC38	0	unconditioned	0	unconditioned	0	0	1.02407e-06	0.244312	0.755687
22	22:46289899:46293373:clu_189284_+	ENSG00000075234	TTC38	0	unconditioned	1	rs7284287	0	0	8.02511e-07	0.191237	0.808762
22	22:46289899:46292205:clu_189284_+	ENSG00000075234	TTC38	0	unconditioned	0	unconditioned	0	0	1.18601e-05	0.0588316	0.941157
22	22:46289899:46292205:clu_189284_+	ENSG00000075234	TTC38	0	unconditioned	1	rs7284287	0	0	8.34354e-06	0.0410871	0.958905
1	1:149176250:149177158:clu_170913_+	ENSG00000274265	AC245297.4	0	unconditioned	0	unconditioned	2.56109e-24	2.52466e-23	0.000376062	0.0027102	0.996914
1	1:149176250:149177158:clu_170913_+	ENSG00000274265	AC245297.4	0	unconditioned	1	rs34341576	2.73644e-22	2.67521e-21	0.000416712	0.00307737	0.996506
1	1:149176250:149177158:clu_170913_+	ENSG00000274265	AC245297.4	0	unconditioned	3	rs111880480	0.000441962	3.98592e-05	0.0121844	0.00011165	0.987222
1	1:149176250:149177158:clu_170913_+	ENSG00000274265	AC245297.4	1	rs34341576	0	unconditioned	1.72853e-24	2.55424e-23	0.000253811	0.00275356	0.996993
1	1:149176250:149177158:clu_170913_+	ENSG00000274265	AC245297.4	1	rs34341576	1	rs34341576	1.82724e-22	2.7e-21	0.000278256	0.00311503	0.996607
1	1:149176250:149177158:clu_170913_+	ENSG00000274265	AC245297.4	2	rs111880480	3	rs111880480	0.000348861	3.8105e-05	0.00961767	6.05734e-05	0.989935
22	22:46293179:46293432:clu_189286_+	ENSG00000075234	TTC38	0	unconditioned	3	rs60266439	1.17607e-05	0.000380171	0.000376767	0.0111911	0.98804
22	22:50782351:50783039:clu_27228_-	ENSG00000079974	RABL2B	0	unconditioned	3	rs28516879	9.73542e-17	0.0317102	8.88169e-17	0.0279891	0.940301
22	22:50782351:50783039:clu_27228_-	ENSG00000079974	RABL2B	1	rs142680588	3	rs28516879	2.2818e-16	0.0330299	2.08134e-16	0.0291905	0.93778
22	22:50782351:50783501:clu_27228_-	ENSG00000079974	RABL2B	0	unconditioned	3	rs28516879	7.13509e-15	0.0441222	6.5094e-15	0.0393364	0.916541
22	22:50782351:50783045:clu_27228_-	ENSG00000079974	RABL2B	0	unconditioned	3	rs28516879	0.00479033	0.0456505	0.00437025	0.0407428	0.904446
22	22:50782351:50783045:clu_27228_-	ENSG00000079974	RABL2B	2	rs145817040	3	rs28516879	0.00509147	0.0431466	0.00464418	0.0384475	0.90867
1	1:149176250:149250565:clu_170913_+	ENSG00000274265	AC245297.4	0	unconditioned	4	rs587761233	0.00630147	0.00126007	0.0637779	0.0118365	0.916824
1	1:149176250:149250565:clu_170913_+	ENSG00000274265	AC245297.4	1	rs207460416	4	rs587761233	0.00572747	0.0009422	0.0579676	0.00860923	0.926754
22	22:45166430:45168168:clu_189203_+	ENSG00000093000	NUP50	0	unconditioned	2	rs9614613	0	1.65122e-73	3.31353e-274	0.188831	0.811169
22	22:45164296:45166309:clu_189203_+	ENSG00000093000	NUP50	0	unconditioned	2	rs9614613	1.29837e-275	5.96302e-74	1.49117e-203	0.0675525	0.932448
22	22:19963759:19964110:clu_186745_+	ENSG00000093010	COMT	0	unconditioned	2	rs165722	3.45769e-52	5.04939e-10	1.56589e-45	0.00128801	0.998712
22	22:19962815:19963566:clu_186745_+	ENSG00000093010	COMT	0	unconditioned	2	rs165722	1.4597e-21	3.06861e-09	6.61053e-15	0.0129097	0.98709
22	22:19962815:19964168:clu_186745_+	ENSG00000093010	COMT	0	unconditioned	2	rs165722	3.36905e-10	3.01612e-09	0.00152574	0.0126733	0.985801
22	22:19963759:19964168:clu_186745_+	ENSG00000093010	COMT	0	unconditioned	2	rs165722	2.19632e-09	1.77674e-09	0.00994646	0.00706336	0.98299
22	22:17209723:17219356:clu_24102_-	ENSG00000093072	ADA2	0	unconditioned	0	unconditioned	0	0	2.98346e-58	0.000196965	0.999803
22	22:17209723:17219356:clu_24102_-	ENSG00000093072	ADA2	0	unconditioned	1	rs5748957	9.4319e-255	3.78346e-200	2.98631e-58	0.000198111	0.999802
22	22:17209723:17219356:clu_24102_-	ENSG00000093072	ADA2	1	rs5748957	0	unconditioned	0	0	8.14122e-55	0.000228989	0.999771
22	22:17209723:17219356:clu_24102_-	ENSG00000093072	ADA2	1	rs5748957	1	rs5748957	2.57367e-251	3.88446e-200	8.14871e-55	0.00023012	0.99977
22	22:17207290:17209356:clu_24102_-	ENSG00000093072	ADA2	0	unconditioned	0	unconditioned	0	0	6.87405e-37	0.000131213	0.999869
22	22:17207290:17209356:clu_24102_-	ENSG00000093072	ADA2	0	unconditioned	1	rs5748957	2.17333e-233	3.57607e-200	6.88115e-37	0.000132382	0.999868
22	22:17207290:17209356:clu_24102_-	ENSG00000093072	ADA2	1	rs5748957	0	unconditioned	0	0	1.53887e-22	0.00040135	0.999599
22	22:17207290:17209356:clu_24102_-	ENSG00000093072	ADA2	1	rs5748957	1	rs5748957	4.86379e-219	4.42788e-200	1.53997e-22	0.000402349	0.999598
22	22:17209598:17219356:clu_24102_-	ENSG00000093072	ADA2	0	unconditioned	0	unconditioned	0	0	1.59325e-22	0.00499834	0.995002
22	22:17209598:17219356:clu_24102_-	ENSG00000093072	ADA2	0	unconditioned	1	rs5748957	5.0085e-219	1.88405e-199	1.58578e-22	0.00497021	0.99503
22	22:17209598:17219356:clu_24102_-	ENSG00000093072	ADA2	1	rs5747027	0	unconditioned	0	0	1.82009e-12	0.00535268	0.994647
22	22:17209598:17219356:clu_24102_-	ENSG00000093072	ADA2	1	rs5747027	1	rs5748957	5.72016e-209	1.99483e-199	1.81111e-12	0.00532132	0.994679
22	22:17209723:17212003:clu_24102_-	ENSG00000093072	ADA2	2	rs5748957	0	unconditioned	0	0	1.8115e-09	0.00145412	0.998546
22	22:17209723:17212003:clu_24102_-	ENSG00000093072	ADA2	2	rs5748957	1	rs5748957	5.72243e-206	7.74785e-200	1.81183e-09	0.00145457	0.998545
22	22:17203889:17207071:clu_24101_-	ENSG00000093072	ADA2	0	unconditioned	7	rs5992638	2.63776e-05	0.00643292	2.64091e-05	0.00545255	0.988062
22	22:17203889:17207071:clu_24101_-	ENSG00000093072	ADA2	1	rs5747018	7	rs5992638	1.10091e-07	0.00636172	1.10218e-07	0.00538081	0.988257
22	22:17203889:17207071:clu_24101_-	ENSG00000093072	ADA2	2	rs5748957	0	unconditioned	0	0	3.21885e-05	0.00141439	0.998553
22	22:17203889:17207071:clu_24101_-	ENSG00000093072	ADA2	2	rs5748957	1	rs5748957	1.01724e-201	7.62543e-200	3.22078e-05	0.0014158	0.998552
22	22:20113007:20113432:clu_24388_-	ENSG00000099899	TRMT2A	0	unconditioned	4	rs720014	2.95588e-07	4.55711e-05	2.7658e-05	0.00326742	0.996659
22	22:20446676:20456220:clu_24442_-	ENSG00000099910	KLHL22	0	unconditioned	1	rs75125763	6.15611e-21	1.69512e-11	3.63167e-13	2.18165e-09	1
22	22:20446676:20456220:clu_24442_-	ENSG00000099910	KLHL22	1	rs75125763	1	rs75125763	1.28597e-20	1.69513e-11	7.58632e-13	2.62633e-09	1
22	22:20568631:20571313:clu_186847_+	ENSG00000099917	MED15	0	unconditioned	0	unconditioned	2.15181e-41	6.58004e-37	5.71613e-07	0.0164959	0.983504
22	22:20568631:20571313:clu_186847_+	ENSG00000099917	MED15	0	unconditioned	1	rs73156978	1.60816e-34	4.91762e-30	5.8568e-07	0.0169265	0.983073
22	22:20568631:20575113:clu_186847_+	ENSG00000099917	MED15	0	unconditioned	2	rs5758363	6.79965e-20	5.017e-19	0.0142624	0.104351	0.881387
22	22:23825415:23833572:clu_187216_+	ENSG00000099956	SMARCB1	0	unconditioned	0	unconditioned	6.77847e-253	5.68865e-249	9.96254e-06	0.0826906	0.917299
22	22:23825415:23833572:clu_187216_+	ENSG00000099956	SMARCB1	0	unconditioned	1	rs9612429	2.56893e-127	2.1559e-123	1.56399e-06	0.0121375	0.987861
22	22:23816936:23833572:clu_187216_+	ENSG00000099956	SMARCB1	0	unconditioned	0	unconditioned	4.53205e-250	6.48282e-249	0.00666091	0.0943812	0.898958
22	22:23816936:23833572:clu_187216_+	ENSG00000099956	SMARCB1	0	unconditioned	1	rs9612429	1.57954e-123	2.2594e-122	0.00961641	0.136701	0.853683
22	22:23816936:23833572:clu_187216_+	ENSG00000099956	SMARCB1	1	rs71654142	0	unconditioned	5.49965e-251	6.42254e-249	0.0008083	0.0934884	0.905703
22	22:23816936:23833572:clu_187216_+	ENSG00000099956	SMARCB1	1	rs71654142	1	rs9612429	2.06348e-124	2.40974e-122	0.00125627	0.145855	0.852889
1	1:100038316:100043073:clu_169656_+	ENSG00000283761	AC118553.2	0	unconditioned	0	unconditioned	5.16248e-10	0.0330853	1.44471e-09	0.0917133	0.875201
1	1:100038316:100043073:clu_169656_+	ENSG00000283761	AC118553.2	1	rs79364270	0	unconditioned	2.98038e-09	0.0332436	8.249e-09	0.0911348	0.875622
22	22:24168521:24171713:clu_187252_+	ENSG00000099991	CABIN1	0	unconditioned	2	rs7292197	2.75687e-20	0.00104079	1.61525e-18	0.0600412	0.938918
1	1:100038316:100049909:clu_169656_+	ENSG00000283761	AC118553.2	0	unconditioned	0	unconditioned	1.8879e-06	0.0351834	5.28285e-06	0.0975856	0.867224
1	1:100038316:100049909:clu_169656_+	ENSG00000283761	AC118553.2	1	rs140348004	0	unconditioned	6.98261e-06	0.0347901	1.93143e-05	0.0953616	0.869822
22	22:24167313:24168447:clu_187252_+	ENSG00000099991	CABIN1	0	unconditioned	2	rs7292197	2.81218e-11	0.000925022	1.64765e-09	0.0532511	0.945824
22	22:24167313:24171713:clu_187252_+	ENSG00000099991	CABIN1	0	unconditioned	2	rs7292197	3.79349e-07	0.00136805	2.2226e-05	0.0792346	0.919375
22	22:24167313:24171713:clu_187252_+	ENSG00000099991	CABIN1	1	rs17854875	2	rs7292197	2.42478e-07	0.000700182	1.42068e-05	0.0400643	0.959221
1	1:235427239:235430705:clu_174915_+	ENSG00000284770	TBCE	0	unconditioned	0	unconditioned	7.67004e-21	3.99233e-19	0.00275442	0.142515	0.85473
1	1:235427239:235430705:clu_174915_+	ENSG00000284770	TBCE	0	unconditioned	1	rs7551086	1.22512e-12	6.37685e-11	0.000916966	0.0467766	0.952306
1	1:39753052:39753287:clu_168027_+	ENSG00000084072	PPIE	0	unconditioned	0	unconditioned	5.32263e-125	1.31774e-09	3.33245e-117	0.081584	0.918416
1	1:39753052:39753287:clu_168027_+	ENSG00000084072	PPIE	3	rs230327	3	rs369113959	0.000123884	0.039264	0.000279101	0.0875861	0.872747
22	22:30335753:30337026:clu_25229_-	ENSG00000099995	SF3A1	0	unconditioned	2	rs2412984	1.59805e-123	0.00723521	4.63965e-122	0.209277	0.783487
22	22:30335538:30335652:clu_25229_-	ENSG00000099995	SF3A1	0	unconditioned	2	rs2412984	2.0021e-15	0.003855	5.81273e-14	0.111038	0.885107
22	22:30334695:30335467:clu_25229_-	ENSG00000099995	SF3A1	0	unconditioned	2	rs2412984	2.25786e-11	0.00313737	6.55529e-10	0.0901812	0.906681
22	22:30334695:30337026:clu_25229_-	ENSG00000099995	SF3A1	0	unconditioned	2	rs2412984	5.65393e-05	0.00316012	0.00164151	0.090844	0.904298
22	22:30334695:30335652:clu_25229_-	ENSG00000099995	SF3A1	0	unconditioned	2	rs2412984	0.000149171	0.00315534	0.00433091	0.0907078	0.901657
22	22:24322918:24324220:clu_187301_+	ENSG00000100014	SPECC1L	0	unconditioned	3	rs2082733	2.88699e-06	0.000798364	0.000187141	0.0508034	0.948208
1	1:84574423:84582940:clu_169354_+	ENSG00000284882	AL359762.1	0	unconditioned	1	rs2945158	8.40616e-237	3.25805e-231	2.30449e-07	0.0884057	0.911594
1	1:84574423:84582940:clu_169354_+	ENSG00000284882	AL359762.1	1	rs7517756	1	rs2945158	5.8755e-235	4.30032e-231	1.61073e-05	0.117007	0.882977
1	1:84574423:84582940:clu_169354_+	ENSG00000284882	AL359762.1	2	rs115570582	2	rs145696017	2.04507e-72	3.46921e-72	0.0339397	0.0566651	0.909395
22	22:21695492:21696885:clu_186977_+	ENSG00000100023	PPIL2	0	unconditioned	5	rs5999098	0	0.00853329	0	0.00584777	0.985619
22	22:21695496:21696747:clu_186977_+	ENSG00000100023	PPIL2	0	unconditioned	5	rs5999098	9.61589e-262	0.00853629	7.70033e-262	0.00585018	0.985614
22	22:21695496:21696747:clu_186977_+	ENSG00000100023	PPIL2	1	rs5999098	5	rs5999098	8.07039e-80	0.00932753	6.45121e-80	0.00647193	0.984201
22	22:21695496:21696747:clu_186977_+	ENSG00000100023	PPIL2	2	rs3209602	4	rs442422	0.00152659	0.00395393	0.0046084	0.010957	0.978954
22	22:21695496:21696747:clu_186977_+	ENSG00000100023	PPIL2	3	rs861820	2	rs113304165	4.03411e-18	3.85827e-18	0.0343705	0.0319387	0.933691
22	22:21695496:21696885:clu_186977_+	ENSG00000100023	PPIL2	0	unconditioned	5	rs5999098	6.42649e-24	0.00967833	5.14628e-24	0.00676677	0.983555
22	22:21695496:21696885:clu_186977_+	ENSG00000100023	PPIL2	1	rs5999098	5	rs5999098	1.28373e-11	0.00995559	1.02786e-11	0.0069882	0.983056
22	22:21695496:21696885:clu_186977_+	ENSG00000100023	PPIL2	2	rs55690117	2	rs113304165	6.11816e-23	8.47561e-18	5.21266e-07	0.0712832	0.928716
22	22:21695496:21695867:clu_186977_+	ENSG00000100023	PPIL2	2	rs5999098	5	rs5999098	1.23707e-16	0.00975991	9.89378e-17	0.0068223	0.983418
22	22:21684913:21686483:clu_186973_+	ENSG00000100023	PPIL2	0	unconditioned	0	unconditioned	5.05422e-77	2.22741e-67	1.03192e-12	0.00355124	0.996449
22	22:21684913:21686483:clu_186973_+	ENSG00000100023	PPIL2	0	unconditioned	1	rs199525827	3.61441e-70	1.59288e-60	1.04141e-12	0.00359314	0.996407
22	22:21684913:21685638:clu_186973_+	ENSG00000100023	PPIL2	0	unconditioned	0	unconditioned	2.51685e-76	3.67583e-67	5.13864e-12	0.00651143	0.993489
22	22:21684913:21685638:clu_186973_+	ENSG00000100023	PPIL2	0	unconditioned	1	rs199525827	1.88047e-69	2.7464e-60	5.41817e-12	0.00692009	0.99308
22	22:21695496:21696757:clu_186977_+	ENSG00000100023	PPIL2	0	unconditioned	5	rs5999098	2.0674e-05	0.0314362	1.65556e-05	0.0242296	0.944297
22	22:21695070:21695394:clu_186976_+	ENSG00000100023	PPIL2	0	unconditioned	2	rs113304165	6.65494e-21	3.18674e-18	5.66999e-05	0.0261772	0.973766
22	22:30580686:30581012:clu_25289_-	ENSG00000100029	PES1	0	unconditioned	3	rs117804894	1.48676e-26	3.18197e-09	4.81829e-20	0.00932142	0.990679
1	1:84574423:84578019:clu_169354_+	ENSG00000284882	AL359762.1	0	unconditioned	1	rs2945158	2.46873e-234	4.19536e-231	6.76786e-05	0.114127	0.885805
1	1:84574423:84578019:clu_169354_+	ENSG00000284882	AL359762.1	0	unconditioned	2	rs145696017	5.91262e-76	4.50881e-72	9.8125e-06	0.0739015	0.926089
1	1:84574423:84578019:clu_169354_+	ENSG00000284882	AL359762.1	1	rs116358493	2	rs145696017	3.57438e-74	4.50475e-72	0.0005932	0.0738346	0.925572
1	1:84574423:84578019:clu_169354_+	ENSG00000284882	AL359762.1	2	rs2945153	0	unconditioned	0	0	0.034444	0.17042	0.795136
1	1:84574423:84578019:clu_169354_+	ENSG00000284882	AL359762.1	2	rs2945153	1	rs2945158	2.41332e-232	1.19944e-231	0.00661594	0.0319203	0.961464
22	22:30580701:30581012:clu_25289_-	ENSG00000100029	PES1	0	unconditioned	3	rs117804894	8.37049e-14	3.16542e-09	2.7127e-07	0.00926774	0.990732
22	22:24608023:24609965:clu_187333_+	ENSG00000100031	GGT1	0	unconditioned	0	unconditioned	6.64295e-54	1.05039e-51	4.04957e-05	0.00540868	0.994551
22	22:24608023:24609965:clu_187333_+	ENSG00000100031	GGT1	0	unconditioned	1	rs62231189	4.75925e-45	7.52525e-43	4.15415e-05	0.00557409	0.994384
22	22:24623916:24627432:clu_187335_+	ENSG00000100031	GGT1	0	unconditioned	0	unconditioned	1.17666e-53	8.51917e-52	7.17296e-05	0.0041976	0.995731
22	22:24623916:24627432:clu_187335_+	ENSG00000100031	GGT1	0	unconditioned	1	rs62231189	8.40316e-45	6.08067e-43	7.33476e-05	0.00431194	0.995615
22	22:24623916:24627410:clu_187335_+	ENSG00000100031	GGT1	0	unconditioned	0	unconditioned	1.21543e-52	9.84059e-52	0.000740933	0.00500462	0.994254
22	22:24623916:24627410:clu_187335_+	ENSG00000100031	GGT1	0	unconditioned	1	rs62231189	8.6796e-44	7.01879e-43	0.000757606	0.0051323	0.99411
22	22:24623916:24627410:clu_187335_+	ENSG00000100031	GGT1	1	rs62231188	0	unconditioned	1.5499e-52	9.09929e-52	0.000944824	0.00455247	0.994503
22	22:24623916:24627410:clu_187335_+	ENSG00000100031	GGT1	1	rs62231188	1	rs62231189	1.10603e-43	6.47743e-43	0.00096541	0.0046595	0.994375
22	22:24610033:24610358:clu_187333_+	ENSG00000100031	GGT1	0	unconditioned	0	unconditioned	3.27792e-51	4.44106e-51	0.0199824	0.026119	0.953899
22	22:24610033:24610358:clu_187333_+	ENSG00000100031	GGT1	0	unconditioned	1	rs62231189	2.32954e-42	3.1524e-42	0.0203335	0.0265628	0.953104
22	22:24610033:24610358:clu_187333_+	ENSG00000100031	GGT1	2	rs7284489	0	unconditioned	4.40165e-51	3.94086e-51	0.0268327	0.0230736	0.950094
22	22:24610033:24610358:clu_187333_+	ENSG00000100031	GGT1	2	rs7284489	1	rs62231189	3.12721e-42	2.79552e-42	0.0272961	0.0234516	0.949252
1	1:235328778:235341708:clu_174904_+	ENSG00000285053	TBCE	0	unconditioned	0	unconditioned	6.60183e-117	2.63829e-101	5.43817e-17	0.216542	0.783458
22	22:21923034:21923164:clu_24656_-	ENSG00000100034	PPM1F	0	unconditioned	0	unconditioned	0	0	8.56912e-16	0.0961657	0.903834
22	22:21923034:21923164:clu_24656_-	ENSG00000100034	PPM1F	0	unconditioned	1	rs62234972	0	0	8.79444e-16	0.0987205	0.901279
22	22:21922896:21923081:clu_24656_-	ENSG00000100034	PPM1F	0	unconditioned	0	unconditioned	0	0	6.57884e-12	0.0323443	0.967656
22	22:21922896:21923081:clu_24656_-	ENSG00000100034	PPM1F	0	unconditioned	1	rs62234972	0	0	6.59152e-12	0.0324086	0.967591
22	22:21922896:21923016:clu_24656_-	ENSG00000100034	PPM1F	0	unconditioned	0	unconditioned	0	0	3.72462e-06	0.0770492	0.922947
22	22:21922896:21923016:clu_24656_-	ENSG00000100034	PPM1F	0	unconditioned	1	rs62234972	0	0	3.71102e-06	0.0767642	0.923232
22	22:21931291:21933391:clu_24627_-	ENSG00000100034	PPM1F	0	unconditioned	0	unconditioned	0	0	0.00298232	0.0755316	0.921486
22	22:21931291:21933391:clu_24627_-	ENSG00000100034	PPM1F	0	unconditioned	1	rs62234972	0	0	0.00286365	0.072486	0.92465
22	22:37296065:37297564:clu_188178_+	ENSG00000100055	CYTH4	0	unconditioned	4	rs79294169	1.12701e-99	8.84422e-14	2.19334e-89	0.000721947	0.999278
22	22:37303402:37309212:clu_188180_+	ENSG00000100055	CYTH4	2	rs143108936	4	rs79294169	1.442e-58	1.29806e-13	2.80635e-48	0.00152775	0.998472
22	22:37304286:37309212:clu_188180_+	ENSG00000100055	CYTH4	2	rs143108936	4	rs79294169	8.66832e-35	1.54546e-13	1.68699e-24	0.00200972	0.99799
22	22:37303402:37304172:clu_188180_+	ENSG00000100055	CYTH4	0	unconditioned	4	rs79294169	2.07655e-46	1.2331e-11	4.04129e-36	0.239219	0.760781
22	22:37303402:37304172:clu_188180_+	ENSG00000100055	CYTH4	1	rs8136022	4	rs79294169	1.23743e-34	1.20493e-11	2.40824e-24	0.233733	0.766267
22	22:37303402:37304172:clu_188180_+	ENSG00000100055	CYTH4	2	rs35187313	1	rs2239822	2.9462e-36	6.54599e-24	9.42381e-14	0.208591	0.791409
22	22:37299022:37299226:clu_188178_+	ENSG00000100055	CYTH4	0	unconditioned	4	rs79294169	2.48571e-26	6.17779e-13	4.83757e-16	0.011034	0.988966
1	1:235328778:235335242:clu_174904_+	ENSG00000285053	TBCE	0	unconditioned	5	rs146353393	2.67263e-07	3.49127e-05	0.00113155	0.146964	0.85187
22	22:37301019:37303254:clu_188179_+	ENSG00000100055	CYTH4	0	unconditioned	4	rs79294169	1.25182e-18	1.94041e-12	2.43624e-08	0.0368002	0.9632
22	22:37302031:37303254:clu_188179_+	ENSG00000100055	CYTH4	0	unconditioned	4	rs79294169	6.84343e-18	2.95064e-12	1.33184e-07	0.0564806	0.943519
22	22:37292703:37294660:clu_188176_+	ENSG00000100055	CYTH4	2	rs763079	4	rs79294169	2.67472e-13	6.02459e-13	0.00520542	0.0107407	0.984054
22	22:37299306:37300907:clu_188178_+	ENSG00000100055	CYTH4	0	unconditioned	4	rs79294169	4.40333e-17	4.81312e-13	8.56957e-07	0.00837547	0.991624
22	22:37299306:37300907:clu_188178_+	ENSG00000100055	CYTH4	1	rs8136022	4	rs79294169	8.76965e-19	5.61929e-13	1.70671e-08	0.00994596	0.990054
22	22:37299306:37300907:clu_188178_+	ENSG00000100055	CYTH4	2	rs4325860	1	rs2239822	8.97472e-25	2.56696e-24	0.0287068	0.0812174	0.890076
22	22:37284110:37292621:clu_188176_+	ENSG00000100055	CYTH4	0	unconditioned	0	unconditioned	1.77214e-42	1.33912e-39	3.03727e-06	0.00129642	0.998701
22	22:37284110:37292621:clu_188176_+	ENSG00000100055	CYTH4	0	unconditioned	2	rs10084630	7.27017e-42	5.49372e-39	3.03638e-06	0.00129575	0.998701
22	22:37297682:37299226:clu_188178_+	ENSG00000100055	CYTH4	0	unconditioned	4	rs79294169	2.97767e-15	3.59737e-12	5.795e-05	0.0690796	0.930862
22	22:37299009:37299226:clu_188178_+	ENSG00000100055	CYTH4	0	unconditioned	4	rs79294169	1.58256e-14	1.2421e-13	0.000307991	0.00141905	0.998273
22	22:37299306:37300837:clu_188178_+	ENSG00000100055	CYTH4	0	unconditioned	4	rs79294169	1.82348e-14	2.09741e-13	0.000354878	0.00308532	0.99656
22	22:37311506:37312020:clu_188182_+	ENSG00000100055	CYTH4	0	unconditioned	1	rs2239822	1.76318e-24	4.50712e-24	0.0563975	0.143366	0.800237
22	22:37311506:37312020:clu_188182_+	ENSG00000100055	CYTH4	0	unconditioned	3	rs6000662	1.37884e-09	3.72952e-09	0.018784	0.0498761	0.93134
22	22:37480769:37484238:clu_25792_-	ENSG00000100060	MFNG	0	unconditioned	0	unconditioned	5.77548e-104	1.10079e-101	9.14363e-05	0.0164441	0.983464
22	22:37480769:37484238:clu_25792_-	ENSG00000100060	MFNG	0	unconditioned	1	rs5756691	2.65782e-90	5.06573e-88	9.01297e-05	0.0161948	0.983715
22	22:37570412:37570582:clu_25810_-	ENSG00000100079	LGALS2	0	unconditioned	1	rs2076087	5.51225e-292	7.36569e-149	7.48369e-147	0	1
22	22:37570412:37570582:clu_25810_-	ENSG00000100079	LGALS2	0	unconditioned	2	rs2284056	2.09728e-292	7.59996e-113	9.03908e-183	0.00227778	0.997722
22	22:37570412:37570582:clu_25810_-	ENSG00000100079	LGALS2	1	rs2284054	0	unconditioned	0	0	7.71307e-65	0.00360583	0.996394
22	22:37570412:37570582:clu_25810_-	ENSG00000100079	LGALS2	1	rs2284054	2	rs2284056	1.77762e-174	1.06067e-112	7.66137e-65	0.00357495	0.996425
22	22:37570412:37570582:clu_25810_-	ENSG00000100079	LGALS2	1	rs2284054	6	rs561463893	1.94653e-05	0.00249752	0.00012561	0.0151344	0.982223
22	22:37570412:37570582:clu_25810_-	ENSG00000100079	LGALS2	1	rs2284054	8	rs77346233	3.34767e-08	0.000457248	8.01508e-08	9.5309e-05	0.999447
22	22:37570412:37570582:clu_25810_-	ENSG00000100079	LGALS2	1	rs2284054	9	rs62235032	2.51206e-08	0.000224878	1.17289e-07	5.02354e-05	0.999725
22	22:37570412:37570582:clu_25810_-	ENSG00000100079	LGALS2	2	rs2076087	0	unconditioned	0	0	3.26599e-32	0	1
22	22:37570412:37570582:clu_25810_-	ENSG00000100079	LGALS2	2	rs2076087	1	rs2076087	2.40563e-177	7.36569e-149	3.26599e-32	0	1
22	22:37570412:37570582:clu_25810_-	ENSG00000100079	LGALS2	3	rs112061003	5	rs73418197	6.46678e-09	1.30033e-05	8.76137e-06	0.0166339	0.983344
22	22:37570412:37570582:clu_25810_-	ENSG00000100079	LGALS2	4	rs8138833	3	rs8138833	2.43414e-06	3.58235e-06	0.00254485	0.00275059	0.994699
22	22:37570412:37570582:clu_25810_-	ENSG00000100079	LGALS2	4	rs8138833	8	rs77346233	0.0222099	0.0165058	0.0531756	0.0386491	0.86946
22	22:37570412:37570576:clu_25810_-	ENSG00000100079	LGALS2	0	unconditioned	1	rs2076087	6.01987e-177	7.36569e-149	8.17285e-32	0	1
22	22:37570412:37570576:clu_25810_-	ENSG00000100079	LGALS2	0	unconditioned	2	rs2284056	4.68777e-145	6.54252e-113	2.02038e-35	0.00182158	0.998178
22	22:37570412:37570576:clu_25810_-	ENSG00000100079	LGALS2	0	unconditioned	9	rs62235032	2.12116e-10	0.004915	9.90444e-10	0.0219767	0.973108
22	22:37570412:37570576:clu_25810_-	ENSG00000100079	LGALS2	1	rs2284056	0	unconditioned	0	0	1.6519e-12	0.0023457	0.997654
22	22:37570412:37570576:clu_25810_-	ENSG00000100079	LGALS2	1	rs2284056	2	rs2284056	4.42961e-122	8.96528e-113	1.90912e-12	0.00286682	0.997133
22	22:37570412:37570576:clu_25810_-	ENSG00000100079	LGALS2	1	rs2284056	9	rs62235032	0.0131699	0.00275164	0.0614938	0.0119375	0.910647
22	22:37570412:37570576:clu_25810_-	ENSG00000100079	LGALS2	2	rs2076087	0	unconditioned	0	0	1.29503e-09	1.28924e-09	1
22	22:37570412:37570576:clu_25810_-	ENSG00000100079	LGALS2	2	rs2076087	1	rs2076087	9.53877e-155	7.3657e-149	1.29503e-09	1.28373e-09	1
1	1:150173814:150180912:clu_171031_+	ENSG00000285554	AC242988.2	0	unconditioned	0	unconditioned	6.30108e-129	3.14312e-127	0.00183092	0.0904226	0.907746
22	22:37570820:37571849:clu_25812_-	ENSG00000100079	LGALS2	0	unconditioned	0	unconditioned	0	0	4.23771e-24	4.3035e-07	1
22	22:37570820:37571849:clu_25812_-	ENSG00000100079	LGALS2	0	unconditioned	1	rs2076087	3.12137e-169	7.36569e-149	4.23771e-24	0	1
22	22:37570820:37571849:clu_25812_-	ENSG00000100079	LGALS2	0	unconditioned	2	rs2284056	6.79501e-130	6.9005e-113	2.92858e-20	0.00197602	0.998024
22	22:37570820:37571849:clu_25812_-	ENSG00000100079	LGALS2	1	rs2076087	0	unconditioned	0	0	9.8412e-09	9.89215e-08	1
22	22:37570820:37571849:clu_25812_-	ENSG00000100079	LGALS2	1	rs2076087	1	rs2076087	7.24873e-154	7.36642e-149	9.8412e-09	9.87755e-08	1
22	22:37570820:37571849:clu_25812_-	ENSG00000100079	LGALS2	2	rs2284055	0	unconditioned	0	0	1.23204e-05	0.00300033	0.996987
22	22:37570820:37571849:clu_25812_-	ENSG00000100079	LGALS2	2	rs2284055	2	rs2284056	2.86168e-115	9.28419e-113	1.23336e-05	0.00300441	0.996983
22	22:37570672:37571849:clu_25812_-	ENSG00000100079	LGALS2	0	unconditioned	0	unconditioned	0	0	3.79305e-19	1.49417e-10	1
22	22:37570672:37571849:clu_25812_-	ENSG00000100079	LGALS2	0	unconditioned	1	rs2076087	2.79385e-164	7.36569e-149	3.79305e-19	1.42109e-15	1
22	22:37570672:37571849:clu_25812_-	ENSG00000100079	LGALS2	0	unconditioned	2	rs2284056	1.90081e-121	7.48774e-113	8.19231e-12	0.00222937	0.997771
22	22:37570735:37579900:clu_25812_-	ENSG00000100079	LGALS2	0	unconditioned	0	unconditioned	0	0	1.22503e-10	2.128e-07	1
22	22:37570735:37579900:clu_25812_-	ENSG00000100079	LGALS2	0	unconditioned	1	rs2076087	9.02321e-156	7.36569e-149	1.22503e-10	1.00973e-10	1
22	22:37570735:37579900:clu_25812_-	ENSG00000100079	LGALS2	0	unconditioned	2	rs2284056	6.74987e-116	1.17242e-112	2.90913e-06	0.00405706	0.99594
22	22:37570735:37579900:clu_25812_-	ENSG00000100079	LGALS2	0	unconditioned	9	rs62235032	0.00196579	0.00183765	0.00917767	0.00759999	0.979419
22	22:37570735:37571849:clu_25812_-	ENSG00000100079	LGALS2	0	unconditioned	0	unconditioned	0	0	4.87968e-05	5.0136e-05	0.999901
22	22:37570735:37571849:clu_25812_-	ENSG00000100079	LGALS2	0	unconditioned	1	rs2076087	3.59423e-150	7.71638e-149	4.87969e-05	4.77073e-05	0.999903
22	22:37570735:37571849:clu_25812_-	ENSG00000100079	LGALS2	0	unconditioned	2	rs2284056	2.24409e-111	2.29964e-111	0.0967183	0.0983072	0.804975
22	22:37641168:37641374:clu_188271_+	ENSG00000100092	SH3BP1	0	unconditioned	2	rs71324864	1.19084e-36	1.32862e-21	1.44819e-17	0.0151726	0.984827
22	22:37645510:37646818:clu_188274_+	ENSG00000100092	SH3BP1	0	unconditioned	2	rs71324864	9.58164e-32	9.92878e-21	1.16523e-12	0.119864	0.880136
1	1:84501970:84506011:clu_32335_-	ENSG00000285851	AL359762.3	1	rs2911595	0	unconditioned	1.51964e-27	5.2403e-23	6.14862e-06	0.211239	0.788755
1	1:84501970:84506011:clu_32335_-	ENSG00000285851	AL359762.3	1	rs2911595	1	rs199540446	6.62669e-26	2.28513e-21	6.18608e-06	0.212532	0.787462
1	1:84501970:84506011:clu_32335_-	ENSG00000285851	AL359762.3	2	rs11163997	2	rs80089235	1.69898e-05	0.00025911	0.0128943	0.195859	0.790971
22	22:37639846:37641126:clu_188271_+	ENSG00000100092	SH3BP1	0	unconditioned	2	rs71324864	5.14558e-32	1.25366e-21	6.25758e-13	0.0142601	0.98574
22	22:37643788:37644637:clu_188274_+	ENSG00000100092	SH3BP1	0	unconditioned	2	rs71324864	1.98867e-30	3.06502e-21	2.41844e-11	0.0363103	0.96369
22	22:37644960:37645402:clu_188275_+	ENSG00000100092	SH3BP1	0	unconditioned	0	unconditioned	0	0	0.000122542	0.00148061	0.998397
22	22:37644960:37645402:clu_188275_+	ENSG00000100092	SH3BP1	0	unconditioned	1	rs12710562	0	0	0.000122542	0.00148045	0.998397
22	22:37650725:37653779:clu_188278_+	ENSG00000100092	SH3BP1	0	unconditioned	3	rs9610834	0.00426092	0.0740463	0.00464727	0.0799233	0.837122
22	22:37644960:37645365:clu_188275_+	ENSG00000100092	SH3BP1	0	unconditioned	0	unconditioned	0	0	0.000137847	0.00178956	0.998073
22	22:37644960:37645365:clu_188275_+	ENSG00000100092	SH3BP1	0	unconditioned	1	rs12710562	0	0	0.000137847	0.00178938	0.998073
22	22:37648435:37650152:clu_188278_+	ENSG00000100092	SH3BP1	0	unconditioned	3	rs9610834	0.00477061	0.0868214	0.00520132	0.0938506	0.809356
22	22:37677065:37679603:clu_188280_+	ENSG00000100097	LGALS1	0	unconditioned	0	unconditioned	1.00966e-189	3.27818e-189	0.00255877	0.00731775	0.990123
22	22:37677065:37679603:clu_188280_+	ENSG00000100097	LGALS1	0	unconditioned	1	rs78684352	6.24627e-101	2.02767e-100	0.00257796	0.00737854	0.990044
22	22:26453404:26463917:clu_24992_-	ENSG00000100099	HPS4	2	rs35728210	0	unconditioned	1.47286e-43	3.08089e-43	0.0867071	0.180639	0.732654
22	22:26453404:26463917:clu_24992_-	ENSG00000100099	HPS4	2	rs35728210	1	rs73421329	3.98164e-34	8.32378e-34	0.0835571	0.173937	0.742506
22	22:31283288:31289499:clu_25389_-	ENSG00000100100	PIK3IP1	0	unconditioned	2	rs5997924	6.76186e-46	3.18635e-08	1.1095e-39	0.0513336	0.948666
22	22:31283288:31289499:clu_25389_-	ENSG00000100100	PIK3IP1	1	rs11704523	2	rs5997924	6.24062e-30	2.42525e-08	1.02397e-23	0.0388327	0.961167
22	22:31283288:31289499:clu_25389_-	ENSG00000100100	PIK3IP1	2	rs35621856	0	unconditioned	4.44957e-298	1.0406e-278	3.56313e-21	0.0824114	0.917589
22	22:31283288:31289499:clu_25389_-	ENSG00000100100	PIK3IP1	2	rs35621856	1	rs5997939	2.33783e-235	5.46737e-216	3.58312e-21	0.0828795	0.91712
22	22:31283288:31289315:clu_25389_-	ENSG00000100100	PIK3IP1	0	unconditioned	2	rs5997924	1.32417e-09	1.08877e-07	0.00217272	0.177828	0.819999
1	1:39762407:39762517:clu_168027_+	ENSG00000084072	PPIE	0	unconditioned	0	unconditioned	8.83884e-116	1.39092e-09	5.53392e-108	0.0861705	0.913829
1	1:39762407:39762517:clu_168027_+	ENSG00000084072	PPIE	1	rs11206754	0	unconditioned	1.91647e-106	1.42664e-09	1.19988e-98	0.088409	0.911591
22	22:37759264:37759417:clu_188309_+	ENSG00000100106	TRIOBP	0	unconditioned	2	rs3171656	6.61925e-110	1.42222e-102	3.38735e-09	0.0718528	0.928147
22	22:37771736:37772601:clu_188311_+	ENSG00000100106	TRIOBP	0	unconditioned	2	rs3171656	1.28275e-103	2.26439e-102	0.00656436	0.115	0.878436
22	22:26510702:26512099:clu_25007_-	ENSG00000100109	TFIP11	2	rs16982178	0	unconditioned	0	0	0.000231521	0.0136907	0.986078
22	22:26492368:26494797:clu_25000_-	ENSG00000100109	TFIP11	0	unconditioned	0	unconditioned	0	0	0.000469646	0.0023096	0.997221
22	22:37808163:37809949:clu_188322_+	ENSG00000100116	GCAT	0	unconditioned	2	rs5995500	2.58506e-114	4.92362e-35	9.57348e-82	0.0172513	0.982749
22	22:37808163:37809949:clu_188322_+	ENSG00000100116	GCAT	1	rs7286550	2	rs5995500	2.69839e-74	4.78932e-35	9.99319e-42	0.0167535	0.983247
22	22:37808163:37809949:clu_188322_+	ENSG00000100116	GCAT	2	rs4821715	0	unconditioned	0	0	1.10615e-29	0.00301625	0.996984
22	22:37808163:37810027:clu_188322_+	ENSG00000100116	GCAT	0	unconditioned	2	rs5995500	5.97604e-51	2.96584e-34	2.21316e-18	0.108946	0.891054
22	22:37812988:37813463:clu_188323_+	ENSG00000100116	GCAT	0	unconditioned	0	unconditioned	0	0	4.47191e-10	0.0212279	0.978772
22	22:37812988:37813463:clu_188323_+	ENSG00000100116	GCAT	0	unconditioned	1	rs4821715	0	0	3.49776e-11	0.000737662	0.999262
22	22:37812988:37813463:clu_188323_+	ENSG00000100116	GCAT	0	unconditioned	3	rs142025630	1.62958e-12	5.86982e-05	1.37963e-09	0.0487438	0.951197
22	22:37851490:37858679:clu_188258_+	ENSG00000100129	EIF3L	0	unconditioned	0	unconditioned	1.87262e-72	1.57844e-18	8.53705e-56	0.0710305	0.928969
22	22:37851490:37858679:clu_188258_+	ENSG00000100129	EIF3L	0	unconditioned	1	rs112558299	1.30402e-65	1.09917e-11	7.61131e-57	0.00542106	0.994579
22	22:37851490:37858679:clu_188258_+	ENSG00000100129	EIF3L	1	rs11551384	0	unconditioned	1.40908e-57	1.62156e-18	6.42381e-41	0.072998	0.927002
22	22:37851490:37858679:clu_188258_+	ENSG00000100129	EIF3L	1	rs11551384	1	rs112558299	9.81514e-51	1.12952e-11	5.7289e-42	0.00559841	0.994402
22	22:37851490:37858679:clu_188258_+	ENSG00000100129	EIF3L	2	rs2284058	3	rs6000906	5.10342e-12	7.33674e-06	3.46726e-08	0.0488947	0.951098
22	22:37851490:37855565:clu_188258_+	ENSG00000100129	EIF3L	0	unconditioned	0	unconditioned	9.4164e-39	1.66521e-18	4.29283e-22	0.0749902	0.92501
22	22:37851490:37855565:clu_188258_+	ENSG00000100129	EIF3L	0	unconditioned	1	rs112558299	6.79094e-32	1.20092e-11	3.96374e-23	0.00601555	0.993984
22	22:37855644:37858679:clu_188258_+	ENSG00000100129	EIF3L	0	unconditioned	0	unconditioned	2.64433e-31	1.58392e-18	1.20552e-14	0.0712805	0.928719
22	22:37855644:37858679:clu_188258_+	ENSG00000100129	EIF3L	0	unconditioned	1	rs112558299	1.91568e-24	1.14747e-11	1.11814e-15	0.00570325	0.994297
22	22:41675195:41688794:clu_26352_-	ENSG00000100138	SNU13	0	unconditioned	2	rs139545	2.25349e-114	1.51794e-08	1.50352e-107	0.100377	0.899623
22	22:41688327:41688794:clu_26352_-	ENSG00000100138	SNU13	0	unconditioned	3	rs13340068	3.95702e-08	4.38162e-07	0.00666223	0.0728505	0.920487
22	22:41939196:41940139:clu_26448_-	ENSG00000100162	CENPM	0	unconditioned	0	unconditioned	2.14017e-45	1.495e-24	1.43159e-24	3.37726e-08	1
22	22:41939196:41940139:clu_26448_-	ENSG00000100162	CENPM	0	unconditioned	1	rs5758511	1.57207e-39	1.09816e-18	1.43219e-24	4.54209e-07	1
22	22:41943701:41945225:clu_26448_-	ENSG00000100162	CENPM	0	unconditioned	0	unconditioned	6.57268e-31	1.51202e-24	4.39658e-10	1.14276e-05	0.999989
22	22:41943701:41945225:clu_26448_-	ENSG00000100162	CENPM	0	unconditioned	1	rs5758511	4.82799e-25	1.11066e-18	4.39842e-10	1.18517e-05	0.999988
22	22:41939196:41943610:clu_26448_-	ENSG00000100162	CENPM	0	unconditioned	0	unconditioned	3.12719e-27	7.78481e-24	2.09183e-06	0.0042116	0.995786
22	22:41939196:41943610:clu_26448_-	ENSG00000100162	CENPM	0	unconditioned	1	rs5758511	2.29708e-21	5.71834e-18	2.0927e-06	0.00421377	0.995784
22	22:42128944:42129033:clu_26496_-	ENSG00000100197	CYP2D6;CYP2D6;CYP2D6	0	unconditioned	1	rs5758574	1.03007e-307	8.47728e-150	2.50049e-160	0.0195981	0.980402
22	22:42128944:42129033:clu_26496_-	ENSG00000100197	CYP2D6;CYP2D6;CYP2D6	0	unconditioned	2	rs3892097	2.85637e-178	2.35073e-20	5.58098e-160	0.0449752	0.955025
22	22:42128944:42129033:clu_26496_-	ENSG00000100197	CYP2D6;CYP2D6;CYP2D6	1	rs2839710	2	rs3892097	3.05004e-92	2.51777e-20	5.95715e-74	0.0482238	0.951776
22	22:42127634:42127842:clu_26490_-	ENSG00000100197	CYP2D6;CYP2D6;CYP2D6	3	rs134903	3	rs570749952	7.21229e-07	8.9467e-06	0.0109389	0.134841	0.85421
22	22:42129185:42129738:clu_26496_-	ENSG00000100197	CYP2D6;CYP2D6;CYP2D6	0	unconditioned	2	rs3892097	6.51989e-59	1.237e-19	1.2739e-40	0.240934	0.759066
22	22:42129185:42129738:clu_26496_-	ENSG00000100197	CYP2D6;CYP2D6;CYP2D6	1	rs12157278	2	rs3892097	4.24069e-56	6.15155e-20	8.28577e-38	0.119313	0.880687
22	22:38668132:38670767:clu_188412_+	ENSG00000100211	CBY1	0	unconditioned	0	unconditioned	9.07403e-52	1.26945e-05	9.65707e-48	0.134236	0.865751
22	22:38668132:38670767:clu_188412_+	ENSG00000100211	CBY1	0	unconditioned	1	rs3827356	6.89554e-51	9.64684e-05	4.79268e-48	0.0661157	0.933788
22	22:38668132:38670767:clu_188412_+	ENSG00000100211	CBY1	1	rs5757222	0	unconditioned	4.27495e-52	1.10943e-05	4.54963e-48	0.117189	0.8828
22	22:38668132:38670767:clu_188412_+	ENSG00000100211	CBY1	1	rs5757222	1	rs3827356	3.21908e-51	8.35411e-05	2.23739e-48	0.0571215	0.942795
22	22:38671188:38673159:clu_188413_+	ENSG00000100211	CBY1	0	unconditioned	1	rs3827356	2.96425e-13	0.000350703	2.06028e-10	0.242997	0.756652
22	22:38670989:38671070:clu_188413_+	ENSG00000100211	CBY1	0	unconditioned	1	rs3827356	2.67536e-09	0.000192296	1.85949e-06	0.132787	0.867019
22	22:38656750:38668017:clu_188412_+	ENSG00000100211	CBY1	0	unconditioned	1	rs3827356	3.63205e-06	0.000264498	0.00252442	0.183023	0.814185
22	22:32475398:32478981:clu_187930_+	ENSG00000100225	FBXO7	2	rs67999115	0	unconditioned	2.656e-111	2.64125e-93	8.6987e-21	0.00765805	0.992342
22	22:32475398:32478981:clu_187930_+	ENSG00000100225	FBXO7	2	rs67999115	1	rs9621461	4.00697e-111	3.98472e-93	8.17154e-21	0.00713328	0.992867
22	22:32491181:32493105:clu_187930_+	ENSG00000100225	FBXO7	2	rs5754116	0	unconditioned	5.3867e-93	4.05274e-92	0.017642	0.131881	0.850477
22	22:32491181:32493105:clu_187930_+	ENSG00000100225	FBXO7	2	rs5754116	1	rs9621461	8.63612e-93	6.49693e-92	0.0176119	0.131643	0.850745
22	22:32484124:32485068:clu_187930_+	ENSG00000100225	FBXO7	2	rs715542	2	rs5998513	1.08023e-18	4.54225e-17	0.000525707	0.0211271	0.978347
22	22:50381248:50381337:clu_189551_+	ENSG00000100239	PPP6R2	2	rs67048095	3	rs545562624	0.00106527	0.0019233	0.0194798	0.0342265	0.943305
22	22:50436452:50437506:clu_189455_+	ENSG00000100239	PPP6R2	2	rs5770859	1	rs7292268	2.35916e-36	5.22815e-33	5.54839e-05	0.12208	0.877864
22	22:50381336:50381447:clu_189551_+	ENSG00000100239	PPP6R2	2	rs575494513	3	rs545562624	7.36072e-06	0.00361749	0.000134595	0.0652169	0.931024
22	22:50438298:50438599:clu_189560_+	ENSG00000100239	PPP6R2	0	unconditioned	6	rs183436469	2.59032e-06	0.0169222	1.34017e-05	0.0866554	0.896406
22	22:50443323:50443866:clu_189563_+	ENSG00000100239	PPP6R2	0	unconditioned	1	rs7292268	1.63197e-36	6.20401e-33	3.83816e-05	0.145054	0.854908
22	22:50438762:50439701:clu_189560_+	ENSG00000100239	PPP6R2	0	unconditioned	6	rs183436469	0.0124647	0.0130837	0.0644893	0.0668489	0.843113
22	22:50504727:50504802:clu_27148_-	ENSG00000100258	LMF2	0	unconditioned	0	unconditioned	0	1.69671e-168	1.13474e-152	0.050527	0.949473
22	22:50504727:50504802:clu_27148_-	ENSG00000100258	LMF2	0	unconditioned	1	rs59566208	5.39718e-218	2.44837e-67	3.63255e-153	0.0154942	0.984506
22	22:50504727:50504841:clu_27148_-	ENSG00000100258	LMF2	0	unconditioned	0	unconditioned	7.54127e-304	1.69167e-168	2.28795e-137	0.050374	0.949626
22	22:50504727:50504841:clu_27148_-	ENSG00000100258	LMF2	0	unconditioned	1	rs59566208	1.09052e-202	2.44627e-67	7.33971e-138	0.01548	0.98452
22	22:50504984:50505403:clu_27149_-	ENSG00000100258	LMF2	0	unconditioned	0	unconditioned	2.29428e-183	2.922e-168	6.96062e-17	0.0877383	0.912262
22	22:50504984:50505403:clu_27149_-	ENSG00000100258	LMF2	0	unconditioned	1	rs59566208	1.09124e-81	1.3898e-66	7.34453e-17	0.0926327	0.907367
22	22:50504984:50505403:clu_27149_-	ENSG00000100258	LMF2	1	rs78540291	0	unconditioned	4.14834e-185	4.32403e-168	1.25856e-18	0.130317	0.869683
22	22:50504984:50505403:clu_27149_-	ENSG00000100258	LMF2	1	rs78540291	1	rs59566208	1.96863e-83	2.052e-66	1.32497e-18	0.137246	0.862754
22	22:50506213:50506285:clu_27151_-	ENSG00000100258	LMF2	0	unconditioned	5	rs41281543	1.38746e-06	0.0233039	4.41359e-07	0.00644286	0.970251
22	22:50506213:50506370:clu_27151_-	ENSG00000100258	LMF2	0	unconditioned	5	rs41281543	2.54027e-06	0.0259944	8.08078e-07	0.00730229	0.9667
22	22:50504427:50504559:clu_27144_-	ENSG00000100258	LMF2	0	unconditioned	0	unconditioned	9.20451e-170	3.8296e-169	0.00279256	0.0106321	0.986575
22	22:50504427:50504559:clu_27144_-	ENSG00000100258	LMF2	0	unconditioned	1	rs59566208	3.5214e-68	1.4629e-67	0.00237006	0.00885724	0.988773
22	22:29328895:29329712:clu_25128_-	ENSG00000100280	AP1B1	2	rs111806639	3	rs76701454	3.83842e-09	1.18699e-06	8.83353e-05	0.0263431	0.973567
22	22:29359959:29367207:clu_25133_-	ENSG00000100280	AP1B1	0	unconditioned	0	unconditioned	2.3844e-214	4.22208e-205	5.96346e-11	0.1047	0.8953
22	22:29359959:29367207:clu_25133_-	ENSG00000100280	AP1B1	0	unconditioned	1	rs9613878	1.69847e-150	3.00749e-141	4.52728e-11	0.079244	0.920756
22	22:35257557:35263078:clu_187961_+	ENSG00000100281	HMGXB4	0	unconditioned	0	unconditioned	3.00469e-41	2.53128e-19	1.18603e-23	0.0990147	0.900985
22	22:35257557:35263078:clu_187961_+	ENSG00000100281	HMGXB4	0	unconditioned	1	rs5755674	1.58411e-39	1.33452e-17	1.15526e-23	0.0964203	0.90358
2	2:201166251:201166610:clu_101341_+	ENSG00000003402	CFLAR	2	rs13015648	2	rs13015648	2.07004e-25	3.71525e-17	1.42095e-11	0.00155183	0.998448
1	1:39743924:39745375:clu_168025_+	ENSG00000084072	PPIE	0	unconditioned	0	unconditioned	5.95188e-61	1.57793e-09	3.72641e-53	0.0978904	0.90211
22	22:35262421:35263078:clu_187961_+	ENSG00000100281	HMGXB4	0	unconditioned	0	unconditioned	4.07148e-29	2.68354e-19	1.60711e-11	0.105031	0.894969
22	22:35262421:35263078:clu_187961_+	ENSG00000100281	HMGXB4	0	unconditioned	1	rs5755674	2.1534e-27	1.41933e-17	1.57044e-11	0.102611	0.897389
22	22:35257557:35262323:clu_187961_+	ENSG00000100281	HMGXB4	0	unconditioned	0	unconditioned	2.72898e-25	3.76788e-19	1.07719e-07	0.147875	0.852124
22	22:35257557:35262323:clu_187961_+	ENSG00000100281	HMGXB4	0	unconditioned	1	rs5755674	1.39925e-23	1.93193e-17	1.02045e-07	0.140032	0.859967
22	22:35317961:35323028:clu_187967_+	ENSG00000100284	TOM1	0	unconditioned	1	rs138785	7.39522e-19	7.67473e-17	0.000323342	0.0325892	0.967087
22	22:35317961:35323028:clu_187967_+	ENSG00000100284	TOM1	0	unconditioned	2	rs11704301	2.52206e-19	1.18317e-16	0.000481786	0.225245	0.774273
2	2:201166176:201166272:clu_101238_+	ENSG00000003402	CFLAR	0	unconditioned	2	rs13015648	6.66942e-58	5.29033e-17	4.57813e-44	0.00263411	0.997366
2	2:201166176:201166272:clu_101238_+	ENSG00000003402	CFLAR	1	rs201752276	2	rs13015648	5.43759e-63	5.46667e-17	3.73256e-49	0.00275528	0.997245
22	22:29531110:29531831:clu_25167_-	ENSG00000100296	THOC5	0	unconditioned	0	unconditioned	5.65357e-155	2.32665e-60	1.94222e-96	0.0790085	0.920991
22	22:29531110:29531831:clu_25167_-	ENSG00000100296	THOC5	0	unconditioned	1	rs433194	6.61301e-138	2.72149e-43	2.73006e-96	0.111463	0.888537
22	22:39102042:39103689:clu_188594_+	ENSG00000100298	APOBEC3H	2	rs139279	2	rs139296	2.71821e-17	5.19613e-17	0.0433244	0.0819442	0.874731
22	22:39101504:39101918:clu_188594_+	ENSG00000100298	APOBEC3H	0	unconditioned	0	unconditioned	0	0	0.00138078	0.00750108	0.991118
22	22:39101504:39101918:clu_188594_+	ENSG00000100298	APOBEC3H	0	unconditioned	1	rs55989856	2.0442e-169	1.24848e-168	0.00138257	0.00745278	0.991165
22	22:50625464:50625936:clu_27204_-	ENSG00000100299	ARSA	1	rs743616	4	rs743616	5.7314e-60	3.03669e-08	1.93906e-55	2.74093e-05	0.999973
22	22:50625464:50625579:clu_27204_-	ENSG00000100299	ARSA	0	unconditioned	4	rs743616	2.55711e-218	3.03669e-08	8.6518e-214	2.74699e-05	0.999972
22	22:50625681:50625936:clu_27204_-	ENSG00000100299	ARSA	0	unconditioned	4	rs743616	7.401e-73	3.03669e-08	2.50408e-68	2.747e-05	0.999972
22	22:50625681:50625936:clu_27204_-	ENSG00000100299	ARSA	1	rs743616	4	rs743616	5.06356e-60	3.03669e-08	1.71322e-55	2.74699e-05	0.999972
22	22:50625464:50625605:clu_27204_-	ENSG00000100299	ARSA	0	unconditioned	4	rs743616	1.15285e-69	3.03669e-08	3.90058e-65	2.747e-05	0.999972
22	22:50625464:50625605:clu_27204_-	ENSG00000100299	ARSA	1	rs743616	4	rs743616	7.5731e-20	3.0367e-08	2.56216e-15	2.74158e-05	0.999973
22	22:50627792:50627946:clu_27207_-	ENSG00000100299	ARSA	0	unconditioned	8	rs6151420	1.08308e-45	0.00843792	2.12976e-45	0.0156163	0.975946
22	22:50627792:50627946:clu_27207_-	ENSG00000100299	ARSA	1	rs9616801	8	rs6151420	4.47999e-44	0.00881271	8.80897e-44	0.0163535	0.974834
22	22:50627792:50627946:clu_27207_-	ENSG00000100299	ARSA	2	rs41282363	3	rs873697	1.03277e-13	1.2229e-13	0.0202645	0.0230385	0.956697
22	22:50627406:50627556:clu_27207_-	ENSG00000100299	ARSA	2	rs9616801	8	rs6151420	8.69865e-08	0.00935243	1.71055e-07	0.0174179	0.973229
22	22:50627052:50627166:clu_27207_-	ENSG00000100299	ARSA	0	unconditioned	3	rs873697	1.21639e-35	7.80919e-14	2.38675e-24	0.0143371	0.985663
22	22:50627052:50627166:clu_27207_-	ENSG00000100299	ARSA	1	rs113397237	3	rs873697	4.76437e-19	6.87428e-14	9.34841e-08	0.0125009	0.987499
22	22:50627052:50627166:clu_27207_-	ENSG00000100299	ARSA	2	rs6151419	0	unconditioned	0	0	0.0105231	0.0489069	0.94057
22	22:50627052:50627166:clu_27207_-	ENSG00000100299	ARSA	2	rs6151419	1	rs6151429	8.71304e-278	4.11748e-277	0.0105243	0.0487935	0.940682
22	22:50627226:50627328:clu_27220_-	ENSG00000100299	ARSA	0	unconditioned	3	rs873697	2.569e-29	9.90117e-14	5.04077e-18	0.018446	0.981554
22	22:50627226:50627328:clu_27220_-	ENSG00000100299	ARSA	1	rs73445583	3	rs873697	5.16129e-30	9.62638e-14	1.01272e-18	0.0179063	0.982094
22	22:50627226:50627328:clu_27220_-	ENSG00000100299	ARSA	2	rs8142033	0	unconditioned	0	0	0.00391909	0.00729031	0.988791
22	22:50627226:50627328:clu_27220_-	ENSG00000100299	ARSA	2	rs8142033	1	rs6151429	3.24469e-278	6.83249e-278	0.0039192	0.00726402	0.988817
22	22:50625464:50625637:clu_27204_-	ENSG00000100299	ARSA	0	unconditioned	8	rs6151420	9.23278e-15	0.010546	1.81619e-14	0.0197755	0.969678
22	22:50625464:50625637:clu_27204_-	ENSG00000100299	ARSA	1	rs9616887	8	rs6151420	2.29451e-11	0.0109229	4.51352e-11	0.0205179	0.968559
22	22:50625464:50625637:clu_27204_-	ENSG00000100299	ARSA	2	rs131709	0	unconditioned	0	0	0.00168928	0.0337016	0.964609
22	22:50625464:50625637:clu_27204_-	ENSG00000100299	ARSA	2	rs131709	1	rs6151429	1.40589e-278	2.45059e-277	0.00169815	0.0286305	0.969671
22	22:50625464:50625637:clu_27204_-	ENSG00000100299	ARSA	2	rs131709	4	rs743616	1.85236e-08	3.64183e-07	0.000626732	0.0113338	0.988039
22	22:50627792:50627898:clu_27207_-	ENSG00000100299	ARSA	0	unconditioned	8	rs6151420	1.5725e-08	0.0121632	3.09221e-08	0.0229531	0.964884
22	22:50627236:50627328:clu_27220_-	ENSG00000100299	ARSA	0	unconditioned	3	rs873697	6.57367e-19	1.60431e-13	1.28985e-07	0.0305096	0.96949
22	22:50626947:50627166:clu_27207_-	ENSG00000100299	ARSA	0	unconditioned	3	rs873697	6.24255e-18	1.40017e-13	1.22488e-06	0.0265	0.973499
22	22:50625641:50625936:clu_27204_-	ENSG00000100299	ARSA	0	unconditioned	8	rs6151420	1.17855e-06	0.0131747	2.31831e-06	0.024954	0.961868
22	22:50626063:50626154:clu_27205_-	ENSG00000100299	ARSA	0	unconditioned	0	unconditioned	0	0	3.73743e-05	0.0340021	0.965961
22	22:50626063:50626154:clu_27205_-	ENSG00000100299	ARSA	0	unconditioned	1	rs6151429	3.09423e-280	2.8943e-277	3.73746e-05	0.0339937	0.965969
22	22:50626063:50626154:clu_27205_-	ENSG00000100299	ARSA	0	unconditioned	4	rs743616	1.39428e-07	3.61368e-07	0.00471745	0.0112426	0.984039
22	22:50626063:50626154:clu_27205_-	ENSG00000100299	ARSA	0	unconditioned	8	rs6151420	0.0100305	0.0238508	0.01973	0.0460142	0.900375
22	22:50627052:50627556:clu_27207_-	ENSG00000100299	ARSA	0	unconditioned	0	unconditioned	0	0	2.15865e-06	0.000750634	0.999247
22	22:50627052:50627556:clu_27207_-	ENSG00000100299	ARSA	0	unconditioned	1	rs6151429	1.78714e-281	1.44871e-278	2.15865e-06	0.000750627	0.999247
22	22:50626041:50626169:clu_27205_-	ENSG00000100299	ARSA	0	unconditioned	0	unconditioned	0	0	0.00702653	0.216726	0.776248
22	22:50626041:50626169:clu_27205_-	ENSG00000100299	ARSA	0	unconditioned	1	rs6151429	5.86046e-278	1.75256e-276	0.00707873	0.210907	0.782015
22	22:50626041:50626169:clu_27205_-	ENSG00000100299	ARSA	0	unconditioned	4	rs743616	4.97908e-08	1.46121e-07	0.00168464	0.00394953	0.994366
22	22:50626989:50627166:clu_27207_-	ENSG00000100299	ARSA	0	unconditioned	3	rs873697	3.96493e-15	3.34233e-13	0.00077798	0.0646469	0.934575
22	22:50626989:50627166:clu_27207_-	ENSG00000100299	ARSA	1	rs6009937	3	rs873697	1.72443e-14	2.63884e-13	0.00338359	0.0508322	0.945784
22	22:50626947:50627189:clu_27207_-	ENSG00000100299	ARSA	0	unconditioned	0	unconditioned	0	0	0.000115825	0.00119095	0.998693
22	22:50626947:50627189:clu_27207_-	ENSG00000100299	ARSA	0	unconditioned	1	rs6151429	9.58908e-280	1.8121e-278	0.000115825	0.00119011	0.998694
22	22:50627456:50627556:clu_27207_-	ENSG00000100299	ARSA	0	unconditioned	0	unconditioned	0	0	0.000310933	0.000659033	0.99903
22	22:50627456:50627556:clu_27207_-	ENSG00000100299	ARSA	0	unconditioned	1	rs6151429	2.57421e-279	1.37179e-278	0.000310933	0.000657933	0.999031
22	22:50627406:50627946:clu_27207_-	ENSG00000100299	ARSA	0	unconditioned	8	rs6151420	0.00154	0.0135087	0.00302836	0.0256079	0.956315
22	22:43161190:43162803:clu_189147_+	ENSG00000100300	TSPO	0	unconditioned	0	unconditioned	3.26448e-218	4.1198e-217	0.00607286	0.0757218	0.918205
22	22:43161190:43162803:clu_189147_+	ENSG00000100300	TSPO	0	unconditioned	1	rs80411	1.80149e-101	2.26392e-100	0.00562007	0.0697025	0.924677
2	2:201166251:201166625:clu_101341_+	ENSG00000003402	CFLAR	0	unconditioned	2	rs13015648	6.1619e-49	4.30934e-16	4.22975e-35	0.0286095	0.97139
2	2:201166251:201166625:clu_101341_+	ENSG00000003402	CFLAR	1	rs13010627	2	rs13015648	1.7445e-32	4.74464e-17	1.19749e-18	0.00225915	0.997741
22	22:39120573:39149789:clu_26082_-	ENSG00000100307	CBX7	2	rs139403	0	unconditioned	3.88266e-58	1.1608e-52	3.30045e-07	0.0977714	0.902228
22	22:39120573:39149789:clu_26082_-	ENSG00000100307	CBX7	2	rs139403	1	rs139395	1.42439e-37	4.2585e-32	1.38407e-07	0.0404198	0.95958
22	22:39131412:39131544:clu_26101_-	ENSG00000100307	CBX7	0	unconditioned	0	unconditioned	4.34428e-57	2.84282e-53	3.69285e-06	0.0231886	0.976808
22	22:39131412:39131544:clu_26101_-	ENSG00000100307	CBX7	0	unconditioned	1	rs139395	3.90875e-36	2.55782e-32	3.79809e-06	0.0238779	0.976118
22	22:39131412:39131544:clu_26101_-	ENSG00000100307	CBX7	1	rs139391	0	unconditioned	2.11586e-57	2.44911e-53	1.79858e-06	0.0198385	0.98016
22	22:39131412:39131544:clu_26101_-	ENSG00000100307	CBX7	1	rs139391	1	rs139395	2.07842e-36	2.40577e-32	2.01958e-06	0.022399	0.977599
22	22:39318592:39319595:clu_26049_-	ENSG00000100316	RPL3	0	unconditioned	2	rs376879658	0.00116336	0.00876813	0.000254354	0.00092816	0.988886
22	22:39315555:39316706:clu_26041_-	ENSG00000100316	RPL3	0	unconditioned	1	rs9607636	2.48869e-19	2.11664e-17	0.00203728	0.172446	0.825516
22	22:39318592:39319390:clu_26049_-	ENSG00000100316	RPL3	0	unconditioned	2	rs376879658	0.0114917	0.0113432	0.00251253	0.0015069	0.973146
22	22:29825780:29832245:clu_25148_-	ENSG00000100325	ASCC2	2	rs140147	2	rs6006267	1.63522e-34	1.10371e-29	1.51288e-07	0.00922056	0.990779
22	22:29825780:29827477:clu_25148_-	ENSG00000100325	ASCC2	2	rs140147	2	rs6006267	5.41671e-32	3.19399e-29	5.01145e-05	0.0285789	0.971371
22	22:29827600:29832245:clu_25148_-	ENSG00000100325	ASCC2	2	rs5763589	0	unconditioned	1.51745e-129	3.45248e-129	0.0690068	0.156229	0.774764
22	22:29827600:29832245:clu_25148_-	ENSG00000100325	ASCC2	2	rs5763589	2	rs6006267	8.75967e-29	1.99088e-28	0.081043	0.183458	0.735499
22	22:29834550:29838178:clu_25149_-	ENSG00000100325	ASCC2	0	unconditioned	0	unconditioned	3.78097e-156	6.47647e-131	1.71942e-28	0.00194716	0.998053
22	22:29834550:29838178:clu_25149_-	ENSG00000100325	ASCC2	0	unconditioned	1	rs112761405	3.76016e-70	9.31283e-54	1.20043e-18	0.0287599	0.97124
22	22:29834550:29838178:clu_25149_-	ENSG00000100325	ASCC2	0	unconditioned	2	rs6006267	8.98105e-54	1.53837e-28	8.30912e-27	0.141469	0.858531
22	22:29834550:29838178:clu_25149_-	ENSG00000100325	ASCC2	1	rs5997534	2	rs6006267	1.15479e-46	2.25197e-30	1.06839e-19	0.00108457	0.998915
22	22:29834550:29838178:clu_25149_-	ENSG00000100325	ASCC2	2	rs2240364	0	unconditioned	2.99744e-115	3.44e-108	1.79707e-09	0.0196436	0.980356
22	22:29834550:29838178:clu_25149_-	ENSG00000100325	ASCC2	2	rs2240364	1	rs112761405	5.76882e-61	6.62057e-54	1.84169e-09	0.0201563	0.979844
22	22:29832342:29834489:clu_25149_-	ENSG00000100325	ASCC2	0	unconditioned	0	unconditioned	1.77446e-153	6.14339e-131	8.06948e-26	0.00179554	0.998204
22	22:29832342:29834489:clu_25149_-	ENSG00000100325	ASCC2	0	unconditioned	2	rs6006267	4.88409e-51	1.69093e-28	4.51868e-24	0.155597	0.844403
22	22:29832342:29833541:clu_25149_-	ENSG00000100325	ASCC2	0	unconditioned	0	unconditioned	3.99666e-142	6.4808e-131	1.81751e-14	0.00194913	0.998051
22	22:29832342:29833541:clu_25149_-	ENSG00000100325	ASCC2	0	unconditioned	2	rs6006267	9.95244e-40	1.61384e-28	9.20783e-13	0.148459	0.851541
22	22:29789096:29790507:clu_25140_-	ENSG00000100325	ASCC2	0	unconditioned	0	unconditioned	2.86026e-134	1.89069e-129	1.30072e-06	0.0850657	0.914933
22	22:29832342:29838178:clu_25149_-	ENSG00000100325	ASCC2	0	unconditioned	1	rs112761405	5.84657e-55	4.25766e-53	0.00186651	0.135063	0.863071
22	22:29832342:29838178:clu_25149_-	ENSG00000100325	ASCC2	0	unconditioned	3	rs5763753	9.40519e-19	5.61501e-17	0.00359299	0.213723	0.782684
22	22:29832342:29838178:clu_25149_-	ENSG00000100325	ASCC2	1	rs112761405	1	rs112761405	2.01642e-55	1.36738e-53	0.000643741	0.0426969	0.956659
22	22:29832342:29838178:clu_25149_-	ENSG00000100325	ASCC2	2	rs5763749	3	rs5763753	1.06683e-17	6.07825e-17	0.0407552	0.231475	0.72777
22	22:30020884:30022609:clu_187626_+	ENSG00000100330	MTMR3	1	rs11704655	0	unconditioned	1.94654e-94	9.68183e-92	0.000248203	0.122576	0.877176
22	22:30020884:30022609:clu_187626_+	ENSG00000100330	MTMR3	1	rs11704655	1	rs9614110	1.61709e-76	8.04318e-74	0.000250726	0.123832	0.875917
22	22:29957088:29978442:clu_187622_+	ENSG00000100330	MTMR3	0	unconditioned	0	unconditioned	2.02423e-96	2.65942e-92	2.58109e-06	0.0329432	0.967054
22	22:29957088:29978442:clu_187622_+	ENSG00000100330	MTMR3	0	unconditioned	1	rs9614110	1.81822e-78	2.38876e-74	2.81911e-06	0.0360734	0.963924
22	22:29957088:29970976:clu_187622_+	ENSG00000100330	MTMR3	0	unconditioned	2	rs199501419	1.2616e-06	5.35635e-05	0.00153399	0.0641941	0.934217
22	22:29957088:29970976:clu_187622_+	ENSG00000100330	MTMR3	1	rs5763863	2	rs199501419	7.51715e-06	7.88236e-05	0.00914017	0.0949464	0.895827
2	2:201166134:201166224:clu_101238_+	ENSG00000003402	CFLAR	2	rs13015648	2	rs13015648	5.4498e-44	3.14157e-17	3.74094e-30	0.00115765	0.998842
22	22:29971062:29978442:clu_187622_+	ENSG00000100330	MTMR3	0	unconditioned	2	rs199501419	1.29428e-05	9.3047e-05	0.0157372	0.112265	0.871892
22	22:39509571:39511288:clu_188639_+	ENSG00000100335	MIEF1	0	unconditioned	2	rs75911208	5.81698e-22	0.000133469	4.45306e-21	2.1898e-05	0.999845
22	22:39504534:39511288:clu_188639_+	ENSG00000100335	MIEF1	0	unconditioned	2	rs75911208	6.00172e-07	0.000138513	4.59435e-06	6.05315e-05	0.999796
22	22:36253219:36254898:clu_188039_+	ENSG00000100342	APOL1	2	rs4821472	4	rs6000220	1.92989e-14	5.12555e-14	0.0120925	0.0311593	0.956748
22	22:36259856:36261596:clu_188041_+	ENSG00000100342	APOL1	0	unconditioned	0	unconditioned	0	0	0.00929232	0.238838	0.75187
22	22:36259856:36261596:clu_188041_+	ENSG00000100342	APOL1	0	unconditioned	1	rs136164	1.90137e-42	1.56617e-42	0.0123623	0.00920448	0.978433
22	22:36259856:36261596:clu_188041_+	ENSG00000100342	APOL1	0	unconditioned	6	rs78188930	8.68783e-06	0.000221573	4.16884e-05	6.35486e-05	0.999665
22	22:36257407:36265151:clu_188041_+	ENSG00000100342	APOL1	0	unconditioned	0	unconditioned	0	0	0.000148868	0.00483181	0.995019
22	22:36257407:36265151:clu_188041_+	ENSG00000100342	APOL1	0	unconditioned	1	rs136164	2.15927e-44	8.44999e-43	0.000140391	0.00449863	0.995361
22	22:36282416:36284093:clu_25585_-	ENSG00000100345	MYH9	0	unconditioned	3	rs5845263	0	0.00607329	0	0.0780115	0.915915
22	22:36282416:36284093:clu_25585_-	ENSG00000100345	MYH9	1	rs12107	3	rs5845263	1.21007e-08	0.00168814	1.55432e-07	0.0207064	0.977605
22	22:36282416:36284093:clu_25585_-	ENSG00000100345	MYH9	2	rs11089787	4	rs4821481	1.19018e-10	0.0133016	1.29866e-09	0.144297	0.842401
22	22:36288320:36292151:clu_25629_-	ENSG00000100345	MYH9	0	unconditioned	5	rs13053731	0	0.0542685	0	0.0194741	0.926257
22	22:36282785:36284093:clu_25585_-	ENSG00000100345	MYH9	0	unconditioned	3	rs5845263	1.08467e-112	0.00607329	1.40961e-111	0.0780115	0.915915
22	22:36288314:36288399:clu_25593_-	ENSG00000100345	MYH9	0	unconditioned	5	rs13053731	6.12855e-99	0.0513526	2.30364e-99	0.0183725	0.930275
22	22:36288858:36289118:clu_25629_-	ENSG00000100345	MYH9	0	unconditioned	5	rs13053731	1.07921e-58	0.0467758	4.05669e-59	0.0166462	0.936578
22	22:36285747:36286784:clu_25586_-	ENSG00000100345	MYH9	0	unconditioned	5	rs13053731	8.64947e-25	0.0424781	3.25112e-25	0.015024	0.942498
22	22:36288413:36288727:clu_25588_-	ENSG00000100345	MYH9	0	unconditioned	5	rs13053731	1.69865e-23	0.0414312	6.38515e-24	0.0146298	0.943939
22	22:36288413:36288727:clu_25588_-	ENSG00000100345	MYH9	1	rs2269529	5	rs13053731	2.3574e-20	0.0414407	8.85631e-21	0.0146245	0.943935
22	22:36289196:36292151:clu_25629_-	ENSG00000100345	MYH9	0	unconditioned	5	rs13053731	6.57555e-18	0.0436121	2.47145e-18	0.0154509	0.940937
22	22:36281756:36282108:clu_25640_-	ENSG00000100345	MYH9	0	unconditioned	3	rs5845263	7.96262e-17	0.00124431	1.03488e-15	0.0151884	0.983567
2	2:201166099:201166224:clu_101238_+	ENSG00000003402	CFLAR	0	unconditioned	2	rs13015648	1.13541e-32	8.52734e-17	7.79386e-19	0.00485833	0.995142
2	2:201166099:201166224:clu_101238_+	ENSG00000003402	CFLAR	1	rs201752276	2	rs13015648	2.92942e-43	1.02766e-16	2.01086e-29	0.00606027	0.99394
22	22:36282053:36282108:clu_25640_-	ENSG00000100345	MYH9	0	unconditioned	3	rs5845263	2.12825e-16	0.001231	2.76585e-15	0.0150142	0.983755
22	22:36282053:36282108:clu_25640_-	ENSG00000100345	MYH9	1	rs2481	3	rs5845263	1.58907e-18	0.00135166	2.06512e-17	0.0165838	0.982065
22	22:36282053:36282108:clu_25640_-	ENSG00000100345	MYH9	3	rs136196	0	unconditioned	4.10359e-47	2.28403e-47	0.0160389	0.00795111	0.97601
22	22:36282053:36282108:clu_25640_-	ENSG00000100345	MYH9	3	rs136196	2	rs136195	4.33492e-14	2.40753e-14	0.0173581	0.0086664	0.973975
22	22:36286789:36288399:clu_25593_-	ENSG00000100345	MYH9	0	unconditioned	5	rs13053731	1.64185e-14	0.044443	6.17144e-15	0.0157656	0.939791
22	22:36281956:36282108:clu_25640_-	ENSG00000100345	MYH9	0	unconditioned	3	rs5845263	1.1211e-14	0.00180093	1.45697e-13	0.022429	0.97577
22	22:36282185:36282388:clu_25640_-	ENSG00000100345	MYH9	0	unconditioned	3	rs5845263	4.55581e-11	0.00103902	5.92068e-10	0.0125166	0.986444
22	22:36285953:36286718:clu_25588_-	ENSG00000100345	MYH9	0	unconditioned	5	rs13053731	1.68544e-05	0.0390246	6.33514e-06	0.0137211	0.947231
22	22:36285953:36286718:clu_25588_-	ENSG00000100345	MYH9	1	rs9610482	5	rs13053731	0.000323709	0.0424304	0.000121608	0.0149978	0.942127
22	22:36282398:36282727:clu_25585_-	ENSG00000100345	MYH9	0	unconditioned	3	rs5845263	2.35227e-07	0.00052924	3.05698e-06	0.00588435	0.993583
22	22:36282398:36282727:clu_25585_-	ENSG00000100345	MYH9	1	rs12107	3	rs5845263	2.12852e-08	0.00050326	2.76618e-07	0.00554632	0.99395
22	22:36282113:36282464:clu_25647_-	ENSG00000100345	MYH9	0	unconditioned	3	rs5845263	1.5453e-07	0.00046155	2.00825e-06	0.00500372	0.994533
22	22:36282113:36282186:clu_25647_-	ENSG00000100345	MYH9	0	unconditioned	3	rs5845263	8.80702e-07	0.000721503	1.14455e-05	0.0083857	0.99088
1	1:39753052:39762517:clu_168027_+	ENSG00000084072	PPIE	0	unconditioned	0	unconditioned	3.22468e-59	1.73411e-09	2.01894e-51	0.107679	0.892321
22	22:36281718:36282108:clu_25640_-	ENSG00000100345	MYH9	0	unconditioned	0	unconditioned	2.40214e-47	3.32041e-47	0.00938877	0.0119992	0.978612
22	22:36281718:36282108:clu_25640_-	ENSG00000100345	MYH9	0	unconditioned	2	rs136195	1.56399e-14	2.15922e-14	0.00626262	0.00766001	0.986077
22	22:36467610:36467722:clu_25671_-	ENSG00000100348	TXN2	0	unconditioned	2	rs73169629	5.56473e-34	3.74044e-30	7.44913e-06	0.0491198	0.950873
22	22:39947184:39960055:clu_188675_+	ENSG00000100351	GRAP2	0	unconditioned	2	rs137988	3.41496e-10	0.00165899	2.19192e-08	0.105591	0.89275
22	22:39947184:39960055:clu_188675_+	ENSG00000100351	GRAP2	1	rs2284077	2	rs137988	1.02212e-11	0.00166622	6.56059e-10	0.106056	0.892278
22	22:40409525:40409682:clu_188754_+	ENSG00000100359	SGSM3	0	unconditioned	0	unconditioned	1.14571e-15	9.81724e-14	0.00110622	0.093884	0.90501
22	22:40409525:40409682:clu_188754_+	ENSG00000100359	SGSM3	0	unconditioned	1	rs10854729	4.93121e-16	4.22541e-14	0.00105337	0.0893502	0.909596
22	22:36767862:36767983:clu_25688_-	ENSG00000100360	IFT27	0	unconditioned	0	unconditioned	4.1089e-149	1.75024e-148	0.00317641	0.0125461	0.984277
22	22:36767862:36767983:clu_25688_-	ENSG00000100360	IFT27	0	unconditioned	1	rs4821526	9.81936e-56	4.18083e-55	0.00317643	0.0125401	0.984283
22	22:36800918:36811475:clu_25690_-	ENSG00000100362	PVALB	0	unconditioned	0	unconditioned	0	0	5.85802e-159	0	1
22	22:36800918:36811475:clu_25690_-	ENSG00000100362	PVALB	0	unconditioned	1	rs4821544	0	0	5.85802e-159	0	1
22	22:36800918:36811475:clu_25690_-	ENSG00000100362	PVALB	1	rs4821544	0	unconditioned	0	0	4.18439e-144	0	1
22	22:36800918:36811475:clu_25690_-	ENSG00000100362	PVALB	1	rs4821544	1	rs4821544	0	0	4.18439e-144	0	1
22	22:36800918:36811475:clu_25690_-	ENSG00000100362	PVALB	2	rs79274387	2	rs79274387	3.58644e-59	4.21132e-45	8.51625e-18	8.05418e-09	1
22	22:45205912:45211956:clu_26752_-	ENSG00000100364	KIAA0930	0	unconditioned	0	unconditioned	3.00782e-180	1.30869e-176	8.70948e-06	0.0369315	0.96306
22	22:45205912:45211956:clu_26752_-	ENSG00000100364	KIAA0930	0	unconditioned	1	rs2294198	8.06419e-111	3.50865e-107	8.2146e-06	0.0347757	0.965216
22	22:45205912:45207573:clu_26752_-	ENSG00000100364	KIAA0930	0	unconditioned	0	unconditioned	6.35983e-180	1.51416e-176	1.84156e-05	0.0428872	0.957094
22	22:45205912:45207573:clu_26752_-	ENSG00000100364	KIAA0930	0	unconditioned	1	rs2294198	1.68913e-110	4.02138e-107	1.72064e-05	0.0400039	0.959979
22	22:45289143:45293181:clu_189227_+	ENSG00000100373	UPK3A	1	rs56343022	3	rs56343022	3.86027e-33	1.92698e-12	2.00327e-24	1.7084e-12	1
22	22:45293022:45293181:clu_189227_+	ENSG00000100373	UPK3A	0	unconditioned	0	unconditioned	0	0	3.4551e-18	0.0195423	0.980458
22	22:45293022:45293181:clu_189227_+	ENSG00000100373	UPK3A	0	unconditioned	1	rs968415	0	0	3.3818e-18	0.0191064	0.980894
22	22:45293022:45293181:clu_189227_+	ENSG00000100373	UPK3A	1	rs2673096	0	unconditioned	0	0	1.60688e-16	0.0245059	0.975494
22	22:45293022:45293181:clu_189227_+	ENSG00000100373	UPK3A	1	rs2673096	1	rs968415	0	0	1.58051e-16	0.0240874	0.975913
22	22:45293022:45293181:clu_189227_+	ENSG00000100373	UPK3A	2	rs56343022	3	rs56343022	7.10638e-20	1.92698e-12	3.68782e-11	3.39481e-11	1
22	22:45293022:45293181:clu_189227_+	ENSG00000100373	UPK3A	3	rs226491	3	rs56343022	3.3271e-06	0.0735177	2.97769e-06	0.0649354	0.861541
22	22:45286096:45293181:clu_189227_+	ENSG00000100373	UPK3A	2	rs56343022	3	rs56343022	4.95309e-22	1.92698e-12	2.57039e-13	1.75049e-12	1
22	22:45287451:45293181:clu_189227_+	ENSG00000100373	UPK3A	0	unconditioned	3	rs56343022	1.09284e-21	1.92716e-12	5.67125e-13	9.18327e-08	1
22	22:45287451:45293181:clu_189227_+	ENSG00000100373	UPK3A	1	rs56343022	3	rs56343022	7.28022e-26	1.92698e-12	3.77804e-17	1.68846e-12	1
22	22:45287451:45289061:clu_189227_+	ENSG00000100373	UPK3A	0	unconditioned	3	rs56343022	8.56286e-15	3.3162e-10	4.44366e-06	0.171264	0.828732
22	22:45287451:45289061:clu_189227_+	ENSG00000100373	UPK3A	2	rs56343022	3	rs56343022	1.33409e-17	1.92699e-12	6.9232e-09	3.2211e-09	1
22	22:45328063:45330603:clu_189229_+	ENSG00000100376	FAM118A	0	unconditioned	0	unconditioned	0	0	0	2.15147e-09	1
22	22:45328063:45330603:clu_189229_+	ENSG00000100376	FAM118A	1	rs2142552	0	unconditioned	0	0	0	0.0109019	0.989098
22	22:45328063:45330603:clu_189229_+	ENSG00000100376	FAM118A	1	rs2142552	1	rs2142552	0	0	0	0.0236682	0.976332
22	22:45328063:45330603:clu_189229_+	ENSG00000100376	FAM118A	2	rs11556482	2	rs11556482	2.23742e-51	8.06259e-41	2.29204e-13	0.00726667	0.992733
22	22:45336411:45337834:clu_189230_+	ENSG00000100376	FAM118A	0	unconditioned	0	unconditioned	0	0	3.88627e-189	0.00157583	0.998424
22	22:45336411:45337834:clu_189230_+	ENSG00000100376	FAM118A	0	unconditioned	1	rs2142552	0	0	3.56879e-187	0.235631	0.764369
22	22:45323427:45327842:clu_189229_+	ENSG00000100376	FAM118A	0	unconditioned	0	unconditioned	0	0	2.07993e-118	0.196475	0.803525
22	22:45323427:45327842:clu_189229_+	ENSG00000100376	FAM118A	1	rs3827393	0	unconditioned	0	0	1.0199e-111	0.109665	0.890335
22	22:45323427:45327842:clu_189229_+	ENSG00000100376	FAM118A	2	rs6007594	2	rs11556482	5.0463e-49	3.88438e-40	5.16949e-11	0.0388309	0.961169
22	22:45328063:45328392:clu_189229_+	ENSG00000100376	FAM118A	0	unconditioned	0	unconditioned	0	0	2.76755e-121	0.00138643	0.998614
22	22:45328063:45328392:clu_189229_+	ENSG00000100376	FAM118A	1	rs2142552	0	unconditioned	0	0	2.92756e-76	0.0054059	0.994594
22	22:45328063:45328392:clu_189229_+	ENSG00000100376	FAM118A	1	rs2142552	1	rs2142552	0	0	2.45711e-75	0.0527723	0.947228
22	22:45328063:45328392:clu_189229_+	ENSG00000100376	FAM118A	2	rs138809539	2	rs11556482	2.60415e-63	2.47751e-40	2.66772e-25	0.0244043	0.975596
22	22:45337968:45340386:clu_189230_+	ENSG00000100376	FAM118A	0	unconditioned	0	unconditioned	0	0	2.71194e-112	0.0496831	0.950317
22	22:45337968:45340386:clu_189230_+	ENSG00000100376	FAM118A	0	unconditioned	1	rs2142552	0	0	1.95146e-112	0.0354703	0.96453
22	22:45336411:45340386:clu_189230_+	ENSG00000100376	FAM118A	0	unconditioned	1	rs2142552	0	0	1.46442e-112	0.0608805	0.939119
22	22:45335188:45335350:clu_189230_+	ENSG00000100376	FAM118A	0	unconditioned	0	unconditioned	0	0	2.28332e-68	0.224048	0.775952
22	22:45335188:45335350:clu_189230_+	ENSG00000100376	FAM118A	1	rs738177	0	unconditioned	0	0	6.35912e-65	0.166113	0.833887
22	22:45335188:45335350:clu_189230_+	ENSG00000100376	FAM118A	1	rs738177	1	rs2142552	0	0	7.62115e-65	0.199278	0.800722
22	22:45332710:45335350:clu_189230_+	ENSG00000100376	FAM118A	0	unconditioned	0	unconditioned	0	0	6.42718e-29	0.00249558	0.997504
22	22:45332710:45335350:clu_189230_+	ENSG00000100376	FAM118A	0	unconditioned	1	rs2142552	0	0	7.13267e-28	0.0378029	0.962197
22	22:45322426:45323172:clu_189228_+	ENSG00000100376	FAM118A	0	unconditioned	0	unconditioned	0	0	3.95604e-05	0.0495708	0.95039
22	22:45322426:45323172:clu_189228_+	ENSG00000100376	FAM118A	0	unconditioned	1	rs2142552	0	0	5.37075e-05	0.0676555	0.932291
22	22:37136393:37137587:clu_25741_-	ENSG00000100385	IL2RB	0	unconditioned	0	unconditioned	1.61501e-08	3.88574e-08	0.00200337	0.00382596	0.994171
22	22:40952026:40953555:clu_188816_+	ENSG00000100387	RBX1	0	unconditioned	0	unconditioned	3.04448e-14	5.89715e-08	3.75466e-08	0.0717994	0.928201
22	22:41209933:41216139:clu_188856_+	ENSG00000100395	L3MBTL2	0	unconditioned	0	unconditioned	3.8115e-68	3.85934e-10	9.15752e-60	0.0918165	0.908183
22	22:41209933:41216139:clu_188856_+	ENSG00000100395	L3MBTL2	0	unconditioned	1	rs738631	6.13919e-69	6.21625e-11	9.5745e-60	0.0960428	0.903957
22	22:41217202:41219419:clu_188856_+	ENSG00000100395	L3MBTL2	2	rs79545	1	rs738631	6.41011e-11	1.12e-10	0.0999702	0.173946	0.726084
22	22:41214026:41216139:clu_188856_+	ENSG00000100395	L3MBTL2	0	unconditioned	0	unconditioned	3.11682e-25	5.33705e-10	7.48849e-17	0.127356	0.872644
22	22:41214026:41216139:clu_188856_+	ENSG00000100395	L3MBTL2	0	unconditioned	1	rs738631	4.75581e-26	8.14355e-11	7.41702e-17	0.126131	0.873869
22	22:41214026:41216139:clu_188856_+	ENSG00000100395	L3MBTL2	1	rs139462	0	unconditioned	1.41466e-13	4.86037e-10	3.39887e-05	0.115891	0.884075
22	22:41214026:41216139:clu_188856_+	ENSG00000100395	L3MBTL2	1	rs139462	1	rs738631	2.15728e-14	7.41177e-11	3.36443e-05	0.114707	0.88526
22	22:41214026:41216139:clu_188856_+	ENSG00000100395	L3MBTL2	2	rs9607782	3	rs4822000	9.53911e-06	0.00054455	0.00432549	0.246176	0.748944
22	22:41209933:41213893:clu_188856_+	ENSG00000100395	L3MBTL2	0	unconditioned	0	unconditioned	9.5409e-15	5.58365e-10	2.2923e-06	0.133286	0.866712
22	22:41209933:41213893:clu_188856_+	ENSG00000100395	L3MBTL2	0	unconditioned	1	rs738631	1.48677e-15	8.70109e-11	2.31873e-06	0.134834	0.865163
22	22:41219536:41220734:clu_188856_+	ENSG00000100395	L3MBTL2	0	unconditioned	0	unconditioned	4.82703e-12	5.06409e-10	0.00115974	0.120792	0.878048
22	22:41219536:41220734:clu_188856_+	ENSG00000100395	L3MBTL2	0	unconditioned	1	rs738631	7.37342e-13	7.7351e-11	0.00114994	0.119755	0.879095
22	22:41281082:41284901:clu_26321_-	ENSG00000100401	RANGAP1	0	unconditioned	0	unconditioned	1.40354e-49	8.26595e-41	2.53139e-11	0.0139222	0.986078
22	22:41281082:41284901:clu_26321_-	ENSG00000100401	RANGAP1	0	unconditioned	1	rs11704524	3.07162e-47	1.80898e-38	2.27174e-11	0.0123914	0.987609
2	2:201166099:201166435:clu_101238_+	ENSG00000003402	CFLAR	2	rs13012609	2	rs13015648	8.90623e-16	6.93222e-16	0.0611356	0.0466931	0.892171
22	22:41281082:41286086:clu_26321_-	ENSG00000100401	RANGAP1	0	unconditioned	0	unconditioned	8.75155e-44	6.74365e-41	1.57841e-05	0.0111739	0.98881
22	22:41281082:41286086:clu_26321_-	ENSG00000100401	RANGAP1	0	unconditioned	1	rs11704524	2.06259e-41	1.58936e-38	1.52547e-05	0.0107655	0.989219
22	22:41281082:41285544:clu_26321_-	ENSG00000100401	RANGAP1	0	unconditioned	0	unconditioned	2.10075e-40	2.64329e-40	0.0378885	0.0467584	0.915353
22	22:41281082:41285544:clu_26321_-	ENSG00000100401	RANGAP1	0	unconditioned	1	rs11704524	5.21141e-38	6.5567e-38	0.038543	0.0475788	0.913878
22	22:41586193:41588659:clu_26378_-	ENSG00000100417	PMM1	0	unconditioned	4	rs8137031	1.12936e-19	0.0689938	1.77873e-19	0.107841	0.823165
22	22:46691777:46691870:clu_26880_-	ENSG00000100422	CERK	0	unconditioned	2	rs3830883	1.01587e-71	2.27585e-67	2.58989e-06	0.057078	0.942919
22	22:46691777:46693427:clu_26880_-	ENSG00000100422	CERK	0	unconditioned	2	rs3830883	6.4936e-70	1.83734e-67	0.000165549	0.0458877	0.953947
22	22:50064198:50068433:clu_26974_-	ENSG00000100427	MLC1	0	unconditioned	0	unconditioned	1.935e-232	5.48701e-218	6.49675e-16	0.18341	0.81659
22	22:50064198:50068433:clu_26974_-	ENSG00000100427	MLC1	0	unconditioned	1	rs3830745	3.33658e-133	9.46143e-119	7.14786e-16	0.201891	0.798109
22	22:50248751:50249103:clu_27032_-	ENSG00000100429	HDAC10	0	unconditioned	4	rs76879755	3.54257e-15	0.02692	7.23313e-15	0.0540455	0.919035
22	22:50248890:50249103:clu_27032_-	ENSG00000100429	HDAC10	0	unconditioned	4	rs76879755	2.32216e-14	0.0233976	4.74136e-14	0.0468432	0.929759
22	22:50248890:50249103:clu_27032_-	ENSG00000100429	HDAC10	1	rs76646287	4	rs76879755	1.23216e-13	0.0234992	2.51021e-13	0.0469438	0.929557
22	22:50248472:50248698:clu_27032_-	ENSG00000100429	HDAC10	0	unconditioned	4	rs76879755	1.83614e-09	0.0414263	3.74908e-09	0.0837103	0.874863
22	22:50248751:50249328:clu_27032_-	ENSG00000100429	HDAC10	0	unconditioned	4	rs76879755	4.06774e-09	0.0382009	8.30552e-09	0.0771139	0.884685
22	22:50248859:50249328:clu_27032_-	ENSG00000100429	HDAC10	0	unconditioned	4	rs76879755	2.88893e-06	0.0439225	5.89861e-06	0.0888137	0.867255
22	22:50248472:50248662:clu_27032_-	ENSG00000100429	HDAC10	0	unconditioned	4	rs76879755	1.22735e-06	0.0354429	2.50604e-06	0.071475	0.893078
22	22:50249168:50249328:clu_27032_-	ENSG00000100429	HDAC10	0	unconditioned	4	rs76879755	6.37184e-06	0.0324425	1.30101e-05	0.0653394	0.902199
22	22:50248472:50249103:clu_27032_-	ENSG00000100429	HDAC10	0	unconditioned	4	rs76879755	9.00682e-05	0.0374615	0.000183902	0.0756025	0.886662
22	22:50249168:50249860:clu_27032_-	ENSG00000100429	HDAC10	0	unconditioned	4	rs76879755	0.000452295	0.0345193	0.000923505	0.0695875	0.894517
22	22:50248890:50249328:clu_27032_-	ENSG00000100429	HDAC10	0	unconditioned	4	rs76879755	0.000741368	0.0332095	0.00151373	0.0669096	0.897626
22	22:50248472:50248831:clu_27032_-	ENSG00000100429	HDAC10	0	unconditioned	4	rs76879755	0.00121867	0.0348987	0.00248829	0.0703655	0.891029
22	22:50247776:50247890:clu_27031_-	ENSG00000100429	HDAC10	0	unconditioned	4	rs76879755	0.00165063	0.0519995	0.00337028	0.105336	0.837644
22	22:50246966:50247890:clu_27031_-	ENSG00000100429	HDAC10	0	unconditioned	4	rs76879755	0.00120157	0.076698	0.00245339	0.155839	0.763808
22	22:50249703:50249860:clu_27032_-	ENSG00000100429	HDAC10	0	unconditioned	0	unconditioned	4.32399e-54	2.45463e-53	0.00370049	0.0200306	0.976269
22	22:50249703:50249860:clu_27032_-	ENSG00000100429	HDAC10	0	unconditioned	1	rs200713867	1.69127e-51	9.59553e-51	0.00364996	0.0197316	0.976618
22	22:50249242:50249307:clu_27032_-	ENSG00000100429	HDAC10	0	unconditioned	0	unconditioned	4.85081e-54	8.97683e-54	0.00415135	0.00669326	0.989155
22	22:50249242:50249307:clu_27032_-	ENSG00000100429	HDAC10	0	unconditioned	1	rs200713867	2.17743e-51	4.02257e-51	0.00469915	0.00769355	0.987607
22	22:20316219:20319639:clu_24417_-	ENSG00000128185	DGCR6L	0	unconditioned	0	unconditioned	0	0	1.15836e-10	0.0018364	0.998164
22	22:20316219:20319639:clu_24417_-	ENSG00000128185	DGCR6L	0	unconditioned	1	rs2904577	1.79179e-258	4.38459e-251	1.15836e-10	0.0018364	0.998164
22	22:20315476:20316119:clu_24417_-	ENSG00000128185	DGCR6L	0	unconditioned	0	unconditioned	0	0	9.874e-09	0.00236143	0.997639
22	22:20315476:20316119:clu_24417_-	ENSG00000128185	DGCR6L	0	unconditioned	1	rs2904577	1.52734e-256	5.19592e-251	9.874e-09	0.00236143	0.997639
22	22:20316212:20319719:clu_24417_-	ENSG00000128185	DGCR6L	0	unconditioned	0	unconditioned	0	0	1.46071e-06	0.0121453	0.987853
22	22:20316212:20319719:clu_24417_-	ENSG00000128185	DGCR6L	0	unconditioned	1	rs2904577	2.25947e-254	2.03147e-250	1.46071e-06	0.0121453	0.987853
22	22:20316212:20319719:clu_24417_-	ENSG00000128185	DGCR6L	1	rs3747075	0	unconditioned	0	0	1.97131e-06	0.0113731	0.988625
22	22:20316212:20319719:clu_24417_-	ENSG00000128185	DGCR6L	1	rs3747075	1	rs2904577	3.04929e-254	1.91215e-250	1.97131e-06	0.0113731	0.988625
2	2:37241637:37243863:clu_97357_+	ENSG00000003509	NDUFAF7	0	unconditioned	3	rs17409514	0.000117955	0.000362503	0.000779869	0.00139938	0.99734
1	1:39743924:39748903:clu_168025_+	ENSG00000084072	PPIE	0	unconditioned	0	unconditioned	7.56442e-56	6.02954e-10	4.73601e-48	0.0367872	0.963213
22	22:20314694:20314781:clu_24421_-	ENSG00000128185	DGCR6L	0	unconditioned	2	rs148492600	9.372e-21	1.78299e-16	1.17616e-06	0.0213975	0.978601
22	22:20314694:20314781:clu_24421_-	ENSG00000128185	DGCR6L	1	rs113821366	2	rs148492600	7.65938e-22	1.7009e-16	9.61234e-08	0.0203663	0.979634
22	22:20314694:20314781:clu_24421_-	ENSG00000128185	DGCR6L	2	rs3747075	0	unconditioned	0	0	0.0101328	0.0039745	0.985893
22	22:20314694:20314781:clu_24421_-	ENSG00000128185	DGCR6L	2	rs3747075	1	rs2904577	1.56737e-250	7.67098e-251	0.0101328	0.00397326	0.985894
22	22:20319786:20319879:clu_24418_-	ENSG00000128185	DGCR6L	0	unconditioned	0	unconditioned	0	0	0.000805883	0.0100665	0.989128
22	22:20319786:20319879:clu_24418_-	ENSG00000128185	DGCR6L	0	unconditioned	1	rs2904577	1.24657e-251	1.71006e-250	0.000805883	0.0100661	0.989128
22	22:20319786:20319879:clu_24418_-	ENSG00000128185	DGCR6L	1	rs3747075	0	unconditioned	0	0	0.000499406	0.0104065	0.989094
22	22:20319786:20319879:clu_24418_-	ENSG00000128185	DGCR6L	1	rs3747075	1	rs2904577	7.72497e-252	1.76266e-250	0.000499406	0.0104062	0.989094
2	2:37231760:37232106:clu_97356_+	ENSG00000003509	NDUFAF7	0	unconditioned	0	unconditioned	1.29039e-21	1.79434e-20	0.0146967	0.203583	0.781721
2	2:37231760:37232106:clu_97356_+	ENSG00000003509	NDUFAF7	0	unconditioned	2	rs113386672	2.9356e-16	4.08182e-15	0.0123918	0.171487	0.816121
22	22:26526267:26528214:clu_25009_-	ENSG00000128294	TPST2	2	rs4149485	6	rs112346454	1.46312e-05	0.00135066	0.000270981	0.0240409	0.974323
22	22:26526267:26527606:clu_25009_-	ENSG00000128294	TPST2	0	unconditioned	6	rs112346454	1.37191e-17	0.00122215	2.54094e-16	0.0216584	0.977119
22	22:26526267:26527606:clu_25009_-	ENSG00000128294	TPST2	1	rs4149485	6	rs112346454	4.62478e-15	0.00122282	8.56559e-14	0.0216708	0.977106
22	22:26532745:26536288:clu_25010_-	ENSG00000128294	TPST2	0	unconditioned	6	rs112346454	0.000370704	0.0014222	0.00686588	0.0253748	0.965966
22	22:26528262:26532695:clu_25010_-	ENSG00000128294	TPST2	0	unconditioned	6	rs112346454	0.000943798	0.00228261	0.0174799	0.0413378	0.937956
22	22:37027095:37029216:clu_188107_+	ENSG00000128309	MPST	0	unconditioned	7	rs12165519	1.96323e-82	0.0144002	5.78897e-82	0.0415179	0.944082
22	22:37027095:37029216:clu_188107_+	ENSG00000128309	MPST	1	rs10427747	6	rs9610632	1.2399e-77	0.0597653	2.66585e-77	0.127686	0.812549
22	22:37027095:37029216:clu_188107_+	ENSG00000128309	MPST	1	rs10427747	7	rs12165519	2.99014e-78	0.014413	8.81695e-78	0.0415551	0.944032
22	22:37027095:37029216:clu_188107_+	ENSG00000128309	MPST	3	rs4820267	0	unconditioned	3.93927e-24	5.31936e-24	0.0122503	0.0155699	0.97218
22	22:37027095:37029216:clu_188107_+	ENSG00000128309	MPST	3	rs4820267	6	rs9610632	0.000375339	0.000506303	0.00581899	0.00686292	0.986436
2	2:75701287:75702199:clu_206425_-	ENSG00000005436	GCFC2	0	unconditioned	0	unconditioned	3.01175e-77	5.03635e-75	0.000370494	0.0610166	0.938613
2	2:75701287:75702199:clu_206425_-	ENSG00000005436	GCFC2	0	unconditioned	1	rs3088180	6.15911e-59	1.02994e-56	0.000376367	0.0619996	0.937624
22	22:37024810:37026999:clu_188107_+	ENSG00000128309	MPST	0	unconditioned	7	rs12165519	4.4702e-38	0.0117265	1.31812e-37	0.033623	0.95465
22	22:37024810:37026999:clu_188107_+	ENSG00000128309	MPST	1	rs10427757	7	rs12165519	3.29312e-26	0.011947	9.70945e-26	0.0342707	0.953782
22	22:37024810:37026999:clu_188107_+	ENSG00000128309	MPST	3	rs7288429	4	rs35851175	4.35815e-07	2.48194e-05	0.001647	0.0928904	0.905437
22	22:37024810:37029216:clu_188107_+	ENSG00000128309	MPST	0	unconditioned	7	rs12165519	3.55989e-37	0.014461	1.04971e-36	0.0416975	0.943842
22	22:37024810:37029216:clu_188107_+	ENSG00000128309	MPST	1	rs10427747	7	rs12165519	1.15659e-30	0.0143905	3.41005e-30	0.0414841	0.944125
22	22:37024810:37029216:clu_188107_+	ENSG00000128309	MPST	3	rs145302768	0	unconditioned	1.4398e-23	1.16217e-23	0.0447748	0.035221	0.920004
22	22:37024810:37029216:clu_188107_+	ENSG00000128309	MPST	3	rs145302768	6	rs9610632	0.00148636	0.0011979	0.0230424	0.017614	0.956659
22	22:36233455:36236596:clu_25607_-	ENSG00000128335	APOL2	1	rs6000214	5	rs73165559	2.69247e-42	0.00217131	7.96101e-41	0.0632662	0.934563
22	22:36233455:36236596:clu_25607_-	ENSG00000128335	APOL2	2	rs74865964	3	rs74865964	1.22285e-54	7.27338e-22	1.68127e-36	1.13687e-16	1
22	22:36233455:36234236:clu_25607_-	ENSG00000128335	APOL2	2	rs74865964	3	rs74865964	9.47148e-82	7.27338e-22	1.30221e-63	8.52651e-17	1
22	22:36233455:36234236:clu_25607_-	ENSG00000128335	APOL2	3	rs73165559	5	rs73165559	1.17629e-08	3.71766e-05	3.47852e-07	9.95224e-05	0.999863
22	22:36233455:36234236:clu_25607_-	ENSG00000128335	APOL2	4	rs9607326	1	rs2003814	5.3173e-25	2.36297e-23	0.000152406	0.00577876	0.994069
22	22:36233455:36239441:clu_25607_-	ENSG00000128335	APOL2	0	unconditioned	5	rs73165559	8.9918e-133	0.00217129	2.65912e-131	0.0632763	0.934552
22	22:36233455:36239441:clu_25607_-	ENSG00000128335	APOL2	1	rs6000214	5	rs73165559	1.67856e-96	0.00217132	4.96305e-95	0.0632654	0.934563
22	22:36233455:36239441:clu_25607_-	ENSG00000128335	APOL2	2	rs74865964	3	rs74865964	3.95124e-79	7.27338e-22	5.43247e-61	8.52651e-17	1
22	22:36234335:36239441:clu_25607_-	ENSG00000128335	APOL2	2	rs74865964	3	rs74865964	4.39703e-31	7.27338e-22	6.04537e-13	1.97204e-13	1
22	22:36234335:36236596:clu_25607_-	ENSG00000128335	APOL2	1	rs74865964	3	rs74865964	1.15752e-31	7.27338e-22	1.59145e-13	3.26771e-12	1
22	22:36234335:36236596:clu_25607_-	ENSG00000128335	APOL2	2	rs6000214	5	rs73165559	2.27727e-10	0.00217262	6.73312e-09	0.0633025	0.934525
22	22:36231434:36233153:clu_25606_-	ENSG00000128335	APOL2	0	unconditioned	0	unconditioned	1.34327e-82	4.65201e-37	5.48502e-48	0.0180137	0.981986
22	22:36231434:36233153:clu_25606_-	ENSG00000128335	APOL2	0	unconditioned	2	rs141951757	3.10697e-67	1.07601e-21	8.08937e-48	0.0270422	0.972958
22	22:36237363:36239441:clu_25607_-	ENSG00000128335	APOL2	2	rs74865964	3	rs74865964	6.03165e-21	2.63255e-21	0.00829277	0.00263036	0.989077
22	22:36231425:36233153:clu_25606_-	ENSG00000128335	APOL2	0	unconditioned	0	unconditioned	4.15332e-43	7.11002e-37	1.69594e-08	0.0280606	0.971939
22	22:36231425:36233153:clu_25606_-	ENSG00000128335	APOL2	0	unconditioned	2	rs141951757	5.87256e-28	1.00532e-21	1.52899e-08	0.0251998	0.9748
22	22:36233455:36239136:clu_25607_-	ENSG00000128335	APOL2	0	unconditioned	0	unconditioned	3.74049e-40	2.35778e-36	1.52737e-05	0.0953713	0.904613
22	22:36233455:36239136:clu_25607_-	ENSG00000128335	APOL2	0	unconditioned	2	rs141951757	6.82693e-26	4.30323e-22	1.77747e-06	0.0102142	0.989784
22	22:36233455:36239136:clu_25607_-	ENSG00000128335	APOL2	1	rs10532508	0	unconditioned	1.14928e-40	2.04784e-36	4.69288e-06	0.0827027	0.917293
22	22:36233455:36239136:clu_25607_-	ENSG00000128335	APOL2	1	rs10532508	2	rs141951757	1.78325e-26	3.17749e-22	4.64291e-07	0.00728024	0.992719
22	22:36231466:36233153:clu_25606_-	ENSG00000128335	APOL2	0	unconditioned	0	unconditioned	2.34675e-39	8.74545e-37	9.58256e-05	0.0347454	0.965159
22	22:36231466:36233153:clu_25606_-	ENSG00000128335	APOL2	0	unconditioned	2	rs141951757	1.4044e-24	5.23366e-22	3.65652e-05	0.0126391	0.987324
22	22:37225529:37225695:clu_25757_-	ENSG00000128340	RAC2	0	unconditioned	0	unconditioned	0	0	4.79332e-08	0.0282097	0.97179
22	22:37225529:37225695:clu_25757_-	ENSG00000128340	RAC2	0	unconditioned	1	rs9610672	1.1391e-199	6.93478e-194	3.91345e-08	0.0228477	0.977152
22	22:37225703:37225826:clu_25757_-	ENSG00000128340	RAC2	0	unconditioned	0	unconditioned	0	0	2.91873e-05	0.0436932	0.956278
22	22:37225703:37225826:clu_25757_-	ENSG00000128340	RAC2	0	unconditioned	1	rs9610672	6.71552e-197	1.02731e-193	2.30716e-05	0.0343281	0.965649
22	22:37225529:37225704:clu_25757_-	ENSG00000128340	RAC2	0	unconditioned	0	unconditioned	0	0	0.000122132	0.0847089	0.915169
22	22:37225529:37225704:clu_25757_-	ENSG00000128340	RAC2	0	unconditioned	1	rs9610672	3.3421e-196	2.34307e-193	0.00011482	0.0795772	0.920308
22	22:37231390:37231932:clu_25746_-	ENSG00000128340	RAC2	0	unconditioned	0	unconditioned	0	0	0.000184643	0.0580277	0.941788
22	22:37231390:37231932:clu_25746_-	ENSG00000128340	RAC2	0	unconditioned	1	rs9610672	5.18246e-196	1.65512e-193	0.000178047	0.0559188	0.943903
22	22:37225529:37225626:clu_25757_-	ENSG00000128340	RAC2	0	unconditioned	0	unconditioned	0	0	0.0432345	0.0811949	0.875571
22	22:37225529:37225626:clu_25757_-	ENSG00000128340	RAC2	0	unconditioned	1	rs9610672	1.14572e-193	2.17222e-193	0.0393619	0.073741	0.886897
2	2:218391495:218392115:clu_101823_+	ENSG00000018280	SLC11A1	0	unconditioned	2	rs2279014	4.48144e-116	1.26467e-27	1.81643e-90	0.0503104	0.94969
2	2:218391495:218392115:clu_101823_+	ENSG00000018280	SLC11A1	1	rs17229016	2	rs2279014	3.02966e-109	7.85071e-28	1.22799e-83	0.0308517	0.969148
22	22:38959686:38991332:clu_188503_+	ENSG00000128383	APOBEC3A;APOBEC3A	0	unconditioned	5	rs12157810	0	0.000163784	0	0.000345497	0.999491
22	22:38959686:38991332:clu_188503_+	ENSG00000128383	APOBEC3A;APOBEC3A	1	rs12157810	5	rs12157810	0	0.000163784	0	0.000345476	0.999491
22	22:38959686:38991332:clu_188503_+	ENSG00000128383	APOBEC3A;APOBEC3A	3	rs78997815	2	rs17370615	5.01122e-29	1.19101e-29	0.0506473	0.011099	0.938254
22	22:38962213:38962495:clu_188504_+	ENSG00000128383	APOBEC3A;APOBEC3A	0	unconditioned	0	unconditioned	0	0	0	0	1
22	22:38962213:38962495:clu_188504_+	ENSG00000128383	APOBEC3A;APOBEC3A	0	unconditioned	1	rs12628403	0	0	0	0	1
22	22:38962213:38962495:clu_188504_+	ENSG00000128383	APOBEC3A;APOBEC3A	0	unconditioned	2	rs17370615	3.86049e-165	9.89435e-31	3.90171e-138	0	1
22	22:38962213:38962495:clu_188504_+	ENSG00000128383	APOBEC3A;APOBEC3A	0	unconditioned	5	rs12157810	4.64751e-74	0.000163784	3.81678e-73	0.000345587	0.999491
22	22:38962213:38962495:clu_188504_+	ENSG00000128383	APOBEC3A;APOBEC3A	1	rs12628403	0	unconditioned	0	0	3.00747e-244	0	1
22	22:38962213:38962495:clu_188504_+	ENSG00000128383	APOBEC3A;APOBEC3A	1	rs12628403	1	rs12628403	0	0	3.00747e-244	0	1
22	22:38962213:38962495:clu_188504_+	ENSG00000128383	APOBEC3A;APOBEC3A	1	rs12628403	3	rs17298479	1.34305e-52	4.53704e-09	3.77156e-47	0.000274366	0.999726
22	22:38962213:38962495:clu_188504_+	ENSG00000128383	APOBEC3A;APOBEC3A	2	rs12157810	5	rs12157810	2.81994e-74	0.000163784	2.31585e-73	0.000345565	0.999491
22	22:38962213:38962495:clu_188504_+	ENSG00000128383	APOBEC3A;APOBEC3A	3	rs9619782	2	rs17370615	9.79323e-20	9.20394e-11	2.61326e-11	0.0235837	0.976416
22	22:38962213:38962495:clu_188504_+	ENSG00000128383	APOBEC3A;APOBEC3A	4	rs17370615	0	unconditioned	7.45514e-134	1.41428e-131	5.27481e-06	6.70419e-07	0.999994
22	22:38962213:38962495:clu_188504_+	ENSG00000128383	APOBEC3A;APOBEC3A	4	rs17370615	2	rs17370615	5.21909e-33	9.90091e-31	5.27481e-06	6.6912e-07	0.999994
22	22:38992149:38992431:clu_188504_+	ENSG00000128383	APOBEC3A;APOBEC3A	0	unconditioned	0	unconditioned	0	0	0	0	1
22	22:38992149:38992431:clu_188504_+	ENSG00000128383	APOBEC3A;APOBEC3A	0	unconditioned	1	rs12628403	0	0	0	0	1
22	22:38992149:38992431:clu_188504_+	ENSG00000128383	APOBEC3A;APOBEC3A	0	unconditioned	2	rs17370615	1.60043e-99	9.89435e-31	1.61752e-72	0	1
22	22:38992149:38992431:clu_188504_+	ENSG00000128383	APOBEC3A;APOBEC3A	0	unconditioned	5	rs12157810	7.08974e-61	0.000163887	5.82206e-60	0.000346346	0.99949
22	22:38992149:38992431:clu_188504_+	ENSG00000128383	APOBEC3A;APOBEC3A	1	rs12628403	0	unconditioned	0	0	0	0	1
22	22:38992149:38992431:clu_188504_+	ENSG00000128383	APOBEC3A;APOBEC3A	1	rs12628403	1	rs12628403	0	0	0	0	1
22	22:38992149:38992431:clu_188504_+	ENSG00000128383	APOBEC3A;APOBEC3A	2	rs12157810	5	rs12157810	7.23441e-116	0.000163784	5.94077e-115	0.000345471	0.999491
22	22:38962213:38992431:clu_188504_+	ENSG00000128383	APOBEC3A;APOBEC3A	0	unconditioned	0	unconditioned	0	0	1.22453e-305	0	1
22	22:38962213:38992431:clu_188504_+	ENSG00000128383	APOBEC3A;APOBEC3A	0	unconditioned	1	rs12628403	0	0	1.22453e-305	0	1
22	22:38962213:38992431:clu_188504_+	ENSG00000128383	APOBEC3A;APOBEC3A	1	rs12628403	0	unconditioned	0	0	1.05375e-198	0	1
22	22:38962213:38992431:clu_188504_+	ENSG00000128383	APOBEC3A;APOBEC3A	1	rs12628403	1	rs12628403	0	0	1.05375e-198	0	1
22	22:38962213:38992431:clu_188504_+	ENSG00000128383	APOBEC3A;APOBEC3A	2	rs12157810	5	rs12157810	2.13386e-17	0.000179997	1.75231e-16	0.00047878	0.999341
22	22:38961681:38962098:clu_188504_+	ENSG00000128383	APOBEC3A;APOBEC3A	0	unconditioned	5	rs12157810	1.33369e-151	0.000163784	1.0953e-150	0.000345586	0.999491
22	22:38961681:38962098:clu_188504_+	ENSG00000128383	APOBEC3A;APOBEC3A	1	rs12157810	5	rs12157810	5.8595e-45	0.000163788	4.81193e-44	0.000345567	0.999491
22	22:38961681:38962098:clu_188504_+	ENSG00000128383	APOBEC3A;APOBEC3A	2	rs146751957	2	rs17370615	1.55419e-30	5.36568e-11	4.14725e-22	0.0133313	0.986669
22	22:38961681:38962098:clu_188504_+	ENSG00000128383	APOBEC3A;APOBEC3A	3	rs12628403	0	unconditioned	0	0	1.81443e-19	1.59162e-15	1
22	22:38961681:38962098:clu_188504_+	ENSG00000128383	APOBEC3A;APOBEC3A	3	rs12628403	1	rs12628403	0	0	1.81443e-19	1.59162e-15	1
22	22:38961681:38962098:clu_188504_+	ENSG00000128383	APOBEC3A;APOBEC3A	4	rs17370615	0	unconditioned	1.13406e-135	1.41337e-131	8.02392e-08	2.00223e-08	1
22	22:38961681:38962098:clu_188504_+	ENSG00000128383	APOBEC3A;APOBEC3A	4	rs17370615	2	rs17370615	7.93915e-35	9.89454e-31	8.02392e-08	1.99623e-08	1
22	22:38961681:38962098:clu_188504_+	ENSG00000128383	APOBEC3A;APOBEC3A	6	rs17298479	3	rs17298479	7.80768e-11	4.83034e-09	2.19255e-05	0.000356833	0.999621
22	22:38957720:38959542:clu_188503_+	ENSG00000128383	APOBEC3A;APOBEC3A	0	unconditioned	5	rs12157810	3.67017e-61	0.000323177	3.0142e-60	0.00165613	0.998021
22	22:38957720:38959542:clu_188503_+	ENSG00000128383	APOBEC3A;APOBEC3A	1	rs144420983	5	rs12157810	7.47008e-65	0.000243989	6.13487e-64	0.00100503	0.998751
22	22:38959686:38961387:clu_188503_+	ENSG00000128383	APOBEC3A;APOBEC3A	0	unconditioned	5	rs12157810	4.61912e-30	0.000163787	3.79355e-29	0.00034564	0.999491
22	22:38959686:38961387:clu_188503_+	ENSG00000128383	APOBEC3A;APOBEC3A	1	rs12157810	5	rs12157810	4.06855e-23	0.000163815	3.34137e-22	0.000345869	0.99949
22	22:38952850:38957588:clu_188502_+	ENSG00000128383	APOBEC3A;APOBEC3A	0	unconditioned	4	rs11914037	2.28565e-16	1.6477e-06	3.34271e-13	0.00141114	0.998587
22	22:38952850:38957588:clu_188502_+	ENSG00000128383	APOBEC3A;APOBEC3A	1	rs11914037	4	rs11914037	5.57046e-18	1.66272e-06	8.14668e-15	0.00143312	0.998565
22	22:38952850:38957588:clu_188502_+	ENSG00000128383	APOBEC3A;APOBEC3A	2	rs12628403	0	unconditioned	0	0	5.8533e-08	1.24276e-07	1
22	22:38952850:38957588:clu_188502_+	ENSG00000128383	APOBEC3A;APOBEC3A	2	rs12628403	1	rs12628403	0	0	5.8533e-08	1.24259e-07	1
22	22:38952850:38952961:clu_188502_+	ENSG00000128383	APOBEC3A;APOBEC3A	0	unconditioned	4	rs11914037	2.14099e-12	1.93516e-06	3.13115e-09	0.00183196	0.998166
22	22:38952850:38952961:clu_188502_+	ENSG00000128383	APOBEC3A;APOBEC3A	1	rs11914037	4	rs11914037	2.99964e-13	1.85827e-06	4.38691e-10	0.0017194	0.998279
22	22:38952850:38952961:clu_188502_+	ENSG00000128383	APOBEC3A;APOBEC3A	2	rs12628403	0	unconditioned	0	0	0.00799836	0.00320058	0.988801
22	22:38952850:38952961:clu_188502_+	ENSG00000128383	APOBEC3A;APOBEC3A	2	rs12628403	1	rs12628403	0	0	0.00799851	0.00318192	0.98882
2	2:218385266:218386635:clu_101822_+	ENSG00000018280	SLC11A1	0	unconditioned	2	rs2279014	1.39017e-103	3.20358e-27	5.6347e-78	0.128978	0.871022
2	2:218385266:218386635:clu_101822_+	ENSG00000018280	SLC11A1	1	rs17229016	2	rs2279014	2.63833e-95	3.04891e-27	1.06938e-69	0.122702	0.877298
2	2:218385266:218386635:clu_101822_+	ENSG00000018280	SLC11A1	2	rs78308210	0	unconditioned	0	0	0.0829789	0.0868248	0.830196
2	2:218385266:218386635:clu_101822_+	ENSG00000018280	SLC11A1	2	rs78308210	1	rs35143308	0	0	0.0686478	0.0716566	0.859696
22	22:38953527:38957346:clu_188502_+	ENSG00000128383	APOBEC3A;APOBEC3A	0	unconditioned	4	rs11914037	6.18606e-06	2.31296e-05	0.00904697	0.0328685	0.958055
22	22:45672179:45689712:clu_189244_+	ENSG00000130638	ATXN10	0	unconditioned	0	unconditioned	1.37488e-260	5.25002e-260	0.0202164	0.0762934	0.90349
22	22:45672179:45689712:clu_189244_+	ENSG00000130638	ATXN10	0	unconditioned	1	rs134855	1.09606e-208	4.18512e-208	0.0201489	0.0760308	0.90382
22	22:45672186:45689712:clu_189244_+	ENSG00000130638	ATXN10	0	unconditioned	0	unconditioned	4.08693e-261	1.76231e-260	0.00600948	0.0249442	0.969046
22	22:45672186:45689712:clu_189244_+	ENSG00000130638	ATXN10	0	unconditioned	1	rs134855	3.18683e-209	1.37417e-208	0.00585833	0.0242914	0.96985
2	2:218391495:218392981:clu_101823_+	ENSG00000018280	SLC11A1	0	unconditioned	2	rs2279014	6.36685e-85	2.91621e-28	2.58063e-59	0.0108309	0.989169
22	22:23882592:23882759:clu_187245_+	ENSG00000133460	SLC2A11	0	unconditioned	0	unconditioned	0	0	0.00163799	0.0351976	0.963164
22	22:23882592:23882759:clu_187245_+	ENSG00000133460	SLC2A11	0	unconditioned	1	rs137972406	1.39708e-269	3.08424e-268	0.00145987	0.0312611	0.967279
22	22:31160303:31192684:clu_187795_+	ENSG00000138942	RNF185	0	unconditioned	1	rs71324184	0	0	2.79899e-88	0.145118	0.854882
22	22:31187270:31192684:clu_187795_+	ENSG00000138942	RNF185	0	unconditioned	0	unconditioned	0	0	4.7435e-06	0.100018	0.899977
22	22:31187270:31192684:clu_187795_+	ENSG00000138942	RNF185	0	unconditioned	1	rs71324184	0	0	4.37938e-06	0.0922638	0.907732
22	22:31160303:31176262:clu_187795_+	ENSG00000138942	RNF185	0	unconditioned	2	rs150418532	5.33122e-06	0.000348505	0.00144633	0.0936432	0.904557
2	2:218385266:218385412:clu_101822_+	ENSG00000018280	SLC11A1	0	unconditioned	2	rs2279014	1.41297e-66	2.1549e-27	5.7271e-41	0.0864296	0.91357
2	2:218385266:218385412:clu_101822_+	ENSG00000018280	SLC11A1	1	rs17229016	2	rs2279014	3.73666e-63	2.29211e-27	1.51456e-37	0.0919965	0.908004
22	22:44181185:44181742:clu_189177_+	ENSG00000138964	PARVG	0	unconditioned	3	rs139099	8.96105e-22	2.01704e-21	0.00376027	0.00747522	0.988765
22	22:44192104:44193801:clu_189182_+	ENSG00000138964	PARVG	0	unconditioned	1	rs3842785	4.70726e-31	7.62982e-31	0.0787363	0.126826	0.794438
22	22:23696688:23697171:clu_187208_+	ENSG00000159496	RGL4	2	rs186421604	1	rs186421604	4.13838e-24	1.28516e-18	3.22262e-09	7.71182e-07	0.999999
2	2:218385485:218386635:clu_101822_+	ENSG00000018280	SLC11A1	0	unconditioned	2	rs2279014	1.00379e-65	1.52885e-28	4.06861e-40	0.00520198	0.994798
22	22:23698333:23698555:clu_187208_+	ENSG00000159496	RGL4	2	rs189073844	1	rs186421604	5.31126e-17	2.03136e-17	0.0413595	0.0148747	0.943766
22	22:30663260:30663404:clu_25299_-	ENSG00000167065	DUSP18	0	unconditioned	2	rs2240002	0	4.48685e-33	0	7.06271e-06	0.999993
22	22:30664080:30664955:clu_25299_-	ENSG00000167065	DUSP18	4	rs9609037	2	rs2240002	4.65007e-32	2.99139e-32	0.0104369	0.00573022	0.983833
22	22:30665121:30667462:clu_25299_-	ENSG00000167065	DUSP18	4	rs5997714	2	rs2240002	2.60569e-32	8.05405e-32	0.00584838	0.0171	0.977052
2	2:218387934:218388534:clu_101924_+	ENSG00000018280	SLC11A1	0	unconditioned	0	unconditioned	0	0	8.52266e-07	0.0125409	0.987458
2	2:218387934:218388534:clu_101924_+	ENSG00000018280	SLC11A1	0	unconditioned	1	rs35143308	0	0	3.17265e-06	0.0494103	0.950587
2	2:218387934:218388534:clu_101924_+	ENSG00000018280	SLC11A1	1	rs62182085	0	unconditioned	0	0	5.04919e-05	0.0195633	0.980386
2	2:218387934:218388534:clu_101924_+	ENSG00000018280	SLC11A1	1	rs62182085	1	rs35143308	0	0	0.000159922	0.0641319	0.935708
1	1:39762651:39763689:clu_168027_+	ENSG00000084072	PPIE	0	unconditioned	0	unconditioned	4.04958e-50	2.04884e-09	2.5354e-42	0.127403	0.872597
1	1:39762651:39763689:clu_168027_+	ENSG00000084072	PPIE	1	rs10888958	0	unconditioned	3.83507e-33	1.71945e-09	2.4011e-25	0.10676	0.89324
22	22:30664080:30667462:clu_25299_-	ENSG00000167065	DUSP18	4	rs5994329	3	rs77283497	2.05853e-18	1.22742e-07	6.1587e-14	0.00267486	0.997325
22	22:30652297:30663404:clu_25299_-	ENSG00000167065	DUSP18	0	unconditioned	2	rs2240002	3.11313e-43	3.05001e-31	6.9873e-14	0.0675239	0.932476
22	22:30652297:30663404:clu_25299_-	ENSG00000167065	DUSP18	2	rs5997722	3	rs77283497	3.06185e-17	1.38416e-07	9.16055e-13	0.00314432	0.996856
22	22:30664080:30666807:clu_25299_-	ENSG00000167065	DUSP18	2	rs4820895	4	rs7510807	0.000318837	0.0173686	0.00298154	0.161602	0.817729
22	22:41794477:41795735:clu_188968_+	ENSG00000167077	MEI1	2	rs139550	0	unconditioned	0	0	0.0203624	0.233494	0.746144
22	22:41794477:41795735:clu_188968_+	ENSG00000167077	MEI1	2	rs139550	1	rs8141103	2.2571e-278	2.59589e-277	0.0194295	0.222701	0.757869
22	22:41784420:41793829:clu_188967_+	ENSG00000167077	MEI1	0	unconditioned	0	unconditioned	0	0	2.73502e-13	0.1242	0.8758
22	22:41784420:41793829:clu_188967_+	ENSG00000167077	MEI1	0	unconditioned	1	rs8141103	3.53355e-289	1.61594e-277	3.04175e-13	0.138241	0.861759
22	22:50190648:50193027:clu_189444_+	ENSG00000170638	TRABD	0	unconditioned	0	unconditioned	0	0	9.91863e-257	5.08173e-09	1
22	22:50190648:50193027:clu_189444_+	ENSG00000170638	TRABD	0	unconditioned	1	rs55955211	0	0	9.91863e-257	5.08174e-09	1
22	22:50190648:50193027:clu_189444_+	ENSG00000170638	TRABD	1	rs55955211	0	unconditioned	0	0	9.23547e-142	0.000418434	0.999582
22	22:50190648:50193027:clu_189444_+	ENSG00000170638	TRABD	1	rs55955211	1	rs55955211	0	0	9.23547e-142	0.000418434	0.999582
2	2:118970996:118971499:clu_99796_+	ENSG00000019169	MARCO	0	unconditioned	0	unconditioned	0	0	4.92116e-61	0.000941881	0.999058
2	2:118970996:118971499:clu_99796_+	ENSG00000019169	MARCO	0	unconditioned	1	rs4491733	0	0	4.91968e-61	0.000941295	0.999059
22	22:50186001:50193027:clu_189444_+	ENSG00000170638	TRABD	2	rs55955211	0	unconditioned	0	0	4.23584e-24	0.000182536	0.999817
22	22:50186001:50193027:clu_189444_+	ENSG00000170638	TRABD	2	rs55955211	1	rs55955211	0	0	4.23584e-24	0.000182536	0.999817
22	22:50190796:50193027:clu_189444_+	ENSG00000170638	TRABD	0	unconditioned	0	unconditioned	0	0	6.32207e-13	0.0351889	0.964811
22	22:50190796:50193027:clu_189444_+	ENSG00000170638	TRABD	0	unconditioned	1	rs55955211	0	0	6.32207e-13	0.0351889	0.964811
22	22:50190796:50193027:clu_189444_+	ENSG00000170638	TRABD	1	rs75107793	0	unconditioned	0	0	1.68445e-07	0.0227742	0.977226
22	22:50190796:50193027:clu_189444_+	ENSG00000170638	TRABD	1	rs75107793	1	rs55955211	0	0	1.68445e-07	0.0227742	0.977226
22	22:50186005:50193027:clu_189444_+	ENSG00000170638	TRABD	0	unconditioned	0	unconditioned	0	0	0.00429271	0.0103488	0.985359
22	22:50186005:50193027:clu_189444_+	ENSG00000170638	TRABD	0	unconditioned	1	rs55955211	0	0	0.00429274	0.0103418	0.985365
22	22:50197544:50197660:clu_189446_+	ENSG00000170638	TRABD	0	unconditioned	4	rs117327817	1.62289e-10	1.72355e-09	0.0016601	0.0166489	0.981691
2	2:118990633:118993124:clu_99799_+	ENSG00000019169	MARCO	0	unconditioned	0	unconditioned	0	0	1.43775e-40	0.000567452	0.999433
2	2:118990633:118993124:clu_99799_+	ENSG00000019169	MARCO	0	unconditioned	1	rs4491733	0	0	1.43724e-40	0.000566893	0.999433
22	22:17105602:17107727:clu_186494_+	ENSG00000177663	IL17RA	0	unconditioned	4	rs34495746	1.24219e-196	1.96296e-17	7.1301e-183	0.000126857	0.999873
22	22:17105602:17107727:clu_186494_+	ENSG00000177663	IL17RA	0	unconditioned	5	rs3827278	1.65408e-180	5.30116e-15	5.64514e-169	0.000810018	0.99919
22	22:17105602:17107727:clu_186494_+	ENSG00000177663	IL17RA	1	rs34495746	4	rs34495746	4.69376e-250	1.49245e-16	2.6942e-236	0.00757418	0.992426
22	22:17105602:17107727:clu_186494_+	ENSG00000177663	IL17RA	4	rs9606602	2	rs41323645	3.37935e-19	3.06753e-19	0.0630717	0.0563715	0.880557
22	22:17105602:17107727:clu_186494_+	ENSG00000177663	IL17RA	4	rs9606602	4	rs34495746	4.79133e-12	4.33105e-12	0.00479476	0.00334229	0.991863
22	22:17098887:17100355:clu_186493_+	ENSG00000177663	IL17RA	0	unconditioned	1	rs117861234	2.21923e-76	1.41258e-23	1.57105e-56	4.84349e-12	1
22	22:17098887:17100355:clu_186493_+	ENSG00000177663	IL17RA	1	rs117861234	1	rs117861234	4.2613e-71	1.41258e-23	3.01668e-51	4.96439e-12	1
22	22:17098887:17100355:clu_186493_+	ENSG00000177663	IL17RA	2	rs140770029	3	rs140770029	6.59588e-41	1.03281e-18	6.86972e-26	7.57684e-05	0.999924
22	22:17098887:17100355:clu_186493_+	ENSG00000177663	IL17RA	5	rs116969679	7	rs76025168	0.0236292	0.0134524	0.0139571	0.00700397	0.941957
22	22:17098887:17099150:clu_186493_+	ENSG00000177663	IL17RA	0	unconditioned	1	rs117861234	1.72963e-53	1.41342e-23	1.22444e-33	5.94502e-07	0.999999
22	22:17098887:17099150:clu_186493_+	ENSG00000177663	IL17RA	1	rs117861234	1	rs117861234	6.88757e-53	1.42378e-23	4.87588e-33	7.93751e-06	0.999992
22	22:17098887:17099150:clu_186493_+	ENSG00000177663	IL17RA	2	rs140770029	3	rs140770029	1.31655e-33	1.02581e-18	1.37121e-18	6.84661e-05	0.999932
22	22:17098887:17099150:clu_186493_+	ENSG00000177663	IL17RA	3	rs575774708	7	rs76025168	0.0265214	0.0113169	0.0157726	0.00578966	0.940599
22	22:17099310:17100355:clu_186493_+	ENSG00000177663	IL17RA	0	unconditioned	1	rs117861234	4.66928e-50	1.41258e-23	3.3055e-30	9.39336e-11	1
22	22:17099310:17100355:clu_186493_+	ENSG00000177663	IL17RA	1	rs117861234	1	rs117861234	1.33238e-49	1.41258e-23	9.43222e-30	1.19373e-09	1
22	22:17099310:17100355:clu_186493_+	ENSG00000177663	IL17RA	2	rs140770029	3	rs140770029	4.4169e-30	1.59085e-18	4.60028e-15	0.000657556	0.999342
22	22:17110927:17111121:clu_186517_+	ENSG00000177663	IL17RA	3	rs7288243	4	rs34495746	1.4001e-15	6.3901e-16	0.0803654	0.0357951	0.88384
22	22:17109792:17114998:clu_186495_+	ENSG00000177663	IL17RA	0	unconditioned	5	rs3827278	1.74614e-26	7.68608e-15	5.95932e-15	0.00162477	0.998375
22	22:17105602:17105853:clu_186494_+	ENSG00000177663	IL17RA	0	unconditioned	5	rs3827278	3.02565e-24	8.77152e-15	1.03261e-12	0.00199559	0.998004
22	22:17105602:17105853:clu_186494_+	ENSG00000177663	IL17RA	1	rs1656	5	rs3827278	4.23449e-30	8.62136e-15	1.44517e-18	0.00194429	0.998056
22	22:17104810:17105591:clu_186494_+	ENSG00000177663	IL17RA	0	unconditioned	4	rs34495746	9.38989e-22	8.15451e-17	5.38976e-08	0.00368434	0.996316
22	22:17104810:17105591:clu_186494_+	ENSG00000177663	IL17RA	0	unconditioned	5	rs3827278	2.41933e-21	8.75361e-15	8.25681e-10	0.00198947	0.998011
22	22:17104810:17105591:clu_186494_+	ENSG00000177663	IL17RA	1	rs1656	5	rs3827278	6.79658e-26	8.62123e-15	2.31957e-14	0.00194424	0.998056
22	22:17104810:17105591:clu_186494_+	ENSG00000177663	IL17RA	2	rs879575	4	rs34495746	4.38423e-23	1.55247e-16	2.51653e-09	0.00791903	0.992081
22	22:17105954:17107727:clu_186494_+	ENSG00000177663	IL17RA	0	unconditioned	4	rs34495746	1.22759e-19	1.15135e-16	7.04633e-06	0.00561435	0.994379
22	22:17105954:17107727:clu_186494_+	ENSG00000177663	IL17RA	2	rs73381911	0	unconditioned	1.529e-47	1.15269e-47	0.0335185	0.0243271	0.942154
22	22:17105954:17107727:clu_186494_+	ENSG00000177663	IL17RA	2	rs73381911	2	rs41323645	4.27001e-20	3.06035e-20	0.00796949	0.00472449	0.987306
22	22:17105954:17107727:clu_186494_+	ENSG00000177663	IL17RA	2	rs73381911	4	rs34495746	9.80789e-16	6.35442e-16	0.0562969	0.035566	0.908137
22	22:38992149:38992431:clu_188504_+	ENSG00000179750	APOBEC3B	0	unconditioned	3	rs12628403	0	6.33377e-25	0	0	1
22	22:38992149:38992431:clu_188504_+	ENSG00000179750	APOBEC3B	1	rs12628403	3	rs12628403	0	6.33377e-25	0	0	1
22	22:38992149:38992431:clu_188504_+	ENSG00000179750	APOBEC3B	2	rs12157810	0	unconditioned	0	0	4.41705e-115	6.23913e-13	1
22	22:38992149:38992431:clu_188504_+	ENSG00000179750	APOBEC3B	2	rs12157810	1	rs12157810	0	0	4.41705e-115	6.23913e-13	1
22	22:38992149:38992431:clu_188504_+	ENSG00000179750	APOBEC3B	3	rs5757380	2	rs28544250	4.06075e-58	2.06532e-48	1.73918e-11	0.0875434	0.912457
2	2:118991875:118992450:clu_99799_+	ENSG00000019169	MARCO	0	unconditioned	0	unconditioned	0	0	2.33142e-33	0.00135826	0.998642
2	2:118991875:118992450:clu_99799_+	ENSG00000019169	MARCO	0	unconditioned	1	rs4491733	0	0	2.33156e-33	0.0013584	0.998642
2	2:118977935:118982156:clu_99798_+	ENSG00000019169	MARCO	0	unconditioned	0	unconditioned	0	0	7.27867e-29	0.00113075	0.998869
2	2:118977935:118982156:clu_99798_+	ENSG00000019169	MARCO	0	unconditioned	1	rs4491733	0	0	7.27664e-29	0.00113016	0.99887
22	22:49904384:49907721:clu_26942_-	ENSG00000182858	ALG12	0	unconditioned	2	rs28516848	1.18134e-20	9.93113e-15	4.30291e-09	0.00261994	0.99738
22	22:49904384:49907721:clu_26942_-	ENSG00000182858	ALG12	1	rs62233155	2	rs28516848	2.06092e-21	7.15586e-15	7.50672e-10	0.00160806	0.998392
22	22:49904506:49907721:clu_26942_-	ENSG00000182858	ALG12	0	unconditioned	2	rs28516848	3.77659e-19	1.02694e-14	1.37559e-07	0.0027433	0.997257
22	22:49904506:49907721:clu_26942_-	ENSG00000182858	ALG12	1	rs62233155	2	rs28516848	8.3114e-20	7.57873e-15	3.02735e-08	0.00176224	0.998238
22	22:42079905:42081925:clu_188989_+	ENSG00000183172	SMDT1	0	unconditioned	0	unconditioned	0	0	2.12662e-17	0.0414293	0.958571
22	22:42082436:42083119:clu_188989_+	ENSG00000183172	SMDT1	0	unconditioned	0	unconditioned	0	0	1.56468e-13	0.150563	0.849437
22	22:42079905:42083119:clu_188989_+	ENSG00000183172	SMDT1	0	unconditioned	0	unconditioned	0	0	3.64472e-07	0.061937	0.938063
22	22:42082065:42082921:clu_188989_+	ENSG00000183172	SMDT1	0	unconditioned	0	unconditioned	0	0	2.59535e-07	0.0812951	0.918705
22	22:42082065:42082921:clu_188989_+	ENSG00000183172	SMDT1	1	rs12157278	0	unconditioned	0	0	6.80366e-08	0.0808612	0.919139
22	22:20043443:20047970:clu_186749_+	ENSG00000183597	TANGO2	2	rs737985	1	rs2078749	2.8242e-59	2.88998e-48	3.9684e-13	0.0396481	0.960352
22	22:20043443:20047970:clu_186749_+	ENSG00000183597	TANGO2	3	rs12627769	3	rs2008701	3.57664e-08	3.17137e-07	0.0110658	0.0972275	0.891706
2	2:118982254:118982357:clu_99798_+	ENSG00000019169	MARCO	0	unconditioned	0	unconditioned	0	0	7.4993e-28	0.00908753	0.990912
2	2:118982254:118982357:clu_99798_+	ENSG00000019169	MARCO	0	unconditioned	1	rs4491733	0	0	7.50791e-28	0.00909911	0.990901
22	22:20043443:20052465:clu_186749_+	ENSG00000183597	TANGO2	2	rs737985	1	rs2078749	2.15437e-61	4.23855e-48	3.02719e-15	0.0586164	0.941384
22	22:20043443:20052465:clu_186749_+	ENSG00000183597	TANGO2	3	rs12627769	3	rs2008701	1.0142e-08	4.603e-07	0.00313785	0.141557	0.855305
22	22:20021246:20036760:clu_186747_+	ENSG00000183597	TANGO2	0	unconditioned	1	rs2078749	2.74877e-62	5.55873e-48	3.86242e-16	0.0771854	0.922815
22	22:20021134:20036760:clu_186747_+	ENSG00000183597	TANGO2	0	unconditioned	1	rs2078749	1.0649e-60	6.24342e-48	1.49634e-14	0.0868158	0.913184
22	22:20056013:20064542:clu_186750_+	ENSG00000183597	TANGO2	0	unconditioned	3	rs2008701	8.58645e-14	6.01352e-07	2.65657e-08	0.185238	0.814761
22	22:20056013:20064542:clu_186750_+	ENSG00000183597	TANGO2	2	rs5748501	0	unconditioned	1.09923e-85	4.22801e-85	0.00701405	0.0260115	0.966974
22	22:20056013:20064542:clu_186750_+	ENSG00000183597	TANGO2	2	rs5748501	1	rs2078749	6.28431e-49	2.41613e-48	0.00883037	0.0329919	0.958178
22	22:20056013:20061530:clu_186750_+	ENSG00000183597	TANGO2	0	unconditioned	2	rs720012	1.63834e-40	1.29866e-33	3.02455e-08	0.238986	0.761014
22	22:20056013:20061530:clu_186750_+	ENSG00000183597	TANGO2	1	rs3804044	2	rs720012	1.50524e-37	5.7621e-34	2.77882e-05	0.10548	0.894493
22	22:20056013:20061530:clu_186750_+	ENSG00000183597	TANGO2	2	rs12627769	3	rs2008701	1.06603e-09	7.03527e-07	0.000329821	0.216882	0.782788
2	2:118991875:118993124:clu_99799_+	ENSG00000019169	MARCO	0	unconditioned	0	unconditioned	0	0	3.9023e-17	0.169288	0.830712
2	2:118991875:118993124:clu_99799_+	ENSG00000019169	MARCO	0	unconditioned	1	rs4491733	0	0	3.90143e-17	0.16925	0.83075
22	22:20061361:20061530:clu_186750_+	ENSG00000183597	TANGO2	1	rs9606241	3	rs2008701	3.57125e-11	5.43195e-07	1.10491e-05	0.167227	0.832762
22	22:20052584:20055943:clu_186750_+	ENSG00000183597	TANGO2	0	unconditioned	3	rs2008701	2.25746e-09	7.94805e-07	0.000698436	0.245151	0.75415
22	22:20056013:20061496:clu_186750_+	ENSG00000183597	TANGO2	0	unconditioned	2	rs720012	1.38741e-35	4.13889e-34	0.0025613	0.0754862	0.921952
2	2:118974440:118977471:clu_99797_+	ENSG00000019169	MARCO	0	unconditioned	0	unconditioned	0	0	3.31954e-17	0.00644971	0.99355
2	2:118974440:118977471:clu_99797_+	ENSG00000019169	MARCO	0	unconditioned	1	rs4491733	0	0	3.32223e-17	0.00645576	0.993544
22	22:49925200:49925417:clu_189399_+	ENSG00000184164	CRELD2	0	unconditioned	0	unconditioned	0	0	1.60541e-12	0.0272458	0.972754
22	22:49925200:49925417:clu_189399_+	ENSG00000184164	CRELD2	0	unconditioned	1	rs9616386	3.49164e-188	6.13733e-178	1.70164e-12	0.028939	0.971061
2	2:118990633:118991822:clu_99799_+	ENSG00000019169	MARCO	0	unconditioned	0	unconditioned	0	0	6.23215e-16	0.00390388	0.996096
2	2:118990633:118991822:clu_99799_+	ENSG00000019169	MARCO	0	unconditioned	1	rs4491733	0	0	6.23077e-16	0.0039028	0.996097
22	22:38123258:38126371:clu_25910_-	ENSG00000184381	PLA2G6	0	unconditioned	0	unconditioned	1.12471e-66	2.83308e-33	5.2712e-37	0.000328109	0.999672
22	22:38123258:38126371:clu_25910_-	ENSG00000184381	PLA2G6	0	unconditioned	1	rs2076118	2.47589e-64	6.2366e-31	5.05826e-37	0.000274417	0.999726
22	22:38125691:38126371:clu_25910_-	ENSG00000184381	PLA2G6	0	unconditioned	0	unconditioned	6.01571e-48	6.33579e-33	2.81939e-18	0.00197137	0.998029
22	22:38125691:38126371:clu_25910_-	ENSG00000184381	PLA2G6	0	unconditioned	1	rs2076118	1.45576e-45	1.53321e-30	2.97413e-18	0.00213451	0.997865
22	22:38123258:38125639:clu_25910_-	ENSG00000184381	PLA2G6	0	unconditioned	0	unconditioned	2.51672e-46	3.86093e-33	1.17951e-16	0.000810313	0.99919
22	22:38123258:38125639:clu_25910_-	ENSG00000184381	PLA2G6	0	unconditioned	1	rs2076118	5.56371e-44	8.53534e-31	1.13667e-16	0.000744523	0.999255
22	22:38120909:38123095:clu_25910_-	ENSG00000184381	PLA2G6	0	unconditioned	0	unconditioned	6.22179e-38	1.30511e-31	2.91597e-08	0.0602269	0.939773
22	22:38120909:38123095:clu_25910_-	ENSG00000184381	PLA2G6	0	unconditioned	1	rs2076118	1.46391e-35	3.07076e-29	2.99078e-08	0.0617978	0.938202
22	22:38128430:38129454:clu_25911_-	ENSG00000184381	PLA2G6	0	unconditioned	0	unconditioned	8.19326e-38	6.26294e-32	3.83994e-08	0.0283809	0.971619
22	22:38128430:38129454:clu_25911_-	ENSG00000184381	PLA2G6	0	unconditioned	1	rs2076118	1.79337e-35	1.37085e-29	3.66387e-08	0.0270337	0.972966
22	22:21001411:21001832:clu_24547_-	ENSG00000184436	THAP7	0	unconditioned	0	unconditioned	1.73295e-127	1.48541e-14	5.33595e-116	0.00357733	0.996423
22	22:21001411:21001832:clu_24547_-	ENSG00000184436	THAP7	0	unconditioned	1	rs370907	1.7242e-128	1.47791e-15	1.39156e-115	0.0109388	0.989061
22	22:21001411:21001832:clu_24547_-	ENSG00000184436	THAP7	1	rs28372939	0	unconditioned	5.33063e-118	1.49155e-14	1.64136e-106	0.00359624	0.996404
22	22:21001411:21001832:clu_24547_-	ENSG00000184436	THAP7	1	rs28372939	1	rs370907	5.30361e-119	1.48398e-15	4.28041e-106	0.0109879	0.989012
22	22:21001411:21001707:clu_24547_-	ENSG00000184436	THAP7	0	unconditioned	0	unconditioned	6.76498e-78	1.64526e-14	2.08302e-66	0.00407003	0.99593
22	22:21001411:21001707:clu_24547_-	ENSG00000184436	THAP7	0	unconditioned	1	rs370907	6.72746e-79	1.63614e-15	5.42957e-66	0.0122171	0.987783
22	22:21001411:21001707:clu_24547_-	ENSG00000184436	THAP7	1	rs28372939	0	unconditioned	2.96248e-77	1.66891e-14	9.12181e-66	0.0041429	0.995857
22	22:21001411:21001707:clu_24547_-	ENSG00000184436	THAP7	1	rs28372939	1	rs370907	2.94583e-78	1.65953e-15	2.37751e-65	0.012406	0.987594
2	2:118982254:118990589:clu_99798_+	ENSG00000019169	MARCO	0	unconditioned	0	unconditioned	0	0	2.91847e-13	0.00248017	0.99752
2	2:118982254:118990589:clu_99798_+	ENSG00000019169	MARCO	0	unconditioned	1	rs4491733	0	0	2.91721e-13	0.00247867	0.997521
1	1:39753052:39763689:clu_168027_+	ENSG00000084072	PPIE	0	unconditioned	1	rs14528	3.48243e-13	0.000179721	1.46996e-10	0.0749367	0.924884
1	1:39753052:39763689:clu_168027_+	ENSG00000084072	PPIE	1	rs230320	3	rs369113959	9.93567e-08	0.0890044	2.23888e-07	0.199849	0.711146
22	22:19895200:19895407:clu_24354_-	ENSG00000184470	TXNRD2	0	unconditioned	2	rs8142006	4.77815e-207	3.42216e-53	5.75659e-157	0.00312607	0.996874
22	22:19895200:19895407:clu_24354_-	ENSG00000184470	TXNRD2	1	rs12168841	2	rs8142006	4.41887e-199	4.00825e-53	5.32375e-149	0.00383288	0.996167
22	22:19895200:19895407:clu_24354_-	ENSG00000184470	TXNRD2	2	rs1139795	0	unconditioned	1.08242e-114	3.42424e-108	3.04484e-08	0.0954194	0.904581
22	22:19895200:19895407:clu_24354_-	ENSG00000184470	TXNRD2	2	rs1139795	1	rs13056219	3.9979e-58	1.26474e-51	2.91582e-08	0.0913337	0.908666
22	22:19883461:19895407:clu_24354_-	ENSG00000184470	TXNRD2	0	unconditioned	2	rs8142006	1.03937e-153	4.89399e-53	1.25221e-103	0.00490106	0.995099
22	22:19883461:19895407:clu_24354_-	ENSG00000184470	TXNRD2	1	rs12168841	2	rs8142006	1.21354e-160	4.93007e-53	1.46205e-110	0.00494457	0.995055
22	22:19931098:19933434:clu_24359_-	ENSG00000184470	TXNRD2	0	unconditioned	3	rs5746847	9.38609e-32	1.87152e-11	6.98892e-23	0.0129484	0.987052
22	22:19931098:19933434:clu_24359_-	ENSG00000184470	TXNRD2	1	rs2075507	3	rs5746847	3.6024e-34	2.00889e-11	2.68236e-25	0.0139722	0.986028
22	22:19931098:19933434:clu_24359_-	ENSG00000184470	TXNRD2	2	rs35393877	2	rs8142006	5.2268e-57	2.54471e-52	6.29713e-07	0.0296878	0.970312
22	22:19931098:19941701:clu_24359_-	ENSG00000184470	TXNRD2	0	unconditioned	3	rs5746847	4.011e-26	1.78449e-11	2.98661e-17	0.0122997	0.9877
22	22:19931098:19941701:clu_24359_-	ENSG00000184470	TXNRD2	1	rs5748486	3	rs5746847	2.95773e-29	1.73177e-11	2.20234e-20	0.0119067	0.988093
22	22:19931098:19941701:clu_24359_-	ENSG00000184470	TXNRD2	2	rs35061565	2	rs8142006	6.05881e-60	8.53294e-53	7.29951e-10	0.00928957	0.99071
22	22:19895320:19895407:clu_24354_-	ENSG00000184470	TXNRD2	2	rs71312725	2	rs8142006	2.14206e-54	2.09035e-52	0.00025807	0.0242085	0.975533
22	22:19875807:19877109:clu_24351_-	ENSG00000184470	TXNRD2	0	unconditioned	0	unconditioned	8.06447e-114	5.87788e-108	2.26854e-07	0.164509	0.835491
22	22:19875807:19877109:clu_24351_-	ENSG00000184470	TXNRD2	0	unconditioned	1	rs13056219	3.54293e-57	2.5823e-51	2.584e-07	0.187525	0.812475
22	22:19931095:19933434:clu_24359_-	ENSG00000184470	TXNRD2	0	unconditioned	3	rs5746847	1.66531e-11	6.79369e-11	0.0124	0.0496481	0.937952
22	22:19714791:19719602:clu_186723_+	ENSG00000184702	SEPTIN5	0	unconditioned	1	rs13053440	7.71603e-18	4.19725e-16	0.00225851	0.121979	0.875762
22	22:19714791:19719602:clu_186723_+	ENSG00000184702	SEPTIN5	1	rs35831617	1	rs13053440	4.20386e-19	3.72815e-16	0.000123048	0.108232	0.891644
22	22:19714791:19719602:clu_186723_+	ENSG00000184702	SEPTIN5	2	rs1008546	2	rs1018851	0.000179876	0.000159779	0.0449674	0.0390277	0.915665
22	22:19852486:19854443:clu_24348_-	ENSG00000185838	GNB1L	0	unconditioned	0	unconditioned	4.15252e-119	3.69491e-106	2.80962e-16	0.0015015	0.998499
22	22:19852486:19854443:clu_24348_-	ENSG00000185838	GNB1L	0	unconditioned	1	rs8139091	9.21074e-112	8.19572e-99	2.80962e-16	0.0015015	0.998499
22	22:19852486:19854443:clu_24348_-	ENSG00000185838	GNB1L	1	rs8139091	0	unconditioned	8.82683e-119	1.64076e-106	5.97228e-16	0.000110259	0.99989
22	22:19852486:19854443:clu_24348_-	ENSG00000185838	GNB1L	1	rs8139091	1	rs8139091	1.95789e-111	3.63939e-99	5.97228e-16	0.000110259	0.99989
22	22:19852486:19854443:clu_24348_-	ENSG00000185838	GNB1L	2	rs13054297	3	rs11914260	1.6517e-09	1.07654e-07	0.000123648	0.00706624	0.99281
22	22:44726634:44730610:clu_189202_+	ENSG00000186654	PRR5	4	rs186493991	4	rs186493991	7.87228e-07	0.00660002	5.55076e-07	0.00366395	0.989735
22	22:44668805:44702492:clu_189202_+	ENSG00000186654	PRR5	0	unconditioned	2	rs7289252	1.80955e-10	2.31713e-05	2.73889e-07	0.0341056	0.965871
22	22:44668805:44702492:clu_189202_+	ENSG00000186654	PRR5	2	rs71328675	0	unconditioned	1.95696e-17	3.26998e-15	3.78498e-05	0.00532987	0.994632
22	22:44668805:44702492:clu_189202_+	ENSG00000186654	PRR5	2	rs71328675	2	rs7289252	3.3519e-08	5.60083e-06	5.07335e-05	0.00748483	0.992459
22	22:44677240:44714591:clu_189202_+	ENSG00000186654	PRR5	0	unconditioned	3	rs58089351	2.61097e-05	0.000368596	0.00175661	0.0238244	0.974024
22	22:23313021:23314552:clu_187190_+	ENSG00000186716	BCR	0	unconditioned	1	rs4084075	0	1.30891e-44	0	0.00116493	0.998835
22	22:23311836:23312887:clu_187189_+	ENSG00000186716	BCR	0	unconditioned	1	rs4084075	1.06215e-50	6.54238e-44	1.75585e-09	0.00982503	0.990175
22	22:23311918:23312887:clu_187189_+	ENSG00000186716	BCR	0	unconditioned	1	rs4084075	2.57323e-50	4.9885e-44	4.2538e-09	0.00725374	0.992746
22	22:23314073:23314552:clu_187190_+	ENSG00000186716	BCR	0	unconditioned	1	rs4084075	5.01291e-48	6.63253e-44	8.28684e-07	0.00997421	0.990025
22	22:29215630:29225133:clu_187522_+	ENSG00000186998	EMID1	0	unconditioned	0	unconditioned	5.30116e-156	8.16797e-92	6.49018e-68	0	1
22	22:29215630:29225133:clu_187522_+	ENSG00000186998	EMID1	0	unconditioned	1	rs2097471	8.0542e-116	1.24098e-51	6.49018e-68	0	1
22	22:29215630:29225133:clu_187522_+	ENSG00000186998	EMID1	1	rs2097471	0	unconditioned	2.02002e-122	8.16797e-92	2.4731e-34	0	1
22	22:29215630:29225133:clu_187522_+	ENSG00000186998	EMID1	1	rs2097471	1	rs2097471	3.06908e-82	1.24098e-51	2.4731e-34	0	1
22	22:29215039:29215533:clu_187522_+	ENSG00000186998	EMID1	0	unconditioned	0	unconditioned	1.72463e-119	8.16797e-92	2.11146e-31	5.68434e-17	1
22	22:29215039:29215533:clu_187522_+	ENSG00000186998	EMID1	0	unconditioned	1	rs2097471	2.62028e-79	1.24098e-51	2.11146e-31	2.84217e-17	1
22	22:29215039:29215533:clu_187522_+	ENSG00000186998	EMID1	1	rs2097471	0	unconditioned	4.86858e-109	8.16797e-92	5.96057e-21	0	1
22	22:29215039:29215533:clu_187522_+	ENSG00000186998	EMID1	1	rs2097471	1	rs2097471	7.39697e-69	1.24098e-51	5.96057e-21	0	1
22	22:29215039:29215533:clu_187522_+	ENSG00000186998	EMID1	3	rs12484227	0	unconditioned	7.33202e-76	1.12097e-75	0.0165247	0.024305	0.95917
22	22:29215039:29215533:clu_187522_+	ENSG00000186998	EMID1	3	rs12484227	2	rs56132535	5.71092e-40	8.71762e-40	0.0164818	0.0241998	0.959318
22	22:29215039:29215212:clu_187522_+	ENSG00000186998	EMID1	0	unconditioned	0	unconditioned	2.15673e-106	8.16797e-92	2.64048e-18	1.47793e-15	1
22	22:29215039:29215212:clu_187522_+	ENSG00000186998	EMID1	0	unconditioned	1	rs2097471	3.27679e-66	1.24098e-51	2.64048e-18	1.3074e-15	1
22	22:29215039:29215212:clu_187522_+	ENSG00000186998	EMID1	0	unconditioned	2	rs56132535	9.40503e-42	5.32659e-39	0.00027143	0.152879	0.846849
22	22:29215039:29216323:clu_187522_+	ENSG00000186998	EMID1	0	unconditioned	0	unconditioned	5.30008e-104	8.43235e-92	6.48886e-16	3.24008e-05	0.999968
22	22:29215039:29216323:clu_187522_+	ENSG00000186998	EMID1	0	unconditioned	1	rs2097471	8.05256e-64	1.28115e-51	6.48886e-16	3.24005e-05	0.999968
22	22:29215039:29216323:clu_187522_+	ENSG00000186998	EMID1	1	rs2097471	0	unconditioned	6.36464e-99	8.1681e-92	7.7922e-11	1.65936e-08	1
22	22:29215039:29216323:clu_187522_+	ENSG00000186998	EMID1	1	rs2097471	1	rs2097471	9.66998e-59	1.241e-51	7.7922e-11	1.65921e-08	1
22	22:29215039:29216323:clu_187522_+	ENSG00000186998	EMID1	2	rs12484912	0	unconditioned	2.84495e-77	1.19571e-75	0.000641187	0.0259751	0.973384
22	22:29215039:29216323:clu_187522_+	ENSG00000186998	EMID1	2	rs12484912	2	rs56132535	2.21762e-41	9.31965e-40	0.000640007	0.0259232	0.973437
22	22:29215630:29216323:clu_187522_+	ENSG00000186998	EMID1	0	unconditioned	0	unconditioned	3.40805e-101	8.16836e-92	4.17246e-13	4.77138e-08	1
22	22:29215630:29216323:clu_187522_+	ENSG00000186998	EMID1	0	unconditioned	1	rs2097471	5.17795e-61	1.24104e-51	4.17246e-13	4.77137e-08	1
22	22:29215268:29215527:clu_187522_+	ENSG00000186998	EMID1	0	unconditioned	0	unconditioned	7.75123e-94	1.18782e-91	9.48979e-06	0.000454708	0.999536
22	22:29215268:29215527:clu_187522_+	ENSG00000186998	EMID1	0	unconditioned	1	rs2097471	1.17767e-53	1.8045e-51	9.48979e-06	0.000454556	0.999536
2	2:118970338:118974333:clu_99796_+	ENSG00000019169	MARCO	0	unconditioned	0	unconditioned	0	0	5.00158e-06	0.00394499	0.99605
2	2:118970338:118974333:clu_99796_+	ENSG00000019169	MARCO	0	unconditioned	1	rs4491733	0	0	5.00091e-06	0.0039443	0.996051
2	2:118970338:118971499:clu_99796_+	ENSG00000019169	MARCO	0	unconditioned	0	unconditioned	0	0	0.000904129	0.0791838	0.919912
2	2:118970338:118971499:clu_99796_+	ENSG00000019169	MARCO	0	unconditioned	1	rs4491733	0	0	0.00090435	0.0792031	0.919893
2	2:118992476:118993124:clu_99799_+	ENSG00000019169	MARCO	0	unconditioned	0	unconditioned	0	0	0.00183693	0.0465522	0.951611
2	2:118992476:118993124:clu_99799_+	ENSG00000019169	MARCO	0	unconditioned	1	rs4491733	0	0	0.00183688	0.0465475	0.951616
22	22:49624681:49624858:clu_26894_-	ENSG00000188511	C22orf34	0	unconditioned	0	unconditioned	0	0	3.63563e-33	0.00277065	0.997229
22	22:49624681:49624858:clu_26894_-	ENSG00000188511	C22orf34	0	unconditioned	1	rs739239	0	0	1.03416e-31	0.106284	0.893716
22	22:44024451:44093928:clu_189176_+	ENSG00000188677	PARVB	2	rs149903880	2	rs74279267	5.11447e-38	6.20804e-36	4.31869e-05	0.0042464	0.99571
22	22:44069162:44093928:clu_189176_+	ENSG00000188677	PARVB	2	rs149903880	2	rs74279267	1.18295e-37	1.03779e-35	9.98887e-05	0.00777102	0.992129
22	22:23614214:23616853:clu_24807_-	ENSG00000189269	DRICH1	0	unconditioned	0	unconditioned	0	0	9.94182e-08	0.00325003	0.99675
22	22:23614214:23616853:clu_24807_-	ENSG00000189269	DRICH1	0	unconditioned	1	rs9306386	0	0	9.94183e-08	0.00325003	0.99675
22	22:42515259:42516011:clu_26601_-	ENSG00000189306	RRP7A	0	unconditioned	2	rs367843809	2.774e-92	2.80366e-42	7.77266e-52	0.0776354	0.922365
22	22:42515268:42516011:clu_26601_-	ENSG00000189306	RRP7A	2	rs73888326	2	rs367843809	2.76963e-48	6.81009e-43	7.76044e-08	0.0180998	0.9819
22	22:42518728:42519714:clu_26603_-	ENSG00000189306	RRP7A	0	unconditioned	2	rs367843809	5.6103e-50	5.29293e-42	1.57199e-09	0.147454	0.852546
22	22:42518191:42519714:clu_26603_-	ENSG00000189306	RRP7A	0	unconditioned	2	rs367843809	2.00263e-43	2.90333e-42	0.00561131	0.0804366	0.913952
22	22:40857245:40861618:clu_188807_+	ENSG00000196236	XPNPEP3	0	unconditioned	0	unconditioned	0	0	0	2.27374e-16	1
22	22:40857245:40861618:clu_188807_+	ENSG00000196236	XPNPEP3	0	unconditioned	1	rs103197	0	2.23002e-244	0	1.00339e-08	1
22	22:40860793:40861618:clu_188807_+	ENSG00000196236	XPNPEP3	0	unconditioned	0	unconditioned	0	0	1.78004e-306	0	1
22	22:40860793:40861618:clu_188807_+	ENSG00000196236	XPNPEP3	0	unconditioned	1	rs103197	0	2.23002e-244	1.78005e-306	1.00339e-08	1
22	22:40857245:40860678:clu_188807_+	ENSG00000196236	XPNPEP3	0	unconditioned	0	unconditioned	0	0	8.24283e-62	1.32384e-06	0.999999
22	22:40857245:40860678:clu_188807_+	ENSG00000196236	XPNPEP3	0	unconditioned	1	rs103197	1.83817e-302	2.23297e-244	8.24292e-62	1.33388e-06	0.999999
22	22:50277738:50277853:clu_27050_-	ENSG00000196576	PLXNB2	0	unconditioned	2	rs6010225	0	8.76772e-11	0	0.146579	0.853421
22	22:50275578:50277853:clu_27050_-	ENSG00000196576	PLXNB2	0	unconditioned	2	rs6010225	0	8.76772e-11	0	0.146579	0.853421
22	22:50275963:50276134:clu_27052_-	ENSG00000196576	PLXNB2	0	unconditioned	2	rs6010225	1.46993e-150	1.02465e-10	2.47174e-141	0.171471	0.828529
22	22:50275963:50276629:clu_27052_-	ENSG00000196576	PLXNB2	0	unconditioned	2	rs6010225	5.20112e-115	8.77137e-11	8.7459e-106	0.146641	0.853359
22	22:50275963:50276629:clu_27052_-	ENSG00000196576	PLXNB2	1	rs1127000	2	rs6010225	2.61013e-85	8.63559e-11	4.38904e-76	0.144355	0.855645
22	22:50281709:50281854:clu_27065_-	ENSG00000196576	PLXNB2	0	unconditioned	2	rs6010225	1.90932e-18	8.5226e-12	3.21061e-09	0.0133444	0.986656
22	22:50277771:50277853:clu_27050_-	ENSG00000196576	PLXNB2	0	unconditioned	2	rs6010225	1.51621e-17	6.55403e-12	2.54957e-08	0.0100309	0.989969
22	22:50277771:50277853:clu_27050_-	ENSG00000196576	PLXNB2	1	rs28718510	2	rs6010225	3.59945e-17	6.42328e-12	6.05263e-08	0.00981083	0.990189
22	22:50281742:50281854:clu_27065_-	ENSG00000196576	PLXNB2	0	unconditioned	2	rs6010225	2.58468e-17	7.90493e-12	4.34625e-08	0.0123048	0.987695
22	22:46053920:46097926:clu_189257_+	ENSG00000197182	MIRLET7BHG	0	unconditioned	0	unconditioned	1.07674e-110	8.08107e-93	1.00122e-20	0.00652084	0.993479
22	22:46053920:46097926:clu_189257_+	ENSG00000197182	MIRLET7BHG	0	unconditioned	1	rs873492	1.86132e-83	1.39695e-65	1.4553e-20	0.00993218	0.990068
22	22:46053920:46097926:clu_189257_+	ENSG00000197182	MIRLET7BHG	1	rs9616111	0	unconditioned	1.85426e-106	9.12435e-93	1.72422e-16	0.00749192	0.992508
22	22:46053920:46097926:clu_189257_+	ENSG00000197182	MIRLET7BHG	1	rs9616111	1	rs873492	2.89961e-79	1.42682e-65	2.26711e-16	0.010166	0.989834
22	22:46053920:46097926:clu_189257_+	ENSG00000197182	MIRLET7BHG	2	rs7410394	2	rs6417773	3.57215e-45	3.11925e-43	0.000126654	0.0100698	0.989804
22	22:46053920:46056847:clu_189257_+	ENSG00000197182	MIRLET7BHG	2	rs8139990	0	unconditioned	5.02983e-94	1.41848e-92	0.000467708	0.0122026	0.98733
22	22:46053920:46056847:clu_189257_+	ENSG00000197182	MIRLET7BHG	2	rs8139990	1	rs873492	5.43472e-67	1.53225e-65	0.000424922	0.0109915	0.988584
22	22:49962865:49963053:clu_189405_+	ENSG00000198355	PIM3	0	unconditioned	5	rs62231881	3.18749e-14	0.000390168	3.82359e-12	0.0458494	0.95376
1	1:39738931:39740165:clu_168024_+	ENSG00000084072	PPIE	0	unconditioned	0	unconditioned	7.20849e-16	1.77495e-09	4.51317e-08	0.110238	0.889762
1	1:39738931:39740165:clu_168024_+	ENSG00000084072	PPIE	1	rs12239844	0	unconditioned	2.06842e-16	1.76922e-09	1.29502e-08	0.109879	0.890121
22	22:49962865:49962985:clu_189405_+	ENSG00000198355	PIM3	0	unconditioned	5	rs62231881	0.000276177	0.000610704	0.0331291	0.0723642	0.89362
22	22:41878123:41878659:clu_188969_+	ENSG00000198911	SREBF2	0	unconditioned	2	rs7285782	7.40842e-11	0.000304337	5.37905e-08	0.220191	0.779504
22	22:41878123:41880716:clu_188969_+	ENSG00000198911	SREBF2	0	unconditioned	2	rs7285782	8.1379e-07	0.0002418	0.000590871	0.17474	0.824426
22	22:41878123:41880716:clu_188969_+	ENSG00000198911	SREBF2	1	rs3045466	2	rs7285782	2.7287e-06	0.00023816	0.00198124	0.172096	0.825682
22	22:41900122:41900330:clu_188971_+	ENSG00000198911	SREBF2	0	unconditioned	1	rs713881	2.64676e-08	2.21808e-05	0.000137133	0.114036	0.885804
22	22:41900122:41900330:clu_188971_+	ENSG00000198911	SREBF2	2	rs713881	1	rs713881	3.15701e-06	3.6725e-06	0.0163547	0.0180596	0.965579
22	22:41898781:41900330:clu_188971_+	ENSG00000198911	SREBF2	0	unconditioned	1	rs713881	2.73598e-08	3.10473e-06	0.000141756	0.0151014	0.984754
22	22:41898781:41900330:clu_188971_+	ENSG00000198911	SREBF2	1	rs713881	1	rs713881	2.01821e-06	3.25885e-06	0.0104552	0.0159087	0.973631
22	22:50586952:50587270:clu_189643_+	ENSG00000205559	CHKB-DT	0	unconditioned	0	unconditioned	0	0	0.0100618	0.0096095	0.980329
22	22:50586952:50587270:clu_189643_+	ENSG00000205559	CHKB-DT	0	unconditioned	2	rs6009933	5.00517e-25	4.77925e-25	0.084405	0.0797594	0.835836
22	22:50574600:50576059:clu_27199_-	ENSG00000205560	CPT1B	0	unconditioned	0	unconditioned	8.87831e-303	1.43359e-293	2.07747e-11	0.0325778	0.967422
22	22:50574600:50576059:clu_27199_-	ENSG00000205560	CPT1B	0	unconditioned	1	rs762676	1.16807e-269	1.8861e-260	1.66457e-11	0.025904	0.974096
22	22:50574600:50576059:clu_27199_-	ENSG00000205560	CPT1B	1	rs2073604	0	unconditioned	8.27464e-305	1.88666e-293	1.93622e-13	0.0431898	0.95681
22	22:50574600:50576059:clu_27199_-	ENSG00000205560	CPT1B	1	rs2073604	1	rs762676	1.04873e-271	2.39115e-260	1.4945e-13	0.0331084	0.966892
22	22:50574600:50576059:clu_27199_-	ENSG00000205560	CPT1B	2	rs140513	2	rs86337	2.08452e-73	8.89454e-72	0.000590542	0.0242229	0.975187
22	22:50571464:50572006:clu_27196_-	ENSG00000205560	CPT1B	0	unconditioned	0	unconditioned	2.8171e-294	1.27913e-293	0.00659185	0.0289664	0.964442
22	22:50571464:50572006:clu_27196_-	ENSG00000205560	CPT1B	0	unconditioned	1	rs762676	3.96466e-261	1.79972e-260	0.00564988	0.0246774	0.969673
2	2:84906117:84906366:clu_98563_+	ENSG00000034510	TMSB10	0	unconditioned	2	rs75499193	1.23247e-06	4.11169e-05	0.00154937	0.0507414	0.947667
22	22:46247221:46250256:clu_26812_-	ENSG00000205643	CDPF1	0	unconditioned	0	unconditioned	2.47676e-103	7.46222e-31	4.20811e-74	0.125912	0.874088
22	22:46247221:46248172:clu_26812_-	ENSG00000205643	CDPF1	0	unconditioned	0	unconditioned	3.1716e-53	9.67001e-31	5.38868e-24	0.163461	0.836539
22	22:22322553:22322663:clu_187042_+	ENSG00000211644	IGLV1-51	0	unconditioned	0	unconditioned	7.791e-82	1.07232e-12	1.25677e-71	0.0163139	0.983686
22	22:22322553:22322663:clu_187042_+	ENSG00000211644	IGLV1-51	0	unconditioned	1	rs11702992	2.30582e-80	3.17363e-11	1.2559e-71	0.016302	0.983698
22	22:22322553:22322663:clu_187042_+	ENSG00000211644	IGLV1-51	1	rs6001780	0	unconditioned	1.6083e-60	1.1062e-12	2.59436e-50	0.016861	0.983139
22	22:22322553:22322663:clu_187042_+	ENSG00000211644	IGLV1-51	1	rs6001780	1	rs11702992	4.76194e-59	3.27529e-11	2.59367e-50	0.0168563	0.983144
22	22:22357840:22357956:clu_187042_+	ENSG00000211648	IGLV1-47	0	unconditioned	0	unconditioned	0.00205964	0.0103717	0.0398026	0.199686	0.74808
22	22:22357840:22357956:clu_187042_+	ENSG00000211648	IGLV1-47	0	unconditioned	1	rs8140819	0.00142211	0.00715798	0.0390989	0.196041	0.75628
22	22:22357840:22357956:clu_187042_+	ENSG00000211648	IGLV1-47	1	rs5750969	0	unconditioned	0.00170851	0.00951933	0.033017	0.183189	0.772566
22	22:22357840:22357956:clu_187042_+	ENSG00000211648	IGLV1-47	1	rs5750969	1	rs8140819	0.00118174	0.00657906	0.0324902	0.180101	0.779648
22	22:22380925:22381041:clu_187042_+	ENSG00000211651	IGLV1-44	0	unconditioned	0	unconditioned	0	2.27487e-258	1.05667e-281	9.82773e-05	0.999902
22	22:22380925:22381041:clu_187042_+	ENSG00000211651	IGLV1-44	0	unconditioned	1	rs6002016	0	6.36726e-197	1.18897e-281	0.000235909	0.999764
22	22:22380925:22381102:clu_187042_+	ENSG00000211651	IGLV1-44	0	unconditioned	0	unconditioned	1.59763e-307	2.71642e-258	7.71247e-53	0.00031165	0.999688
22	22:22380925:22381102:clu_187042_+	ENSG00000211651	IGLV1-44	0	unconditioned	1	rs6002016	4.45668e-246	7.57761e-197	8.64893e-53	0.000471034	0.999529
22	22:22409862:22409973:clu_187042_+	ENSG00000211653	IGLV1-40	0	unconditioned	2	rs1985918	8.99588e-20	8.40404e-05	3.3204e-17	0.0300497	0.969866
22	22:22409862:22409973:clu_187042_+	ENSG00000211653	IGLV1-40	1	rs6002016	0	unconditioned	1.57952e-20	0.00160706	4.29724e-19	0.0427659	0.955627
22	22:22409862:22409973:clu_187042_+	ENSG00000211653	IGLV1-40	1	rs6002016	2	rs1985918	7.91573e-22	8.05373e-05	2.92171e-19	0.0287553	0.971164
22	22:22409862:22409973:clu_187042_+	ENSG00000211653	IGLV1-40	2	rs72495405	0	unconditioned	5.62913e-18	9.34704e-11	9.40361e-11	0.00056201	0.999438
22	22:22409862:22409973:clu_187042_+	ENSG00000211653	IGLV1-40	2	rs72495405	1	rs72495405	4.18185e-17	6.94386e-10	9.63863e-11	0.000601073	0.999399
22	22:22409862:22409973:clu_187042_+	ENSG00000211653	IGLV1-40	3	rs380113	0	unconditioned	0.00012876	0.000589863	0.00208032	0.00854151	0.98866
22	22:22409862:22409973:clu_187042_+	ENSG00000211653	IGLV1-40	3	rs380113	3	rs435415	0.00031507	0.00144336	0.000967144	0.00343671	0.993838
22	22:22409862:22409973:clu_187042_+	ENSG00000211653	IGLV1-40	4	rs5759415	2	rs1985918	0.00039641	0.00039215	0.0667484	0.0651638	0.867299
22	22:22409862:22409973:clu_187042_+	ENSG00000211653	IGLV1-40	5	rs191725776	2	rs1985918	0.000158392	7.92335e-05	0.0266705	0.0123808	0.960711
22	22:22697996:22698114:clu_187042_+	ENSG00000211660	IGLV2-23	0	unconditioned	0	unconditioned	1.04939e-14	7.32015e-07	8.94185e-11	0.00524273	0.994757
22	22:22697996:22698114:clu_187042_+	ENSG00000211660	IGLV2-23	0	unconditioned	1	rs7285234	5.90538e-17	4.11936e-09	8.15128e-11	0.00469071	0.995309
22	22:22697996:22698114:clu_187042_+	ENSG00000211660	IGLV2-23	1	rs16990766	0	unconditioned	1.67448e-14	7.09063e-07	1.42682e-10	0.00504696	0.994952
22	22:22697996:22698114:clu_187042_+	ENSG00000211660	IGLV2-23	1	rs16990766	1	rs7285234	9.56064e-17	4.04848e-09	1.31967e-10	0.00459277	0.995407
2	2:84906117:84906271:clu_98563_+	ENSG00000034510	TMSB10	0	unconditioned	0	unconditioned	2.89861e-19	8.14204e-19	0.0461235	0.128733	0.825143
2	2:84906117:84906271:clu_98563_+	ENSG00000034510	TMSB10	0	unconditioned	2	rs75499193	2.11169e-05	5.92772e-05	0.0265466	0.0736191	0.899754
22	22:22734665:22734782:clu_187042_+	ENSG00000211664	IGLV2-18	0	unconditioned	0	unconditioned	0	6.20614e-198	9.53055e-176	7.09698e-06	0.999993
22	22:22734665:22734782:clu_187042_+	ENSG00000211664	IGLV2-18	0	unconditioned	1	rs5759415	0	5.60062e-165	9.56662e-176	1.09123e-05	0.999989
22	22:22758786:22758904:clu_187042_+	ENSG00000211666	IGLV2-14	0	unconditioned	0	unconditioned	0	0	0	2.36469e-14	1
22	22:22758786:22758904:clu_187042_+	ENSG00000211666	IGLV2-14	0	unconditioned	1	rs11090173	0	0	0	2.93733e-08	1
22	22:22758786:22758904:clu_187042_+	ENSG00000211666	IGLV2-14	1	rs11090173	0	unconditioned	0	0	0	1.79761e-10	1
22	22:22758786:22758904:clu_187042_+	ENSG00000211666	IGLV2-14	1	rs11090173	1	rs11090173	0	0	0	2.9553e-08	1
22	22:22758786:22758904:clu_187042_+	ENSG00000211666	IGLV2-14	2	rs117702009	2	rs117702009	2.22673e-18	8.54795e-14	2.605e-08	6.20712e-09	1
22	22:22758786:22758904:clu_187042_+	ENSG00000211666	IGLV2-14	3	rs62220405	2	rs117702009	1.08419e-06	7.33603e-07	0.0124013	0.00741095	0.980186
22	22:22792578:22792696:clu_187042_+	ENSG00000211668	IGLV2-11	0	unconditioned	2	rs12166882	1.61426e-50	1.77091e-11	1.13981e-42	0.000250672	0.999749
22	22:22792578:22792696:clu_187042_+	ENSG00000211668	IGLV2-11	1	rs12166882	0	unconditioned	6.07255e-46	2.34305e-20	2.90994e-29	0.0001229	0.999877
22	22:22792578:22792696:clu_187042_+	ENSG00000211668	IGLV2-11	1	rs12166882	2	rs12166882	4.68116e-37	1.80619e-11	3.30532e-29	0.000275606	0.999724
22	22:22792578:22792696:clu_187042_+	ENSG00000211668	IGLV2-11	2	rs5996387	0	unconditioned	1.15988e-54	5.11661e-38	2.26689e-20	0	1
22	22:22792578:22792696:clu_187042_+	ENSG00000211668	IGLV2-11	2	rs5996387	1	rs5996387	2.12529e-44	9.37534e-28	2.26689e-20	0	1
22	22:19852486:19854443:clu_24348_-	ENSG00000215012	RTL10	0	unconditioned	0	unconditioned	1.38605e-168	1.23331e-155	2.80962e-16	0.0015015	0.998499
22	22:19852486:19854443:clu_24348_-	ENSG00000215012	RTL10	1	rs8139091	0	unconditioned	2.94627e-168	5.47664e-156	5.97228e-16	0.000110259	0.99989
22	22:19852486:19854443:clu_24348_-	ENSG00000215012	RTL10	1	rs8139091	1	rs8139091	4.26543e-61	7.92875e-49	1.20923e-14	0.0214991	0.978501
22	22:19852486:19854443:clu_24348_-	ENSG00000215012	RTL10	2	rs13054297	2	rs11914260	1.36322e-25	8.88737e-24	0.000134715	0.00779054	0.992075
22	22:18083732:18085112:clu_186572_+	ENSG00000215193	PEX26	0	unconditioned	2	rs361777	6.50084e-12	1.91327e-10	0.000332194	0.00878599	0.990882
22	22:18083732:18087972:clu_186572_+	ENSG00000215193	PEX26	0	unconditioned	2	rs361777	1.56694e-10	2.83992e-10	0.00800713	0.0135336	0.978459
22	22:45138916:45163667:clu_26733_-	ENSG00000226328	NUP50-DT	2	rs113216663	4	rs113116289	0.017841	0.0170434	0.0214906	0.0196058	0.924019
22	22:45134797:45138824:clu_26733_-	ENSG00000226328	NUP50-DT	0	unconditioned	0	unconditioned	0	0	2.40766e-06	0.105266	0.894732
22	22:45134797:45138824:clu_26733_-	ENSG00000226328	NUP50-DT	0	unconditioned	1	rs547698	1.82282e-257	1.07358e-254	2.68935e-06	0.000584528	0.999413
22	22:45134797:45138824:clu_26733_-	ENSG00000226328	NUP50-DT	0	unconditioned	3	rs9626637	3.70687e-08	0.00162069	5.54885e-08	0.00142907	0.99695
22	22:28800737:28821972:clu_187486_+	ENSG00000226471	Z93930.2	0	unconditioned	0	unconditioned	2.14208e-20	2.63599e-18	0.000219558	0.0260445	0.973736
22	22:28800737:28821972:clu_187486_+	ENSG00000226471	Z93930.2	0	unconditioned	1	rs11387433	1.73444e-17	2.13412e-15	0.000239213	0.0284623	0.971298
22	22:28800737:28821972:clu_187486_+	ENSG00000226471	Z93930.2	1	rs11387433	0	unconditioned	2.50113e-22	2.23231e-18	2.56359e-06	0.0219025	0.978095
22	22:28800737:28821972:clu_187486_+	ENSG00000226471	Z93930.2	1	rs11387433	1	rs11387433	2.05356e-19	1.83285e-15	2.83226e-06	0.0243029	0.975694
22	22:23652576:23652719:clu_24796_-	ENSG00000228315	GUSBP11	2	rs147985183	0	unconditioned	5.1637e-12	6.48074e-06	1.0864e-07	0.135485	0.864508
22	22:23686995:23690232:clu_24796_-	ENSG00000228315	GUSBP11	0	unconditioned	0	unconditioned	2.90746e-39	3.55595e-06	6.11784e-35	0.0738976	0.926099
22	22:23686995:23690232:clu_24796_-	ENSG00000228315	GUSBP11	1	rs58476925	0	unconditioned	4.15033e-40	3.4357e-06	8.73306e-36	0.0713649	0.928632
22	22:23695517:23700726:clu_24796_-	ENSG00000228315	GUSBP11	2	rs141192221	0	unconditioned	6.42303e-12	1.91131e-06	1.35153e-07	0.0392568	0.960741
22	22:23700845:23705429:clu_24796_-	ENSG00000228315	GUSBP11	2	rs9624267	0	unconditioned	3.11441e-16	7.36301e-06	6.55331e-12	0.154086	0.845907
2	2:253115:263984:clu_204207_-	ENSG00000035115	SH3YL1	0	unconditioned	0	unconditioned	0	0	0	0.000666743	0.999333
2	2:253115:263984:clu_204207_-	ENSG00000035115	SH3YL1	0	unconditioned	1	rs62114544	0	0	0	0.000667785	0.999332
22	22:23638942:23683725:clu_24796_-	ENSG00000228315	GUSBP11	1	rs7289879	0	unconditioned	7.22168e-09	8.75164e-06	0.000151957	0.183334	0.816505
22	22:23695517:23705429:clu_24796_-	ENSG00000228315	GUSBP11	2	rs141619474	0	unconditioned	8.09816e-17	1.42618e-06	1.70401e-12	0.0290385	0.97096
22	22:23700831:23705429:clu_24796_-	ENSG00000228315	GUSBP11	0	unconditioned	0	unconditioned	2.80407e-13	1.07584e-06	5.90029e-09	0.0216594	0.978339
22	22:23700831:23705429:clu_24796_-	ENSG00000228315	GUSBP11	1	rs58824135	0	unconditioned	1.47527e-11	1.13575e-06	3.10424e-07	0.0229212	0.977077
22	22:23690356:23694119:clu_24796_-	ENSG00000228315	GUSBP11	0	unconditioned	0	unconditioned	4.50324e-12	3.77107e-06	9.47565e-08	0.0784288	0.921567
22	22:23690356:23694119:clu_24796_-	ENSG00000228315	GUSBP11	1	rs147985183	0	unconditioned	9.99026e-10	3.59899e-06	2.102e-05	0.0747995	0.925176
22	22:23638942:23652479:clu_24796_-	ENSG00000228315	GUSBP11	0	unconditioned	0	unconditioned	1.70317e-08	6.29144e-06	0.000358378	0.131516	0.86812
22	22:29529239:29531831:clu_25167_-	ENSG00000234208	AC005529.1	0	unconditioned	0	unconditioned	2.22836e-109	0.0372023	7.03198e-109	0.116552	0.846245
2	2:253115:264782:clu_204207_-	ENSG00000035115	SH3YL1	0	unconditioned	0	unconditioned	0	0	1.63883e-205	0.0160731	0.983927
2	2:253115:264782:clu_204207_-	ENSG00000035115	SH3YL1	0	unconditioned	1	rs62114544	0	0	1.63959e-205	0.0160811	0.983919
22	22:29529239:29531078:clu_25167_-	ENSG00000234208	AC005529.1	0	unconditioned	0	unconditioned	3.63177e-96	0.0395171	1.14606e-95	0.123866	0.836617
22	22:29531110:29531831:clu_25167_-	ENSG00000234208	AC005529.1	0	unconditioned	0	unconditioned	8.95888e-97	0.0368691	2.82678e-96	0.115485	0.847646
22	22:49615490:49615576:clu_26894_-	ENSG00000235111	Z97192.3	0	unconditioned	0	unconditioned	0	0	2.92088e-06	0.0925405	0.907457
22	22:49615490:49615576:clu_26894_-	ENSG00000235111	Z97192.3	0	unconditioned	1	rs2071903	7.21136e-265	2.30714e-260	3.13935e-06	0.0995372	0.90046
2	2:253115:260085:clu_204207_-	ENSG00000035115	SH3YL1	0	unconditioned	0	unconditioned	0	0	2.2213e-119	0.144848	0.855152
2	2:253115:260085:clu_204207_-	ENSG00000035115	SH3YL1	0	unconditioned	1	rs62114544	0	0	2.18473e-119	0.142447	0.857553
2	2:253115:260085:clu_204207_-	ENSG00000035115	SH3YL1	1	rs7601944	0	unconditioned	0	0	2.38639e-83	0.0820297	0.91797
2	2:253115:260085:clu_204207_-	ENSG00000035115	SH3YL1	1	rs7601944	1	rs62114544	0	0	2.37058e-83	0.0814796	0.91852
2	2:253115:260085:clu_204207_-	ENSG00000035115	SH3YL1	1	rs7601944	2	rs11127466	1.31504e-88	2.84245e-13	3.63552e-77	0.0776596	0.92234
2	2:253115:260085:clu_204207_-	ENSG00000035115	SH3YL1	2	rs11273285	2	rs11127466	5.49291e-16	1.37226e-13	0.000158136	0.0385449	0.961297
22	22:42383335:42383740:clu_26434_-	ENSG00000235568	NFAM1	3	rs111969695	0	unconditioned	1.0389e-18	9.2919e-17	0.00132485	0.117613	0.881062
22	22:42383335:42383740:clu_26434_-	ENSG00000235568	NFAM1	3	rs111969695	2	rs8138168	2.61163e-15	2.33582e-13	0.00220929	0.196796	0.800995
22	22:42381617:42381789:clu_26427_-	ENSG00000235568	NFAM1	1	rs6002701	5	rs8141021	1.45153e-13	0.0913449	2.5685e-14	0.0152702	0.893385
22	22:42381617:42381789:clu_26427_-	ENSG00000235568	NFAM1	2	rs57772512	3	rs10084635	5.58219e-08	0.000345506	1.96642e-05	0.120832	0.878803
22	22:42381617:42381789:clu_26427_-	ENSG00000235568	NFAM1	3	rs9620041	0	unconditioned	3.05868e-22	1.48786e-17	3.90054e-07	0.0179917	0.982008
22	22:42381617:42381789:clu_26427_-	ENSG00000235568	NFAM1	3	rs9620041	2	rs8138168	5.91523e-19	2.8774e-14	5.00394e-07	0.0233645	0.976635
22	22:42397956:42411407:clu_26438_-	ENSG00000235568	NFAM1	0	unconditioned	3	rs10084635	2.16043e-150	5.99542e-05	7.61047e-148	0.0201401	0.9798
22	22:42397956:42411407:clu_26438_-	ENSG00000235568	NFAM1	1	rs34966242	3	rs10084635	6.92826e-106	7.41867e-05	2.4406e-103	0.0251587	0.974767
2	2:234272:247538:clu_204204_-	ENSG00000035115	SH3YL1	2	rs114140862	0	unconditioned	0	0	0.00616847	0.0725797	0.921252
2	2:234272:247538:clu_204204_-	ENSG00000035115	SH3YL1	2	rs114140862	1	rs62114544	0	0	0.00623258	0.0628131	0.930954
2	2:234272:247538:clu_204204_-	ENSG00000035115	SH3YL1	2	rs114140862	2	rs11127466	6.85162e-14	3.38001e-13	0.0197253	0.096424	0.883851
1	1:39738923:39740165:clu_168024_+	ENSG00000084072	PPIE	0	unconditioned	0	unconditioned	3.98125e-14	1.7175e-09	2.49262e-06	0.106637	0.89336
22	22:42387078:42397858:clu_26437_-	ENSG00000235568	NFAM1	0	unconditioned	3	rs10084635	1.43761e-59	0.000373609	5.06422e-57	0.130741	0.868885
22	22:42387078:42397858:clu_26437_-	ENSG00000235568	NFAM1	1	rs34963472	3	rs10084635	1.23463e-57	0.000287061	4.34919e-55	0.100223	0.89949
22	22:42385220:42386989:clu_26437_-	ENSG00000235568	NFAM1	0	unconditioned	3	rs10084635	3.18798e-59	0.000323326	1.12302e-56	0.11301	0.886666
22	22:42409547:42411407:clu_26438_-	ENSG00000235568	NFAM1	0	unconditioned	3	rs10084635	1.59567e-27	0.000125913	5.62102e-25	0.0433985	0.956476
22	22:42381581:42381690:clu_26532_-	ENSG00000235568	NFAM1	2	rs731026	0	unconditioned	1.62661e-17	3.40369e-17	0.0207431	0.0424683	0.936789
22	22:42381581:42381690:clu_26532_-	ENSG00000235568	NFAM1	2	rs731026	2	rs8138168	2.7025e-14	5.51309e-14	0.0228616	0.0457061	0.931432
22	22:42381596:42381829:clu_26427_-	ENSG00000235568	NFAM1	2	rs12628932	6	rs5751262	0.0185763	0.0516399	0.00358814	0.00905746	0.917138
22	22:27922178:27924347:clu_187476_+	ENSG00000235954	TTC28-AS1	0	unconditioned	0	unconditioned	0	0	0.055604	0.187315	0.757081
22	22:27922178:27924347:clu_187476_+	ENSG00000235954	TTC28-AS1	0	unconditioned	1	rs8138623	8.1907e-239	2.77e-238	0.0599812	0.202112	0.737907
22	22:20957486:20964391:clu_186927_+	ENSG00000237476	LINC01637	0	unconditioned	0	unconditioned	1.70401e-13	1.34293e-10	0.000213789	0.167656	0.832131
22	22:20957486:20964391:clu_186927_+	ENSG00000237476	LINC01637	0	unconditioned	2	rs178252	1.03097e-08	8.12504e-06	0.000311577	0.244798	0.754882
22	22:30287560:30288706:clu_25220_-	ENSG00000239282	CASTOR1	0	unconditioned	0	unconditioned	1.52256e-26	6.78771e-25	0.000108067	0.00382168	0.99607
22	22:30288776:30289385:clu_25220_-	ENSG00000239282	CASTOR1	0	unconditioned	0	unconditioned	6.22081e-25	1.59982e-24	0.00441538	0.0103699	0.985215
22	22:39086567:39087011:clu_188504_+	ENSG00000239713	APOBEC3G	2	rs17537581	0	unconditioned	0	0	2.05557e-38	0.00277156	0.997228
22	22:39086567:39087011:clu_188504_+	ENSG00000239713	APOBEC3G	2	rs17537581	1	rs17537581	1.86896e-183	3.42666e-148	2.23833e-38	0.00310698	0.996893
22	22:39077378:39080933:clu_188507_+	ENSG00000239713	APOBEC3G	0	unconditioned	2	rs2011869	2.27853e-36	1.92934e-34	0.000373556	0.0306619	0.968965
22	22:31621885:31648101:clu_25383_-	ENSG00000241878	PISD	0	unconditioned	0	unconditioned	0	0	1.60922e-24	0.00132786	0.998672
22	22:31621885:31648101:clu_25383_-	ENSG00000241878	PISD	0	unconditioned	1	rs738685	0	0	1.60922e-24	0.00132786	0.998672
22	22:31621885:31648101:clu_25383_-	ENSG00000241878	PISD	1	rs738685	0	unconditioned	0	0	6.55555e-10	0.0037977	0.996202
22	22:31621885:31648101:clu_25383_-	ENSG00000241878	PISD	1	rs738685	1	rs738685	0	0	6.55556e-10	0.0037977	0.996202
22	22:31621885:31648101:clu_25383_-	ENSG00000241878	PISD	3	rs76684125	3	rs76684125	5.17443e-26	1.30584e-25	0.000944746	0.00138653	0.997669
22	22:31623849:31625581:clu_25383_-	ENSG00000241878	PISD	2	rs56112397	4	rs62237830	8.85087e-07	0.000541958	0.000377033	0.230097	0.768983
22	22:31621472:31621649:clu_25382_-	ENSG00000241878	PISD	0	unconditioned	0	unconditioned	0	0	2.20985e-05	0.0138711	0.986107
22	22:31621472:31621649:clu_25382_-	ENSG00000241878	PISD	0	unconditioned	1	rs738685	0	0	2.20985e-05	0.0138708	0.986107
22	22:20709499:20709908:clu_24496_-	ENSG00000241973	PI4KA	0	unconditioned	3	rs28374359	1.56547e-13	9.89885e-07	2.00718e-08	0.126044	0.873955
22	22:46053920:46055599:clu_189257_+	ENSG00000241990	PRR34-AS1	0	unconditioned	0	unconditioned	3.23221e-59	2.3631e-21	1.33979e-40	0.00880413	0.991196
22	22:46053920:46055599:clu_189257_+	ENSG00000241990	PRR34-AS1	0	unconditioned	1	rs73177006	2.10137e-47	1.53633e-09	1.00286e-40	0.00633834	0.993662
22	22:46055733:46056847:clu_189257_+	ENSG00000241990	PRR34-AS1	0	unconditioned	0	unconditioned	1.17962e-53	4.96312e-21	4.88966e-35	0.0195923	0.980408
22	22:46055733:46056847:clu_189257_+	ENSG00000241990	PRR34-AS1	0	unconditioned	1	rs73177006	6.42348e-42	2.70261e-09	3.06555e-35	0.0119099	0.98809
22	22:46053920:46056847:clu_189257_+	ENSG00000241990	PRR34-AS1	0	unconditioned	0	unconditioned	4.11263e-26	6.56426e-21	1.70473e-07	0.0262359	0.973764
22	22:46053920:46056847:clu_189257_+	ENSG00000241990	PRR34-AS1	0	unconditioned	1	rs73177006	1.76988e-14	2.82246e-09	8.44657e-08	0.0124824	0.987517
22	22:46053920:46056847:clu_189257_+	ENSG00000241990	PRR34-AS1	1	rs57510317	0	unconditioned	7.26211e-26	6.21029e-21	3.01023e-07	0.0247672	0.975233
22	22:46053920:46056847:clu_189257_+	ENSG00000241990	PRR34-AS1	1	rs57510317	1	rs73177006	3.25168e-14	2.78058e-09	1.55183e-07	0.0122823	0.987718
2	2:224557856:224584944:clu_210052_-	ENSG00000036257	CUL3	0	unconditioned	0	unconditioned	6.32873e-81	3.49524e-79	0.000499193	0.0265966	0.972904
2	2:224557856:224584944:clu_210052_-	ENSG00000036257	CUL3	0	unconditioned	1	rs112660319	1.76929e-70	9.77144e-69	0.000500673	0.0266784	0.972821
22	22:19444390:19447378:clu_24309_-	ENSG00000242259	C22orf39	0	unconditioned	0	unconditioned	3.55982e-78	2.35781e-67	1.19822e-13	0.00694321	0.993057
22	22:19444390:19447378:clu_24309_-	ENSG00000242259	C22orf39	0	unconditioned	1	rs61748355	2.36563e-76	1.56685e-65	1.10976e-13	0.00635675	0.993643
22	22:19441694:19447378:clu_24309_-	ENSG00000242259	C22orf39	0	unconditioned	0	unconditioned	1.21667e-76	1.55902e-67	4.09526e-12	0.00425184	0.995748
22	22:19441694:19447378:clu_24309_-	ENSG00000242259	C22orf39	0	unconditioned	1	rs61748355	8.23216e-75	1.05485e-65	3.86186e-12	0.00395247	0.996048
22	22:19441694:19447378:clu_24309_-	ENSG00000242259	C22orf39	1	rs117275999	0	unconditioned	5.68242e-77	1.53561e-67	1.91267e-12	0.00417297	0.995827
22	22:19441694:19447378:clu_24309_-	ENSG00000242259	C22orf39	1	rs117275999	1	rs61748355	3.82673e-75	1.03413e-65	1.79519e-12	0.00385518	0.996145
22	22:26672987:26717253:clu_187461_+	ENSG00000244625	MIATNB	0	unconditioned	0	unconditioned	0	2.24645e-293	0	0.0180079	0.981992
22	22:26672987:26717253:clu_187461_+	ENSG00000244625	MIATNB	0	unconditioned	1	rs59676640	0	7.93345e-225	0	0.00144961	0.99855
22	22:26672987:26717253:clu_187461_+	ENSG00000244625	MIATNB	1	rs2032576	0	unconditioned	0	6.1024e-294	1.50057e-167	0.00416268	0.995837
22	22:26672987:26717253:clu_187461_+	ENSG00000244625	MIATNB	1	rs2032576	1	rs59676640	0	7.40728e-225	6.64917e-168	0.00128708	0.998713
22	22:26672987:26693681:clu_187461_+	ENSG00000244625	MIATNB	0	unconditioned	0	unconditioned	0	1.44792e-294	0	0.000224191	0.999776
22	22:26672987:26693681:clu_187461_+	ENSG00000244625	MIATNB	0	unconditioned	1	rs59676640	0	5.73002e-225	0	0.00076898	0.999231
22	22:26693836:26717253:clu_187461_+	ENSG00000244625	MIATNB	0	unconditioned	1	rs59676640	0	8.14174e-225	0	0.00151395	0.998486
22	22:26717459:26721650:clu_187461_+	ENSG00000244625	MIATNB	0	unconditioned	2	rs62222982	2.13507e-121	1.0658e-68	1.10446e-55	0.00451784	0.995482
22	22:26717459:26721650:clu_187461_+	ENSG00000244625	MIATNB	0	unconditioned	3	rs5752392	3.13445e-100	6.91622e-48	1.03001e-54	0.0217492	0.978251
22	22:26717459:26721650:clu_187461_+	ENSG00000244625	MIATNB	1	rs5752392	3	rs5752392	1.64546e-106	3.59132e-49	5.40718e-61	0.000180328	0.99982
22	22:26717459:26721650:clu_187461_+	ENSG00000244625	MIATNB	2	rs62222982	2	rs62222982	2.00295e-118	6.23537e-69	1.03612e-52	0.00222776	0.997772
22	22:26717459:26721650:clu_187461_+	ENSG00000244625	MIATNB	3	rs148103415	4	rs148103415	2.99644e-60	7.29936e-31	4.96143e-33	0.000208818	0.999791
22	22:26717459:26722006:clu_187461_+	ENSG00000244625	MIATNB	0	unconditioned	4	rs148103415	1.37988e-59	7.30165e-31	2.28477e-32	0.000209197	0.999791
22	22:26717459:26722006:clu_187461_+	ENSG00000244625	MIATNB	1	rs2032576	0	unconditioned	0	3.73262e-294	5.09904e-19	0.00215744	0.997843
22	22:26717459:26722006:clu_187461_+	ENSG00000244625	MIATNB	1	rs2032576	1	rs59676640	1.15899e-240	7.17185e-225	3.57651e-19	0.00121436	0.998786
22	22:26717459:26722006:clu_187461_+	ENSG00000244625	MIATNB	2	rs148103415	4	rs148103415	3.93792e-43	7.47022e-31	6.52031e-16	0.000237137	0.999763
22	22:26717459:26722006:clu_187461_+	ENSG00000244625	MIATNB	3	rs5752392	3	rs5752392	8.65501e-62	4.12927e-49	2.84413e-16	0.00035728	0.999643
22	22:26717459:26722006:clu_187461_+	ENSG00000244625	MIATNB	4	rs62222982	2	rs62222982	2.05998e-80	5.79299e-69	1.06562e-14	0.00199869	0.998001
22	22:26717459:26774156:clu_187461_+	ENSG00000244625	MIATNB	0	unconditioned	3	rs5752392	4.9787e-57	5.1861e-49	1.63606e-11	0.000704914	0.999295
22	22:26717459:26774156:clu_187461_+	ENSG00000244625	MIATNB	0	unconditioned	4	rs148103415	1.46536e-33	1.30724e-28	2.42631e-06	0.215665	0.784333
22	22:26717459:26774156:clu_187461_+	ENSG00000244625	MIATNB	1	rs5752392	3	rs5752392	1.01316e-59	4.89344e-49	3.32935e-14	0.000608646	0.999391
22	22:26717459:26774156:clu_187461_+	ENSG00000244625	MIATNB	2	rs35891227	2	rs62222982	6.49455e-71	1.21824e-68	3.3596e-05	0.00530723	0.994659
22	22:26717459:26774156:clu_187461_+	ENSG00000244625	MIATNB	2	rs35891227	4	rs148103415	1.42327e-30	6.21541e-30	0.00235661	0.00930297	0.98834
22	22:26717459:26774156:clu_187461_+	ENSG00000244625	MIATNB	3	rs5761679	0	unconditioned	2.70524e-296	1.57746e-293	2.28681e-05	0.012347	0.98763
22	22:26717459:26774156:clu_187461_+	ENSG00000244625	MIATNB	3	rs5761679	1	rs59676640	9.53198e-227	5.55149e-224	2.94145e-05	0.0161474	0.983823
22	22:26718231:26721650:clu_187461_+	ENSG00000244625	MIATNB	0	unconditioned	2	rs62222982	1.77299e-74	4.55284e-68	9.17159e-09	0.0225742	0.977426
22	22:26718231:26721650:clu_187461_+	ENSG00000244625	MIATNB	1	rs35188640	2	rs62222982	5.78818e-74	2.32251e-68	2.9942e-08	0.0110253	0.988975
22	22:26718231:26721650:clu_187461_+	ENSG00000244625	MIATNB	2	rs9625074	3	rs5752392	4.98558e-48	1.18234e-47	0.0163832	0.0379072	0.94571
22	22:26717459:26718140:clu_187461_+	ENSG00000244625	MIATNB	0	unconditioned	4	rs148103415	1.85846e-31	4.82194e-29	0.00030772	0.0789196	0.920773
22	22:26717459:26718140:clu_187461_+	ENSG00000244625	MIATNB	1	rs77038834	4	rs148103415	5.31818e-31	1.35961e-29	0.00088057	0.0215344	0.977585
22	22:44726634:44730610:clu_189202_+	ENSG00000248405	PRR5-ARHGAP8	0	unconditioned	2	rs132408	1.25141e-60	2.36688e-07	6.48645e-55	0.121805	0.878195
22	22:44726634:44730610:clu_189202_+	ENSG00000248405	PRR5-ARHGAP8	1	rs3788611	2	rs132408	4.16533e-69	2.4077e-07	2.15903e-63	0.123923	0.876077
1	1:46188980:46189458:clu_31536_-	ENSG00000085998	POMGNT1	0	unconditioned	3	rs184759187	0.000182903	0.000744226	0.0114809	0.0457735	0.941818
22	22:44732391:44736772:clu_189202_+	ENSG00000248405	PRR5-ARHGAP8	0	unconditioned	2	rs132408	2.66771e-09	1.65471e-07	0.00138276	0.0848554	0.913762
22	22:44732391:44736772:clu_189202_+	ENSG00000248405	PRR5-ARHGAP8	2	rs129574	2	rs132408	2.35946e-10	8.13693e-09	0.000122298	0.00322098	0.996657
22	22:44726634:44731730:clu_189202_+	ENSG00000248405	PRR5-ARHGAP8	0	unconditioned	2	rs132408	1.32142e-09	2.85732e-08	0.000684934	0.0138249	0.98549
22	22:38992149:38992431:clu_26070_-	ENSG00000249310	APOBEC3B-AS1	0	unconditioned	1	rs12157810	4.65355e-258	3.74594e-252	1.79503e-09	0.000445378	0.999555
22	22:38992149:38992431:clu_26070_-	ENSG00000249310	APOBEC3B-AS1	0	unconditioned	2	rs12628403	1.00909e-76	2.89592e-56	3.48453e-24	0	1
22	22:38992149:38992431:clu_26070_-	ENSG00000249310	APOBEC3B-AS1	1	rs12628403	2	rs12628403	1.53973e-84	2.89592e-56	5.31687e-32	0	1
22	22:38992149:38992431:clu_26070_-	ENSG00000249310	APOBEC3B-AS1	2	rs12157810	0	unconditioned	0	0	1.44704e-18	1.12296e-06	0.999999
22	22:38992149:38992431:clu_26070_-	ENSG00000249310	APOBEC3B-AS1	2	rs12157810	1	rs12157810	3.7514e-267	2.59538e-252	1.44704e-18	1.12296e-06	0.999999
22	22:38992149:38992431:clu_26070_-	ENSG00000249310	APOBEC3B-AS1	3	rs9622882	3	rs7289804	9.45047e-17	1.47459e-14	0.00154387	0.240138	0.758318
22	22:23767540:23767834:clu_24834_-	ENSG00000250479	CHCHD10	5	rs5759996	1	rs179465	2.52811e-07	7.61777e-07	0.00717747	0.0206552	0.972166
22	22:23766275:23767834:clu_24834_-	ENSG00000250479	CHCHD10	3	rs140182	1	rs179465	1.50478e-06	4.14823e-06	0.0427219	0.116931	0.840341
22	22:50574600:50576059:clu_27199_-	ENSG00000254413	CHKB-CPT1B	0	unconditioned	2	rs17848459	1.44948e-73	2.34028e-64	9.4156e-12	0.0142163	0.985784
22	22:50574600:50576059:clu_27199_-	ENSG00000254413	CHKB-CPT1B	1	rs2073604	2	rs17848459	1.2178e-75	2.77663e-64	7.91062e-14	0.0170536	0.982946
22	22:50574600:50576059:clu_27199_-	ENSG00000254413	CHKB-CPT1B	2	rs140513	0	unconditioned	4.82335e-184	2.05825e-182	0.000766102	0.0317241	0.96751
22	22:50574600:50576059:clu_27199_-	ENSG00000254413	CHKB-CPT1B	2	rs140513	1	rs131756	8.56252e-80	3.65383e-78	0.000578735	0.0237203	0.975701
22	22:50578659:50579036:clu_27202_-	ENSG00000254413	CHKB-CPT1B	0	unconditioned	0	unconditioned	8.415e-185	1.52061e-181	0.000133657	0.240763	0.759104
22	22:50574600:50576035:clu_27199_-	ENSG00000254413	CHKB-CPT1B	0	unconditioned	0	unconditioned	2.62544e-183	6.61773e-182	0.00417004	0.104219	0.891611
22	22:50571464:50572006:clu_27196_-	ENSG00000254413	CHKB-CPT1B	0	unconditioned	2	rs17848459	6.57109e-65	2.98359e-64	0.00426848	0.0184036	0.977328
22	22:50541456:50542567:clu_189623_+	ENSG00000273272	U62317.4	0	unconditioned	0	unconditioned	0	0	3.69247e-27	0.000193254	0.999807
22	22:50541456:50542567:clu_189623_+	ENSG00000273272	U62317.4	0	unconditioned	1	rs57187251	0	0	3.69247e-27	0.000193254	0.999807
22	22:50541456:50542567:clu_189623_+	ENSG00000273272	U62317.4	1	rs57187251	0	unconditioned	0	0	7.12817e-22	0.000162225	0.999838
22	22:50541456:50542567:clu_189623_+	ENSG00000273272	U62317.4	1	rs57187251	1	rs57187251	0	0	7.12817e-22	0.000162225	0.999838
22	22:22285292:22285494:clu_24695_-	ENSG00000274422	AC245060.5	0	unconditioned	0	unconditioned	0	0	9.59013e-161	0.0440839	0.955916
22	22:22285292:22285494:clu_24695_-	ENSG00000274422	AC245060.5	0	unconditioned	1	rs738895	2.41132e-210	1.13247e-51	3.63635e-161	0.0160941	0.983906
22	22:22285292:22285494:clu_24695_-	ENSG00000274422	AC245060.5	1	rs11089987	3	rs369670236	6.43347e-19	8.20759e-12	1.15651e-09	0.0137681	0.986232
22	22:22285292:22285494:clu_24695_-	ENSG00000274422	AC245060.5	2	rs201642122	0	unconditioned	0	0	1.74731e-05	0.00817148	0.991811
22	22:22285292:22285494:clu_24695_-	ENSG00000274422	AC245060.5	2	rs201642122	2	rs55712190	2.41862e-23	1.2682e-20	0.000136864	0.0708352	0.929028
22	22:22285292:22285494:clu_24695_-	ENSG00000274422	AC245060.5	3	rs7510670	0	unconditioned	0	0	4.71581e-05	0.0145785	0.985374
22	22:22285292:22285494:clu_24695_-	ENSG00000274422	AC245060.5	3	rs7510670	1	rs738895	2.64285e-54	8.72219e-52	3.9855e-05	0.0121656	0.987795
22	22:22285341:22285494:clu_24695_-	ENSG00000274422	AC245060.5	0	unconditioned	0	unconditioned	0	0	2.86968e-83	0.0571663	0.942834
22	22:22285341:22285494:clu_24695_-	ENSG00000274422	AC245060.5	0	unconditioned	1	rs738895	6.24318e-133	1.2642e-51	9.41492e-84	0.0180827	0.981917
22	22:22285341:22285494:clu_24695_-	ENSG00000274422	AC245060.5	1	rs7510670	0	unconditioned	0	0	1.22903e-15	0.019862	0.980138
22	22:22285341:22285494:clu_24695_-	ENSG00000274422	AC245060.5	1	rs7510670	1	rs738895	5.39436e-65	9.14786e-52	8.13487e-16	0.0128081	0.987192
22	22:22285341:22285494:clu_24695_-	ENSG00000274422	AC245060.5	2	rs11089987	3	rs369670236	2.37495e-14	9.3657e-12	4.26932e-05	0.0158521	0.984105
22	22:22285341:22285494:clu_24695_-	ENSG00000274422	AC245060.5	3	rs5750794	0	unconditioned	0	0	0.0174319	0.0190212	0.963547
22	22:22285552:22286240:clu_24692_-	ENSG00000274422	AC245060.5	0	unconditioned	0	unconditioned	0	0	1.84858e-77	0.00122613	0.998774
22	22:22285552:22286240:clu_24692_-	ENSG00000274422	AC245060.5	0	unconditioned	1	rs738895	6.18775e-126	7.44743e-52	9.33133e-77	0.0102412	0.989759
22	22:22285552:22286240:clu_24692_-	ENSG00000274422	AC245060.5	1	rs738895	0	unconditioned	0	0	1.23502e-50	0.00312984	0.99687
22	22:22285552:22286240:clu_24692_-	ENSG00000274422	AC245060.5	1	rs738895	1	rs738895	3.21553e-99	1.07444e-51	4.84913e-50	0.0152182	0.984782
22	22:22285552:22286240:clu_24692_-	ENSG00000274422	AC245060.5	1	rs738895	2	rs55712190	6.12024e-43	1.66743e-21	3.46329e-24	0.00844402	0.991556
22	22:22285552:22286240:clu_24692_-	ENSG00000274422	AC245060.5	2	rs576147509	1	rs738895	3.84081e-33	1.14937e-28	9.90194e-07	0.0286604	0.971339
22	22:22285552:22286240:clu_24692_-	ENSG00000274422	AC245060.5	3	rs544436794	7	rs75467095	5.56349e-05	0.000125539	0.00115368	0.00160619	0.997059
22	22:22284981:22285586:clu_24692_-	ENSG00000274422	AC245060.5	2	rs7364304	2	rs55712190	1.97998e-27	2.22509e-21	1.12042e-08	0.0116029	0.988397
22	22:22284981:22285586:clu_24692_-	ENSG00000274422	AC245060.5	3	rs75467095	7	rs75467095	9.20316e-06	0.000114831	0.000190847	0.00138295	0.998302
22	22:22285770:22286240:clu_24692_-	ENSG00000274422	AC245060.5	0	unconditioned	2	rs55712190	7.03678e-29	2.49579e-21	3.98194e-10	0.0131362	0.986864
22	22:22285770:22286240:clu_24692_-	ENSG00000274422	AC245060.5	1	rs372457777	2	rs55712190	1.0203e-30	2.22952e-21	5.77365e-12	0.0116279	0.988372
22	22:22285770:22286240:clu_24692_-	ENSG00000274422	AC245060.5	2	rs5995747	3	rs369670236	3.23447e-11	6.70998e-11	0.0581444	0.1198	0.822056
22	22:22285505:22286240:clu_24692_-	ENSG00000274422	AC245060.5	2	rs5757512	2	rs55712190	5.54712e-21	6.40435e-21	0.0313898	0.0353073	0.933303
22	22:22822866:22822982:clu_187042_+	ENSG00000278196	IGLV2-8	0	unconditioned	0	unconditioned	2.56169e-43	9.4417e-11	1.90871e-35	0.00604105	0.993959
22	22:22822866:22822982:clu_187042_+	ENSG00000278196	IGLV2-8	0	unconditioned	1	rs7288693	1.41055e-43	5.1989e-11	2.19222e-35	0.00708702	0.992913
22	22:22822866:22822982:clu_187042_+	ENSG00000278196	IGLV2-8	1	rs6003324	0	unconditioned	8.0337e-40	9.64627e-11	5.98283e-32	0.00618992	0.99381
22	22:22822866:22822982:clu_187042_+	ENSG00000278196	IGLV2-8	1	rs6003324	1	rs7288693	4.01911e-40	4.82585e-11	6.24636e-32	0.00650666	0.993493
22	22:22822866:22822982:clu_187042_+	ENSG00000278196	IGLV2-8	2	rs738881	5	rs738881	4.69243e-08	0.0032979	2.33085e-08	0.000642089	0.99606
22	22:22822866:22822982:clu_187042_+	ENSG00000278196	IGLV2-8	3	rs5996387	0	unconditioned	3.05348e-11	2.60396e-08	1.18011e-06	6.38735e-06	0.999992
22	22:22822866:22822982:clu_187042_+	ENSG00000278196	IGLV2-8	3	rs5996387	2	rs5996387	4.55142e-08	3.88139e-05	1.1821e-06	8.1235e-06	0.999952
22	22:22822866:22822982:clu_187042_+	ENSG00000278196	IGLV2-8	4	rs387632	6	rs374015	0.000606648	0.0306587	0.000253271	0.0118432	0.956638
22	22:22822866:22822982:clu_187042_+	ENSG00000278196	IGLV2-8	6	rs146622002	4	rs146622002	0.0351532	0.0201082	0.00904327	0.00424145	0.931454
22	22:22822866:22822982:clu_187042_+	ENSG00000278196	IGLV2-8	7	rs73162956	0	unconditioned	0.000144505	0.000163291	0.0342489	0.0377735	0.92767
22	22:22822866:22822982:clu_187042_+	ENSG00000278196	IGLV2-8	7	rs73162956	3	rs12160199	0.00227766	0.0025734	0.026796	0.0293362	0.939017
22	22:18530196:18530255:clu_186633_+	ENSG00000278558	TMEM191B	0	unconditioned	0	unconditioned	3.75984e-31	1.31539e-23	3.40064e-09	0.11809	0.88191
22	22:18530196:18530255:clu_186633_+	ENSG00000278558	TMEM191B	0	unconditioned	1	rs73155293	4.29046e-25	1.32975e-17	8.45298e-11	0.00162147	0.998379
22	22:18530196:18530255:clu_186633_+	ENSG00000278558	TMEM191B	0	unconditioned	2	rs11703681	6.78746e-18	1.54582e-10	2.28909e-09	0.0511843	0.948816
22	22:18530196:18530255:clu_186633_+	ENSG00000278558	TMEM191B	1	rs200505686	1	rs73155293	8.53006e-22	1.47343e-17	1.68058e-07	0.00190483	0.998095
22	22:18530196:18530255:clu_186633_+	ENSG00000278558	TMEM191B	2	rs1318639	0	unconditioned	5.57203e-26	2.14457e-24	0.00050397	0.0184158	0.98108
22	22:18530196:18530255:clu_186633_+	ENSG00000278558	TMEM191B	2	rs1318639	2	rs11703681	8.09394e-13	3.10599e-11	0.000272971	0.0094848	0.990242
22	22:18530196:18530255:clu_186633_+	ENSG00000278558	TMEM191B	2	rs1318639	3	rs34600027	2.59058e-05	0.00014187	0.0198291	0.107719	0.872284
22	22:18530196:18530255:clu_186633_+	ENSG00000278558	TMEM191B	3	rs188374306	3	rs34600027	6.91238e-05	1.02961e-05	0.0529098	0.00694097	0.94007
22	22:18530008:18530156:clu_186633_+	ENSG00000278558	TMEM191B	0	unconditioned	0	unconditioned	2.87555e-27	3.3134e-24	2.60083e-05	0.0289975	0.970977
22	22:18530008:18530156:clu_186633_+	ENSG00000278558	TMEM191B	0	unconditioned	1	rs73155293	9.06369e-20	2.75317e-17	1.78571e-05	0.00442869	0.995553
22	22:18530008:18530156:clu_186633_+	ENSG00000278558	TMEM191B	0	unconditioned	2	rs11703681	5.1346e-14	5.63975e-11	1.73166e-05	0.0180383	0.981944
22	22:18530008:18530156:clu_186633_+	ENSG00000278558	TMEM191B	1	rs200505686	1	rs73155293	7.70467e-18	2.70201e-17	0.00151796	0.0043293	0.994153
22	22:18530008:18530156:clu_186633_+	ENSG00000278558	TMEM191B	3	rs9618433	0	unconditioned	7.69807e-24	3.00222e-24	0.0696262	0.0262498	0.904124
22	22:18530008:18530156:clu_186633_+	ENSG00000278558	TMEM191B	3	rs9618433	2	rs11703681	1.36576e-10	5.24856e-11	0.0460606	0.0167638	0.937176
22	22:16614178:16614699:clu_186479_+	ENSG00000283633	AP000547.3	0	unconditioned	1	rs10483089	0	6.70171e-44	0	0.000456922	0.999543
22	22:16614178:16614699:clu_186479_+	ENSG00000283633	AP000547.3	1	rs10483089	1	rs10483089	0	8.53218e-44	7.87527e-294	0.00085513	0.999145
22	22:16614178:16614699:clu_186479_+	ENSG00000283633	AP000547.3	2	rs142253562	2	rs190150187	1.46578e-25	9.84972e-26	0.0141677	0.0085431	0.977289
22	22:16602215:16614077:clu_186479_+	ENSG00000283633	AP000547.3	0	unconditioned	2	rs190150187	4.16357e-173	1.07136e-26	4.02436e-150	3.55747e-05	0.999964
22	22:16602215:16614077:clu_186479_+	ENSG00000283633	AP000547.3	1	rs190150187	2	rs190150187	4.79265e-121	1.07218e-26	4.63241e-98	3.63718e-05	0.999964
22	22:16614178:16614562:clu_186479_+	ENSG00000283633	AP000547.3	0	unconditioned	1	rs10483089	7.72354e-118	1.33849e-42	1.67854e-77	0.0281172	0.971883
22	22:16614178:16614562:clu_186479_+	ENSG00000283633	AP000547.3	1	rs5993792	1	rs10483089	3.67081e-89	9.19833e-43	7.97766e-49	0.0190095	0.980991
22	22:16614178:16614562:clu_186479_+	ENSG00000283633	AP000547.3	1	rs5993792	11	rs9618538	4.13782e-17	0.0163358	4.86537e-17	0.0182427	0.965421
22	22:16614178:16614562:clu_186479_+	ENSG00000283633	AP000547.3	2	rs71326264	1	rs10483089	5.50198e-28	4.3617e-10	3.14167e-21	0.00149205	0.998508
22	22:16602579:16611658:clu_186479_+	ENSG00000283633	AP000547.3	0	unconditioned	5	rs12160797	1.08855e-54	1.58207e-11	1.35139e-46	0.000965023	0.999035
22	22:16611893:16614077:clu_186479_+	ENSG00000283633	AP000547.3	2	rs190150187	2	rs190150187	2.59084e-34	1.10443e-26	2.50421e-11	6.75712e-05	0.999932
22	22:16602215:16611658:clu_186479_+	ENSG00000283633	AP000547.3	0	unconditioned	2	rs190150187	9.32959e-35	1.35282e-26	9.01765e-12	0.000307891	0.999692
22	22:16602215:16611658:clu_186479_+	ENSG00000283633	AP000547.3	1	rs190150187	2	rs190150187	2.86413e-33	1.14047e-26	2.76837e-10	0.000102441	0.999898
22	22:16602215:16611658:clu_186479_+	ENSG00000283633	AP000547.3	2	rs2529893	6	rs2845343	2.77942e-09	7.44796e-09	0.00631161	0.0159353	0.977753
22	22:16602215:16611658:clu_186479_+	ENSG00000283633	AP000547.3	3	rs11089263	5	rs12160797	3.61266e-10	1.48382e-10	0.0448494	0.0174832	0.937667
22	22:16614178:16614702:clu_186479_+	ENSG00000283633	AP000547.3	0	unconditioned	1	rs10483089	4.16614e-51	1.21822e-42	9.05417e-11	0.0255007	0.974499
22	22:16614178:16614706:clu_186479_+	ENSG00000283633	AP000547.3	0	unconditioned	1	rs10483089	2.53173e-48	7.87944e-43	5.50215e-08	0.0161403	0.98386
22	22:16614178:16614706:clu_186479_+	ENSG00000283633	AP000547.3	0	unconditioned	2	rs190150187	1.11979e-28	5.43013e-26	1.08235e-05	0.00425283	0.995736
22	22:16614178:16614706:clu_186479_+	ENSG00000283633	AP000547.3	0	unconditioned	4	rs11703974	9.324e-18	5.98717e-15	8.9444e-06	0.00474818	0.995243
22	22:16614178:16614706:clu_186479_+	ENSG00000283633	AP000547.3	0	unconditioned	5	rs12160797	3.01649e-13	2.03696e-10	3.74482e-05	0.0243122	0.97565
22	22:16614178:16614706:clu_186479_+	ENSG00000283633	AP000547.3	1	rs56179345	1	rs10483089	2.11436e-46	4.5636e-43	4.59509e-06	0.00892688	0.991069
22	22:16614178:16614706:clu_186479_+	ENSG00000283633	AP000547.3	2	rs190150187	2	rs190150187	1.28187e-27	1.18131e-26	0.000123901	0.000142077	0.999734
22	22:16614178:16614706:clu_186479_+	ENSG00000283633	AP000547.3	3	rs11703974	0	unconditioned	3.80846e-144	1.631e-143	0.000767873	0.00229152	0.996941
22	22:16614178:16614706:clu_186479_+	ENSG00000283633	AP000547.3	3	rs11703974	4	rs11703974	8.44301e-16	3.46099e-15	0.000809927	0.00232321	0.996867
22	22:16614178:16614706:clu_186479_+	ENSG00000283633	AP000547.3	3	rs11703974	5	rs12160797	4.25395e-10	5.28762e-10	0.0528108	0.0647609	0.882428
22	22:16614178:16614706:clu_186479_+	ENSG00000283633	AP000547.3	4	rs147996299	8	rs4008588	2.25792e-08	2.07206e-08	0.00524384	0.00382127	0.990935
22	22:16614178:16614706:clu_186479_+	ENSG00000283633	AP000547.3	5	rs12485156	9	rs738044	2.57324e-06	2.24423e-06	0.0247129	0.0205984	0.954684
22	22:16611893:16613294:clu_186479_+	ENSG00000283633	AP000547.3	0	unconditioned	11	rs9618538	0.000116468	0.0172156	0.000136918	0.0192752	0.963256
22	22:16611893:16613985:clu_186479_+	ENSG00000283633	AP000547.3	0	unconditioned	2	rs190150187	1.02348e-24	4.35961e-25	0.0989263	0.0412786	0.859795
22	22:16613426:16614077:clu_186479_+	ENSG00000283633	AP000547.3	0	unconditioned	1	rs10483089	1.6047e-42	2.54886e-42	0.0348745	0.054483	0.910642
22	22:16613426:16614077:clu_186479_+	ENSG00000283633	AP000547.3	0	unconditioned	11	rs9618538	0.017209	0.0205893	0.0202339	0.0232896	0.918678
22	22:16613426:16614077:clu_186479_+	ENSG00000283633	AP000547.3	1	rs9605006	1	rs10483089	3.28183e-42	8.28516e-42	0.0713232	0.17931	0.749367
22	22:16613426:16614077:clu_186479_+	ENSG00000283633	AP000547.3	1	rs9605006	11	rs9618538	0.00824158	0.0195089	0.0096894	0.0219955	0.940565
22	22:50525918:50526001:clu_26981_-	ENSG00000284194	SCO2	2	rs131805	0	unconditioned	0	0	6.0635e-10	0.000391099	0.999609
22	22:50525918:50526001:clu_26981_-	ENSG00000284194	SCO2	2	rs131805	1	rs131805	0	0	6.12055e-10	0.000404196	0.999596
22	22:22304114:22306790:clu_187041_+	ENSG00000286129	AC245060.7	6	rs11089986	3	rs5995747	1.28542e-12	1.21481e-12	0.0186116	0.0166245	0.964764
22	22:22304114:22306833:clu_187041_+	ENSG00000286129	AC245060.7	6	rs11089986	3	rs5995747	7.67268e-13	8.74972e-13	0.0111092	0.0116915	0.977199
22	22:22322553:22327507:clu_187042_+	ENSG00000286129	AC245060.7	0	unconditioned	3	rs5995747	8.38452e-22	1.62701e-11	1.21399e-11	0.234809	0.765191
1	1:236243495:236249885:clu_37842_-	ENSG00000086619	ERO1B	0	unconditioned	0	unconditioned	3.79299e-226	6.06635e-217	3.07905e-11	0.0482933	0.951707
1	1:236243495:236249885:clu_37842_-	ENSG00000086619	ERO1B	0	unconditioned	1	rs1749555	1.58015e-169	2.52722e-160	3.25088e-11	0.0510443	0.948956
2	2:85402158:85413984:clu_206503_-	ENSG00000042493	CAPG	2	rs6419687	1	rs138522429	1.05834e-172	2.06184e-168	1.23872e-06	0.0231557	0.976843
2	2:85401630:85401795:clu_206512_-	ENSG00000042493	CAPG	0	unconditioned	4	rs35522137	6.32037e-55	2.41574e-37	7.90105e-20	0.0292283	0.970772
2	2:85401652:85401795:clu_206512_-	ENSG00000042493	CAPG	0	unconditioned	4	rs35522137	1.8257e-43	2.69499e-37	2.2823e-08	0.0327227	0.967277
2	2:85399285:85401165:clu_206502_-	ENSG00000042493	CAPG	0	unconditioned	4	rs35522137	2.17133e-42	6.54838e-37	2.71437e-07	0.0809418	0.919058
1	1:236249967:236252050:clu_37842_-	ENSG00000086619	ERO1B	0	unconditioned	0	unconditioned	4.63869e-221	7.7983e-217	3.76556e-06	0.0623668	0.937629
1	1:236249967:236252050:clu_37842_-	ENSG00000086619	ERO1B	0	unconditioned	1	rs1749555	1.79739e-164	3.02166e-160	3.69781e-06	0.0612267	0.93877
2	2:33315269:33347367:clu_97287_+	ENSG00000049323	LTBP1	2	rs12988506	7	rs151277430	0.00415209	0.00553343	0.0782251	0.103441	0.808649
2	2:159805222:159806973:clu_208367_-	ENSG00000054219	LY75	0	unconditioned	0	unconditioned	0	0	1.06432e-123	0.00752272	0.992477
2	2:159805222:159806973:clu_208367_-	ENSG00000054219	LY75	0	unconditioned	1	rs72957586	2.50946e-305	2.00773e-184	2.11224e-123	0.0159151	0.984085
2	2:159805222:159806973:clu_208367_-	ENSG00000054219	LY75	1	rs3792198	0	unconditioned	0	0	5.30921e-55	0.00523928	0.994761
2	2:159805222:159806973:clu_208367_-	ENSG00000054219	LY75	1	rs3792198	1	rs72957586	1.26353e-236	1.48363e-184	1.06352e-54	0.0114993	0.988501
2	2:159804488:159806973:clu_208367_-	ENSG00000054219	LY75	0	unconditioned	0	unconditioned	0	0	3.06487e-18	0.0088561	0.991144
2	2:159804488:159806973:clu_208367_-	ENSG00000054219	LY75	0	unconditioned	1	rs72957586	5.30167e-200	1.7034e-184	4.46247e-18	0.013351	0.986649
2	2:159886524:159890213:clu_208377_-	ENSG00000054219	LY75	0	unconditioned	0	unconditioned	0	0	3.89798e-08	0.0287082	0.971292
2	2:159886524:159890213:clu_208377_-	ENSG00000054219	LY75	0	unconditioned	1	rs72957586	4.46489e-190	3.39959e-184	3.75814e-08	0.0276423	0.972358
2	2:159805134:159806973:clu_208367_-	ENSG00000054219	LY75	0	unconditioned	0	unconditioned	0	0	0.000153053	0.0407322	0.959115
2	2:159805134:159806973:clu_208367_-	ENSG00000054219	LY75	0	unconditioned	1	rs72957586	2.40741e-186	6.55726e-184	0.000202634	0.0542476	0.94555
2	2:69916220:69921736:clu_98197_+	ENSG00000059728	MXD1	0	unconditioned	0	unconditioned	6.7049e-23	1.1931e-07	4.69684e-17	0.0826606	0.917339
2	2:69935465:69937235:clu_98197_+	ENSG00000059728	MXD1	0	unconditioned	0	unconditioned	2.80948e-20	7.52357e-08	1.96807e-14	0.051755	0.948245
2	2:69938339:69940244:clu_98198_+	ENSG00000059728	MXD1	0	unconditioned	0	unconditioned	3.32809e-19	1.6343e-07	2.33136e-13	0.113598	0.886402
2	2:69921765:69935351:clu_98197_+	ENSG00000059728	MXD1	0	unconditioned	0	unconditioned	5.44428e-09	2.0107e-07	0.00381377	0.139995	0.856191
2	2:201277104:201284816:clu_101260_+	ENSG00000064012	CASP8	0	unconditioned	0	unconditioned	0	2.27045e-103	0	0.0123041	0.987696
2	2:201277104:201284816:clu_101260_+	ENSG00000064012	CASP8	0	unconditioned	1	rs151059129	0	1.88932e-94	0	0.0108	0.9892
2	2:201277104:201284816:clu_101260_+	ENSG00000064012	CASP8	1	rs3185378	0	unconditioned	0	2.32255e-103	0	0.0126094	0.987391
2	2:201277104:201284816:clu_101260_+	ENSG00000064012	CASP8	1	rs3185378	1	rs151059129	0	1.88866e-94	0	0.0107959	0.989204
2	2:201277104:201284816:clu_101260_+	ENSG00000064012	CASP8	2	rs114789134	2	rs114789134	1.90088e-62	3.1075e-25	1.03826e-40	0.00069802	0.999302
2	2:201286729:201286868:clu_101264_+	ENSG00000064012	CASP8	0	unconditioned	0	unconditioned	0	4.2595e-103	1.21827e-298	0.0239601	0.97604
2	2:201286729:201286868:clu_101264_+	ENSG00000064012	CASP8	0	unconditioned	1	rs151059129	0	2.83377e-94	8.63892e-299	0.0166992	0.983301
2	2:201276968:201284816:clu_101260_+	ENSG00000064012	CASP8	2	rs114789134	2	rs114789134	2.29336e-56	3.27884e-25	1.25264e-34	0.000791701	0.999208
2	2:201272776:201272898:clu_101260_+	ENSG00000064012	CASP8	0	unconditioned	0	unconditioned	9.23293e-114	7.41048e-103	5.40517e-13	0.0424251	0.957575
2	2:201272776:201272898:clu_101260_+	ENSG00000064012	CASP8	0	unconditioned	1	rs151059129	4.7457e-105	3.80896e-94	2.96127e-13	0.0227904	0.97721
2	2:201272942:201276827:clu_101260_+	ENSG00000064012	CASP8	0	unconditioned	0	unconditioned	7.29974e-109	1.49658e-102	4.27344e-08	0.0866999	0.9133
2	2:201272942:201276827:clu_101260_+	ENSG00000064012	CASP8	0	unconditioned	1	rs151059129	4.7447e-100	9.72748e-94	2.96065e-08	0.0597583	0.940242
2	2:201272942:201274889:clu_101260_+	ENSG00000064012	CASP8	0	unconditioned	0	unconditioned	2.84935e-107	1.3479e-102	1.66808e-06	0.0779873	0.922011
2	2:201272942:201274889:clu_101260_+	ENSG00000064012	CASP8	0	unconditioned	1	rs151059129	2.19338e-98	1.03759e-93	1.36865e-06	0.0638086	0.93619
2	2:201274953:201276827:clu_101260_+	ENSG00000064012	CASP8	0	unconditioned	0	unconditioned	4.32685e-105	3.4979e-103	0.000253304	0.0194973	0.980249
2	2:201274953:201276827:clu_101260_+	ENSG00000064012	CASP8	0	unconditioned	1	rs151059129	3.56205e-96	2.87952e-94	0.000222269	0.0169852	0.982793
2	2:196990927:196993583:clu_209148_-	ENSG00000065413	ANKRD44	0	unconditioned	2	rs715185	0	3.75874e-09	0	0.00114893	0.998851
2	2:196989649:196993583:clu_209148_-	ENSG00000065413	ANKRD44	0	unconditioned	2	rs715185	6.12122e-241	3.75874e-09	3.49772e-235	0.00114893	0.998851
2	2:196989649:196993583:clu_209148_-	ENSG00000065413	ANKRD44	1	rs715185	2	rs715185	2.8348e-197	3.75874e-09	1.61983e-191	0.00114893	0.998851
2	2:196967446:196993583:clu_209148_-	ENSG00000065413	ANKRD44	0	unconditioned	2	rs715185	2.69474e-113	3.75874e-09	1.5398e-107	0.00114893	0.998851
2	2:196967446:196993583:clu_209148_-	ENSG00000065413	ANKRD44	1	rs715185	2	rs715185	8.01946e-75	3.75874e-09	4.5824e-69	0.00114893	0.998851
2	2:196991096:196993583:clu_209148_-	ENSG00000065413	ANKRD44	0	unconditioned	2	rs715185	1.78098e-23	3.75874e-09	1.01767e-17	0.00114893	0.998851
1	1:26934419:26941457:clu_166812_+	ENSG00000090273	NUDC	0	unconditioned	2	rs12741472	2.96994e-26	0.00516159	5.02443e-25	0.0864133	0.908425
2	2:196988156:196993583:clu_209148_-	ENSG00000065413	ANKRD44	0	unconditioned	2	rs715185	4.69852e-12	3.76851e-09	2.68478e-06	0.00115452	0.998843
2	2:230506445:230511125:clu_102306_+	ENSG00000067066	SP100	2	rs6711920	4	rs1678184	3.96268e-06	7.37634e-05	0.00144668	0.0259567	0.972519
2	2:230506445:230507993:clu_102306_+	ENSG00000067066	SP100	0	unconditioned	4	rs1678184	2.37135e-17	8.53862e-05	8.65725e-15	0.0302028	0.969712
2	2:230470098:230473384:clu_102303_+	ENSG00000067066	SP100	0	unconditioned	1	rs3214547	1.07464e-20	6.14691e-10	2.08723e-13	0.0109499	0.98905
2	2:230470098:230473384:clu_102303_+	ENSG00000067066	SP100	1	rs1649890	1	rs3214547	4.25189e-16	3.07684e-10	8.25831e-09	0.00498103	0.995019
2	2:230470098:230473384:clu_102303_+	ENSG00000067066	SP100	2	rs6740413	4	rs1678184	1.40886e-05	0.000119616	0.0051434	0.042717	0.952006
2	2:230470098:230473324:clu_102303_+	ENSG00000067066	SP100	0	unconditioned	1	rs3214547	1.069e-19	1.28117e-09	2.07629e-12	0.0239078	0.976092
1	1:1751952:1753567:clu_27526_-	ENSG00000008130	NADK	0	unconditioned	4	rs2072928	9.01945e-44	0.00881883	1.28005e-43	0.0115362	0.979645
1	1:1751952:1753567:clu_27526_-	ENSG00000008130	NADK	1	rs4648623	4	rs2072928	1.48273e-39	0.0085364	2.10427e-39	0.0111344	0.980329
2	2:45546360:45546732:clu_205514_-	ENSG00000068784	SRBD1	0	unconditioned	0	unconditioned	0	4.55263e-263	0	0.0908357	0.909164
2	2:45546360:45546732:clu_205514_-	ENSG00000068784	SRBD1	0	unconditioned	1	rs17394541	0	4.67323e-131	0	0.061397	0.938603
2	2:45477075:45546317:clu_205514_-	ENSG00000068784	SRBD1	0	unconditioned	1	rs17394541	0	2.10638e-131	0	0.0271239	0.972876
2	2:45477075:45546317:clu_205514_-	ENSG00000068784	SRBD1	1	rs17394527	1	rs17394541	4.82403e-301	2.41206e-131	6.43471e-172	0.0312054	0.968795
2	2:45477075:45546317:clu_205514_-	ENSG00000068784	SRBD1	2	rs34838023	4	rs13023856	0.00135205	0.0041916	0.0111876	0.033734	0.949535
2	2:45488331:45546317:clu_205514_-	ENSG00000068784	SRBD1	0	unconditioned	0	unconditioned	0	8.13014e-264	4.33595e-173	0.0153993	0.984601
2	2:45488331:45546317:clu_205514_-	ENSG00000068784	SRBD1	0	unconditioned	1	rs17394541	4.99588e-302	1.88775e-131	6.66394e-173	0.0242047	0.975795
1	1:26921929:26924089:clu_166812_+	ENSG00000090273	NUDC	0	unconditioned	0	unconditioned	1.09214e-29	4.22836e-28	0.000516172	0.0190038	0.98048
1	1:26921929:26924089:clu_166812_+	ENSG00000090273	NUDC	0	unconditioned	1	rs181998335	2.70363e-30	1.04624e-28	0.000529848	0.0195239	0.979946
2	2:45477075:45488240:clu_205514_-	ENSG00000068784	SRBD1	0	unconditioned	0	unconditioned	0	1.6388e-264	2.98492e-69	0.00230482	0.997695
2	2:45477075:45488240:clu_205514_-	ENSG00000068784	SRBD1	0	unconditioned	1	rs17394541	6.3926e-198	7.07275e-132	8.52701e-69	0.0084427	0.991557
2	2:45419894:45476993:clu_205514_-	ENSG00000068784	SRBD1	0	unconditioned	0	unconditioned	1.18761e-267	3.13873e-263	2.39328e-06	0.062314	0.937684
2	2:45419894:45476993:clu_205514_-	ENSG00000068784	SRBD1	0	unconditioned	1	rs17394541	1.12895e-135	2.98366e-131	1.5059e-06	0.0388375	0.961161
2	2:45553730:45567936:clu_205516_-	ENSG00000068784	SRBD1	0	unconditioned	3	rs7603954	1.43793e-13	1.82758e-10	2.231e-05	0.0273829	0.972595
2	2:53893799:53906598:clu_205647_-	ENSG00000068878	PSME4	0	unconditioned	2	rs805447	2.85725e-85	4.04652e-32	8.4866e-55	0.119309	0.880691
2	2:53893799:53906598:clu_205647_-	ENSG00000068878	PSME4	1	rs805316	2	rs805447	5.47626e-83	4.03189e-32	1.62656e-52	0.118874	0.881126
2	2:53893799:53895007:clu_205647_-	ENSG00000068878	PSME4	0	unconditioned	2	rs805447	2.09639e-74	8.52421e-33	6.22669e-44	0.0243429	0.975657
2	2:53904156:53906598:clu_205647_-	ENSG00000068878	PSME4	0	unconditioned	2	rs805447	2.26775e-47	2.73534e-33	6.73567e-17	0.00713164	0.992868
2	2:53801842:53808299:clu_97721_+	ENSG00000068912	ERLEC1	0	unconditioned	2	rs2692530	1.26637e-78	8.60061e-07	2.13278e-73	0.143993	0.856006
2	2:53809273:53812949:clu_97721_+	ENSG00000068912	ERLEC1	0	unconditioned	2	rs2692530	8.95109e-20	1.19235e-06	1.50752e-14	0.200012	0.799987
2	2:105855289:105892982:clu_99448_+	ENSG00000071051	NCK2	0	unconditioned	2	rs11124064	2.05572e-16	5.06454e-16	0.00581787	0.0133523	0.98083
1	1:39570002:39571234:clu_31087_-	ENSG00000090621	PABPC4	2	rs145863291	2	rs145863291	9.84545e-31	1.71632e-29	0.000367549	0.00541314	0.994219
2	2:12723552:12724629:clu_96548_+	ENSG00000071575	TRIB2	0	unconditioned	2	rs2288192	8.31582e-63	2.69764e-09	6.71573e-57	0.00117975	0.99882
2	2:12723552:12740326:clu_96548_+	ENSG00000071575	TRIB2	0	unconditioned	2	rs2288192	1.23251e-24	6.90476e-09	9.95355e-19	0.00458076	0.995419
1	1:39570002:39571097:clu_31087_-	ENSG00000090621	PABPC4	2	rs145863291	2	rs145863291	5.62751e-33	8.87444e-30	2.10085e-06	0.00231531	0.997683
2	2:130374306:130374399:clu_100047_+	ENSG00000072135	PTPN18	0	unconditioned	0	unconditioned	4.99911e-09	0.0120302	5.61039e-08	0.134158	0.853812
2	2:127640145:127640896:clu_207871_-	ENSG00000072163	LIMS2	0	unconditioned	0	unconditioned	0	0	3.67789e-05	0.00278032	0.997183
2	2:127640145:127640896:clu_207871_-	ENSG00000072163	LIMS2	0	unconditioned	1	rs2288657	9.11674e-126	9.36277e-124	3.60109e-05	0.002701	0.997263
2	2:127640145:127640896:clu_207871_-	ENSG00000072163	LIMS2	1	rs75591580	0	unconditioned	0	0	0.00011154	0.00285907	0.997029
2	2:127640145:127640896:clu_207871_-	ENSG00000072163	LIMS2	1	rs75591580	1	rs2288657	2.75983e-125	9.49228e-124	0.000109013	0.00275229	0.997139
2	2:127640145:127640896:clu_207871_-	ENSG00000072163	LIMS2	1	rs75591580	3	rs10186397	4.68467e-10	3.38881e-09	0.0292138	0.210567	0.760219
2	2:169083587:169091790:clu_100574_+	ENSG00000073737	DHRS9	0	unconditioned	0	unconditioned	0	0	2.07591e-11	0.0771004	0.9229
2	2:169083587:169091790:clu_100574_+	ENSG00000073737	DHRS9	0	unconditioned	1	rs12328794	8.9752e-276	3.32e-266	2.0739e-11	0.0757909	0.924209
2	2:169083587:169091790:clu_100574_+	ENSG00000073737	DHRS9	0	unconditioned	2	rs16856430	1.85014e-11	0.0118456	6.26854e-11	0.0391856	0.948969
2	2:169083587:169091790:clu_100574_+	ENSG00000073737	DHRS9	1	rs736020	0	unconditioned	0	0	0.00127589	0.0239623	0.974762
2	2:169083587:169091790:clu_100574_+	ENSG00000073737	DHRS9	1	rs736020	1	rs12328794	5.50021e-268	1.07501e-266	0.00127093	0.0238653	0.974864
2	2:169083587:169091790:clu_100574_+	ENSG00000073737	DHRS9	2	rs56069956	2	rs16856430	0.00107701	0.00152809	0.00364899	0.00418772	0.989558
2	2:169081894:169083329:clu_100574_+	ENSG00000073737	DHRS9	0	unconditioned	0	unconditioned	0	0	4.51182e-07	0.00558645	0.994413
2	2:169081894:169083329:clu_100574_+	ENSG00000073737	DHRS9	0	unconditioned	1	rs12328794	1.98739e-271	2.89877e-267	4.59226e-07	0.0057039	0.994296
2	2:169091953:169095544:clu_100575_+	ENSG00000073737	DHRS9	0	unconditioned	0	unconditioned	0	0	5.55506e-07	0.0350517	0.964948
2	2:169091953:169095544:clu_100575_+	ENSG00000073737	DHRS9	0	unconditioned	1	rs12328794	2.40072e-271	1.5371e-266	5.54733e-07	0.0345523	0.965447
2	2:169091953:169095544:clu_100575_+	ENSG00000073737	DHRS9	0	unconditioned	2	rs16856430	1.02261e-06	0.0605988	3.46436e-06	0.20456	0.734837
2	2:169091871:169095544:clu_100575_+	ENSG00000073737	DHRS9	0	unconditioned	2	rs16856430	0.00123986	0.00338439	0.00420037	0.0104848	0.980691
2	2:169081152:169081640:clu_100574_+	ENSG00000073737	DHRS9	0	unconditioned	0	unconditioned	0	0	0.00176081	0.00212222	0.996117
2	2:169081152:169081640:clu_100574_+	ENSG00000073737	DHRS9	0	unconditioned	1	rs12328794	7.76927e-268	1.37559e-267	0.00179525	0.00218254	0.996022
2	2:169081152:169081640:clu_100574_+	ENSG00000073737	DHRS9	1	rs12328794	0	unconditioned	0	0	0.00158876	0.00176831	0.996643
2	2:169081152:169081640:clu_100574_+	ENSG00000073737	DHRS9	1	rs12328794	1	rs12328794	7.00893e-268	1.21951e-267	0.00161955	0.00182137	0.996559
2	2:143247404:143250511:clu_100189_+	ENSG00000075884	ARHGAP15	0	unconditioned	3	rs6751487	1.96749e-115	9.71574e-29	4.11964e-88	0.202637	0.797363
2	2:143247404:143250511:clu_100189_+	ENSG00000075884	ARHGAP15	1	rs398042737	3	rs6751487	1.24909e-99	8.6799e-29	2.61542e-72	0.180926	0.819074
2	2:143247404:143250511:clu_100189_+	ENSG00000075884	ARHGAP15	2	rs72992640	2	rs74847330	2.55124e-42	1.3569e-26	3.75966e-19	0.00100061	0.998999
2	2:143247404:143250511:clu_100189_+	ENSG00000075884	ARHGAP15	3	rs4662318	8	rs4662318	4.64841e-09	0.000105426	7.89871e-08	0.000792337	0.999102
2	2:143228668:143250511:clu_100189_+	ENSG00000075884	ARHGAP15	0	unconditioned	3	rs6751487	1.07226e-93	9.13274e-29	2.24516e-66	0.190417	0.809583
2	2:143228668:143250511:clu_100189_+	ENSG00000075884	ARHGAP15	1	rs398042737	3	rs6751487	3.92738e-83	8.02712e-29	8.22337e-56	0.167244	0.832756
2	2:143228668:143250511:clu_100189_+	ENSG00000075884	ARHGAP15	2	rs72992640	2	rs74847330	2.96766e-42	1.18052e-26	4.37332e-19	0.000740417	0.99926
2	2:143228668:143250511:clu_100189_+	ENSG00000075884	ARHGAP15	3	rs4662318	8	rs4662318	1.50125e-08	0.000105382	2.551e-07	0.000791599	0.999103
2	2:143228668:143250511:clu_100189_+	ENSG00000075884	ARHGAP15	4	rs140397066	4	rs140397066	1.76704e-07	1.4655e-07	0.0488606	0.0396113	0.911528
2	2:143556485:143624133:clu_100192_+	ENSG00000075884	ARHGAP15	0	unconditioned	3	rs140397066	7.78108e-20	3.35156e-20	0.0341933	0.0137761	0.952031
2	2:233386214:233388257:clu_102507_+	ENSG00000077044	DGKD	0	unconditioned	0	unconditioned	1.76395e-53	2.06077e-10	1.27263e-44	0.147826	0.852174
2	2:233386214:233388257:clu_102507_+	ENSG00000077044	DGKD	1	rs838705	0	unconditioned	5.19546e-52	2.06077e-10	3.74835e-43	0.147826	0.852174
2	2:233354674:233388257:clu_102507_+	ENSG00000077044	DGKD	0	unconditioned	0	unconditioned	1.04325e-32	2.31173e-10	7.52666e-24	0.16595	0.83405
2	2:233354674:233388257:clu_102507_+	ENSG00000077044	DGKD	1	rs838705	0	unconditioned	1.2664e-33	2.06017e-10	9.13665e-25	0.147782	0.852218
2	2:233390483:233392070:clu_102509_+	ENSG00000077044	DGKD	0	unconditioned	0	unconditioned	6.801e-29	5.98204e-12	4.90669e-20	0.00331916	0.996681
2	2:233390483:233392070:clu_102509_+	ENSG00000077044	DGKD	0	unconditioned	1	rs838718	2.69597e-27	2.37133e-10	1.04156e-18	0.0907046	0.909295
2	2:233390483:233434380:clu_102509_+	ENSG00000077044	DGKD	0	unconditioned	0	unconditioned	4.87128e-15	5.01706e-11	3.51446e-06	0.0352316	0.964765
1	1:39568939:39569595:clu_31086_-	ENSG00000090621	PABPC4	0	unconditioned	2	rs145863291	2.02087e-29	9.215e-29	0.00754429	0.0334423	0.959013
2	2:230270639:230284346:clu_102297_+	ENSG00000079263	SP140	2	rs7581442	5	rs56936337	0.000212769	0.00216145	0.00212926	0.0206556	0.974841
2	2:217836211:217839755:clu_209697_-	ENSG00000079308	TNS1	0	unconditioned	0	unconditioned	5.64852e-268	3.64117e-194	2.627e-77	0.000694119	0.999306
2	2:217836211:217839755:clu_209697_-	ENSG00000079308	TNS1	0	unconditioned	1	rs987337	1.84995e-153	1.19252e-79	2.02725e-76	0.0120802	0.98792
2	2:217836211:217839755:clu_209697_-	ENSG00000079308	TNS1	1	rs987337	0	unconditioned	5.31588e-276	3.81674e-194	2.47229e-85	0.000775852	0.999224
2	2:217836211:217839755:clu_209697_-	ENSG00000079308	TNS1	1	rs987337	1	rs987337	1.68781e-161	1.21183e-79	1.84957e-84	0.012292	0.987708
2	2:217836211:217839755:clu_209697_-	ENSG00000079308	TNS1	2	rs3815849	6	rs3815849	4.13872e-26	0.00420239	2.00829e-26	0.00104443	0.994753
2	2:217836211:217839755:clu_209697_-	ENSG00000079308	TNS1	4	rs74771548	5	rs74771548	8.44252e-05	0.00389736	2.97723e-05	0.000378785	0.99561
1	1:39569689:39569863:clu_31086_-	ENSG00000090621	PABPC4	0	unconditioned	2	rs145863291	2.27393e-29	5.60856e-29	0.00848903	0.0199663	0.971545
2	2:217836211:217842052:clu_209697_-	ENSG00000079308	TNS1	0	unconditioned	0	unconditioned	2.71509e-221	6.17875e-194	1.26273e-30	0.00187547	0.998125
2	2:217836211:217842052:clu_209697_-	ENSG00000079308	TNS1	0	unconditioned	1	rs987337	8.49105e-107	1.932e-79	9.30481e-30	0.0201918	0.979808
2	2:217836211:217842052:clu_209697_-	ENSG00000079308	TNS1	1	rs3815849	6	rs3815849	2.64524e-18	0.0042024	1.28316e-18	0.00104375	0.994754
2	2:217836211:217842052:clu_209697_-	ENSG00000079308	TNS1	2	rs987337	0	unconditioned	2.52803e-201	3.89923e-194	1.17573e-10	0.000814258	0.999186
2	2:217836211:217842052:clu_209697_-	ENSG00000079308	TNS1	2	rs987337	1	rs987337	4.10191e-87	6.32678e-80	4.49503e-10	0.00593906	0.994061
2	2:217836211:217842052:clu_209697_-	ENSG00000079308	TNS1	3	rs34466485	3	rs1008835	1.14687e-17	9.84659e-14	7.12064e-07	0.00511864	0.994881
2	2:217836211:217842052:clu_209697_-	ENSG00000079308	TNS1	4	rs3796028	2	rs12998823	5.86341e-15	1.04418e-13	0.00454726	0.0800639	0.915389
2	2:217836211:217842167:clu_209697_-	ENSG00000079308	TNS1	0	unconditioned	1	rs987337	1.08487e-96	7.73809e-79	1.18885e-19	0.0838808	0.916119
2	2:217839874:217842052:clu_209697_-	ENSG00000079308	TNS1	0	unconditioned	0	unconditioned	1.58938e-210	4.23468e-194	7.39186e-20	0.000970422	0.99903
2	2:217839874:217842052:clu_209697_-	ENSG00000079308	TNS1	0	unconditioned	1	rs987337	1.24125e-96	3.30712e-80	1.3602e-19	0.00262669	0.997373
2	2:217839874:217842052:clu_209697_-	ENSG00000079308	TNS1	1	rs987337	0	unconditioned	8.71251e-215	4.04091e-194	4.05198e-24	0.000880214	0.99912
2	2:217839874:217842052:clu_209697_-	ENSG00000079308	TNS1	1	rs987337	1	rs987337	7.22813e-101	3.35245e-80	7.92086e-24	0.00267642	0.997324
2	2:217839874:217842052:clu_209697_-	ENSG00000079308	TNS1	2	rs3815849	6	rs3815849	4.28317e-16	0.0042024	2.07738e-16	0.00104345	0.994754
2	2:217836211:217847510:clu_209697_-	ENSG00000079308	TNS1	0	unconditioned	2	rs12998823	2.43068e-16	1.84231e-14	0.000188507	0.0133012	0.98651
2	2:217836211:217837840:clu_209697_-	ENSG00000079308	TNS1	0	unconditioned	3	rs1008835	1.82867e-14	1.86408e-13	0.00113538	0.0105854	0.988279
2	2:217810319:217812368:clu_209695_-	ENSG00000079308	TNS1	0	unconditioned	0	unconditioned	4.79306e-193	2.35485e-192	0.0222914	0.10865	0.869059
2	2:217810319:217812368:clu_209695_-	ENSG00000079308	TNS1	0	unconditioned	1	rs987337	1.80886e-79	8.88328e-79	0.0198222	0.0964626	0.883715
2	2:151468146:151468474:clu_100278_+	ENSG00000080345	RIF1	0	unconditioned	0	unconditioned	1.32354e-84	6.11449e-84	0.0217658	0.099675	0.878559
2	2:151468146:151468474:clu_100278_+	ENSG00000080345	RIF1	0	unconditioned	1	rs6715393	1.89186e-78	8.7334e-78	0.0222264	0.101728	0.876045
2	2:196146055:196156439:clu_209111_-	ENSG00000081320	STK17B	0	unconditioned	1	rs143130444	4.14625e-164	9.34341e-31	1.45682e-135	0.0318608	0.968139
2	2:196155043:196156439:clu_209111_-	ENSG00000081320	STK17B	0	unconditioned	1	rs143130444	4.14354e-128	9.35598e-31	1.45587e-99	0.031905	0.968095
2	2:196146055:196154968:clu_209111_-	ENSG00000081320	STK17B	0	unconditioned	1	rs143130444	2.58124e-120	8.77341e-31	9.06943e-92	0.029856	0.970144
2	2:200811727:200813208:clu_101261_+	ENSG00000082153	BZW1	0	unconditioned	2	rs13028326	5.7899e-247	8.51271e-15	3.54525e-235	0.00421669	0.995783
2	2:200811990:200813208:clu_101261_+	ENSG00000082153	BZW1	0	unconditioned	2	rs13028326	3.96804e-73	8.69952e-15	2.42969e-61	0.00433118	0.995669
2	2:26063940:26098662:clu_96828_+	ENSG00000084733	RAB10	0	unconditioned	2	rs6749855	3.91902e-14	3.26912e-11	8.27507e-05	0.0680961	0.931821
2	2:26034735:26098662:clu_96828_+	ENSG00000084733	RAB10	0	unconditioned	2	rs6749855	4.89298e-12	7.05579e-11	0.0103316	0.148143	0.841526
2	2:26034735:26098662:clu_96828_+	ENSG00000084733	RAB10	1	rs11286148	2	rs6749855	2.16381e-12	7.16404e-11	0.00456891	0.150425	0.845006
2	2:26232279:26234217:clu_204760_-	ENSG00000084754	HADHA	0	unconditioned	0	unconditioned	2.94839e-57	3.81391e-49	8.53506e-10	0.109516	0.890484
2	2:26232279:26234217:clu_204760_-	ENSG00000084754	HADHA	0	unconditioned	1	rs35326441	3.56088e-52	4.60621e-44	8.61302e-10	0.110525	0.889475
2	2:26230294:26232160:clu_204760_-	ENSG00000084754	HADHA	0	unconditioned	0	unconditioned	3.53137e-55	5.07907e-49	1.02227e-07	0.146176	0.853824
2	2:26230294:26232160:clu_204760_-	ENSG00000084754	HADHA	0	unconditioned	1	rs35326441	4.16191e-50	5.98596e-44	1.00668e-07	0.143932	0.856068
2	2:27024297:27025583:clu_96901_+	ENSG00000084764	MAPRE3	0	unconditioned	0	unconditioned	2.22267e-33	5.21857e-33	0.0577886	0.134874	0.807338
2	2:27024297:27025583:clu_96901_+	ENSG00000084764	MAPRE3	0	unconditioned	1	rs6745807	7.16633e-31	1.68249e-30	0.0905519	0.211897	0.697551
2	2:27024252:27025583:clu_96901_+	ENSG00000084764	MAPRE3	0	unconditioned	0	unconditioned	2.33878e-34	2.03938e-33	0.00608075	0.0520815	0.941838
2	2:27024252:27025583:clu_96901_+	ENSG00000084764	MAPRE3	0	unconditioned	1	rs6745807	1.08993e-31	9.5039e-31	0.013772	0.119222	0.867006
1	1:172551626:172555869:clu_172921_+	ENSG00000094975	SUCO	0	unconditioned	2	rs763109	2.66476e-05	0.00012037	0.00959777	0.0424064	0.947849
1	1:86735179:86743128:clu_169399_+	ENSG00000097033	SH3GLB1	0	unconditioned	3	rs263496	9.48929e-48	1.15778e-06	4.95723e-43	0.0595421	0.940457
2	2:73939022:73946719:clu_98372_+	ENSG00000114956	DGUOK	0	unconditioned	2	rs62641680	1.84112e-76	6.90084e-29	2.66796e-51	0	1
2	2:73939022:73946719:clu_98372_+	ENSG00000114956	DGUOK	1	rs62641680	2	rs62641680	1.20775e-67	6.90084e-29	1.75015e-42	0	1
2	2:73939022:73946719:clu_98372_+	ENSG00000114956	DGUOK	3	rs147551003	4	rs147551003	6.80735e-14	1.27625e-14	0.0314636	0.00493522	0.963601
2	2:73927052:73938910:clu_98372_+	ENSG00000114956	DGUOK	0	unconditioned	2	rs62641680	4.45268e-59	6.90084e-29	6.45237e-34	0	1
2	2:73927052:73938910:clu_98372_+	ENSG00000114956	DGUOK	1	rs62641680	2	rs62641680	2.72804e-53	6.90084e-29	3.95319e-28	0	1
2	2:73932683:73946719:clu_98372_+	ENSG00000114956	DGUOK	0	unconditioned	0	unconditioned	3.36292e-69	1.10665e-49	4.33224e-22	0.0132696	0.98673
2	2:73932683:73946719:clu_98372_+	ENSG00000114956	DGUOK	0	unconditioned	1	rs73950321	1.76528e-50	5.8091e-31	3.17776e-22	0.00946666	0.990533
2	2:73927052:73946719:clu_98372_+	ENSG00000114956	DGUOK	0	unconditioned	2	rs62641680	4.42292e-45	6.90084e-29	6.40925e-20	3.69482e-16	1
2	2:73927052:73946719:clu_98372_+	ENSG00000114956	DGUOK	1	rs62641680	2	rs62641680	4.77924e-44	6.90084e-29	6.92559e-19	1.3074e-15	1
2	2:73927052:73932598:clu_98372_+	ENSG00000114956	DGUOK	0	unconditioned	0	unconditioned	1.77556e-64	1.8476e-49	2.28734e-17	0.0228243	0.977176
2	2:73927052:73932598:clu_98372_+	ENSG00000114956	DGUOK	0	unconditioned	1	rs73950321	9.20203e-46	9.57539e-31	1.65649e-17	0.0162533	0.983747
1	1:86738785:86742208:clu_169399_+	ENSG00000097033	SH3GLB1	0	unconditioned	3	rs263496	2.03257e-13	2.01958e-06	1.06182e-08	0.104608	0.89539
2	2:73950732:73958146:clu_98372_+	ENSG00000114956	DGUOK	0	unconditioned	3	rs4777	1.11605e-24	1.49336e-14	2.78526e-12	0.0363051	0.963695
2	2:73946888:73958146:clu_98372_+	ENSG00000114956	DGUOK	0	unconditioned	0	unconditioned	7.00747e-51	1.51475e-48	0.00090273	0.194331	0.804766
2	2:73946888:73958146:clu_98372_+	ENSG00000114956	DGUOK	1	rs78209084	0	unconditioned	4.88888e-50	7.39204e-49	0.00629804	0.0943278	0.899374
2	2:208346147:208350024:clu_101684_+	ENSG00000115020	PIKFYVE	0	unconditioned	2	rs2363465	3.12541e-135	8.03601e-07	1.24223e-130	0.030971	0.969028
2	2:208348023:208350024:clu_101684_+	ENSG00000115020	PIKFYVE	0	unconditioned	2	rs2363465	1.28593e-16	7.20349e-07	5.11106e-12	0.0276587	0.972341
2	2:208346147:208347859:clu_101684_+	ENSG00000115020	PIKFYVE	0	unconditioned	2	rs2363465	1.98523e-08	1.54744e-06	0.00078905	0.0605659	0.938643
2	2:95410586:95412434:clu_98965_+	ENSG00000115042	FAHD2A	0	unconditioned	0	unconditioned	2.42209e-37	3.63221e-09	8.26411e-32	0.00023954	0.99976
2	2:95405803:95406941:clu_98965_+	ENSG00000115042	FAHD2A	0	unconditioned	0	unconditioned	1.3811e-19	1.10497e-08	4.71227e-14	0.0027729	0.997227
2	2:95402872:95405277:clu_98965_+	ENSG00000115042	FAHD2A	0	unconditioned	0	unconditioned	2.36447e-07	3.1565e-07	0.0806752	0.106887	0.812438
2	2:95405402:95405553:clu_98965_+	ENSG00000115042	FAHD2A	0	unconditioned	0	unconditioned	2.46545e-07	3.83946e-08	0.0841203	0.0121964	0.903683
2	2:97658643:97658879:clu_207097_-	ENSG00000115073	ACTR1B	0	unconditioned	3	rs11692435	1.28098e-107	1.385e-12	1.71502e-98	0.00085514	0.999145
2	2:97658316:97658427:clu_207097_-	ENSG00000115073	ACTR1B	0	unconditioned	3	rs11692435	2.64133e-46	1.46457e-12	3.5363e-37	0.000961775	0.999038
2	2:97658316:97658427:clu_207097_-	ENSG00000115073	ACTR1B	1	rs11692435	3	rs11692435	6.43884e-38	1.47144e-12	8.62055e-29	0.000970989	0.999029
2	2:97725279:97732883:clu_99170_+	ENSG00000115085	ZAP70	0	unconditioned	2	rs112900592	1.34316e-42	1.17581e-22	3.52603e-22	0.0298968	0.970103
2	2:97725279:97732883:clu_99170_+	ENSG00000115085	ZAP70	1	rs200591115	2	rs112900592	1.47572e-41	1.17389e-22	3.874e-21	0.0298466	0.970153
2	2:97725252:97732883:clu_99170_+	ENSG00000115085	ZAP70	0	unconditioned	2	rs112900592	6.92912e-40	1.13682e-22	1.81901e-19	0.0288723	0.971128
2	2:97725252:97732883:clu_99170_+	ENSG00000115085	ZAP70	1	rs200591115	2	rs112900592	5.7358e-39	1.11962e-22	1.50575e-18	0.0284205	0.97158
2	2:97738107:97739375:clu_99180_+	ENSG00000115085	ZAP70	0	unconditioned	1	rs2121272	5.40515e-36	1.89636e-35	0.0627545	0.219452	0.717794
2	2:113951845:113955623:clu_99725_+	ENSG00000115091	ACTR3	0	unconditioned	4	rs34493552	8.1987e-209	0.0231664	1.52384e-209	0.00333229	0.973501
2	2:113955706:113957360:clu_99725_+	ENSG00000115091	ACTR3	0	unconditioned	4	rs34493552	1.94664e-191	0.0231663	3.61926e-192	0.00333366	0.9735
2	2:152123935:152132114:clu_208263_-	ENSG00000115145	STAM2	0	unconditioned	1	rs16830726	1.258e-68	1.43825e-67	0.00435795	0.048877	0.946765
2	2:181535717:181536996:clu_100933_+	ENSG00000115232	ITGA4	0	unconditioned	3	rs7562325	3.88216e-25	0.0618425	1.47043e-24	0.233534	0.704624
2	2:27376216:27376313:clu_96993_+	ENSG00000115234	SNX17	0	unconditioned	1	rs111595594	5.09351e-49	2.70173e-35	4.56761e-15	0.241519	0.758481
2	2:27376183:27376313:clu_96993_+	ENSG00000115234	SNX17	0	unconditioned	0	unconditioned	3.44761e-67	1.30041e-53	6.27536e-15	0.235936	0.764064
2	2:27376183:27376313:clu_96993_+	ENSG00000115234	SNX17	0	unconditioned	1	rs111595594	6.3449e-49	2.39323e-35	5.68979e-15	0.213827	0.786173
2	2:27374758:27375506:clu_96992_+	ENSG00000115234	SNX17	0	unconditioned	0	unconditioned	7.5966e-57	5.2838e-54	0.000138273	0.0952713	0.90459
2	2:27374758:27375506:clu_96992_+	ENSG00000115234	SNX17	0	unconditioned	1	rs111595594	1.49071e-38	1.03686e-35	0.000133679	0.0920727	0.907794
2	2:162278328:162281328:clu_208425_-	ENSG00000115267	IFIH1	0	unconditioned	3	rs35337543	0	0.00727386	0	0.00186957	0.990857
2	2:162267569:162272226:clu_208424_-	ENSG00000115267	IFIH1	0	unconditioned	2	rs35732034	0	1.31675e-36	0	5.69309e-05	0.999943
2	2:162267569:162268087:clu_208424_-	ENSG00000115267	IFIH1	0	unconditioned	2	rs35732034	3.39344e-185	1.31675e-36	2.72371e-152	5.69309e-05	0.999943
2	2:162268277:162272226:clu_208424_-	ENSG00000115267	IFIH1	0	unconditioned	2	rs35732034	2.01259e-166	1.31675e-36	1.61538e-133	5.69309e-05	0.999943
2	2:162280112:162281328:clu_208425_-	ENSG00000115267	IFIH1	0	unconditioned	3	rs35337543	2.1532e-87	0.00727769	8.45393e-88	0.00186652	0.990856
2	2:162278328:162279996:clu_208425_-	ENSG00000115267	IFIH1	0	unconditioned	3	rs35337543	2.65563e-84	0.00727416	1.06645e-84	0.00193038	0.990795
2	2:162273944:162276687:clu_208424_-	ENSG00000115267	IFIH1	0	unconditioned	2	rs35732034	7.77993e-71	1.31869e-36	6.24448e-38	5.8494e-05	0.999942
2	2:162356481:162360746:clu_100494_+	ENSG00000115271	GCA	0	unconditioned	2	rs181347976	7.56691e-07	2.50807e-07	0.00823176	0.00173841	0.990029
2	2:162356481:162360746:clu_100494_+	ENSG00000115271	GCA	1	rs181347976	2	rs181347976	5.90897e-07	1.71299e-07	0.00642815	0.000870798	0.9927
2	2:74455174:74455391:clu_98433_+	ENSG00000115274	INO80B	0	unconditioned	0	unconditioned	4.65533e-109	4.73844e-05	2.32874e-106	0.0227259	0.977227
2	2:74455174:74455406:clu_98433_+	ENSG00000115274	INO80B	0	unconditioned	0	unconditioned	3.29441e-84	4.52946e-05	1.64796e-81	0.0216794	0.978275
2	2:74463386:74464896:clu_206355_-	ENSG00000115275	MOGS	0	unconditioned	0	unconditioned	2.25147e-15	9.61949e-06	2.29057e-11	0.0969621	0.903028
2	2:74463012:74463190:clu_206354_-	ENSG00000115275	MOGS	0	unconditioned	0	unconditioned	1.15679e-08	2.67584e-06	0.000117688	0.0262494	0.97363
2	2:74528489:74529132:clu_206325_-	ENSG00000115307	AUP1	0	unconditioned	2	rs2231250	3.77292e-24	7.41487e-07	4.47546e-20	0.00780336	0.992196
2	2:74528935:74529132:clu_206325_-	ENSG00000115307	AUP1	0	unconditioned	2	rs2231250	2.97887e-11	5.57949e-07	3.53355e-07	0.00562404	0.994375
2	2:74527121:74527248:clu_206321_-	ENSG00000115307	AUP1	0	unconditioned	2	rs2231250	3.44826e-08	2.96768e-06	0.000409034	0.0342374	0.965351
2	2:74528489:74528751:clu_206325_-	ENSG00000115307	AUP1	0	unconditioned	0	unconditioned	3.26188e-25	4.92597e-24	6.87685e-05	3.86231e-05	0.999893
2	2:74528489:74528751:clu_206325_-	ENSG00000115307	AUP1	0	unconditioned	1	rs34174194	2.88006e-29	4.34905e-28	6.87685e-05	3.85506e-05	0.999893
2	2:74527059:74527248:clu_206321_-	ENSG00000115307	AUP1	0	unconditioned	2	rs2231250	8.90701e-07	5.82792e-06	0.0105655	0.0682097	0.921218
2	2:54987698:55049745:clu_205684_-	ENSG00000115310	RTN4	0	unconditioned	4	rs1437393	5.2744e-07	0.000111589	0.000911994	0.192142	0.806834
2	2:54987698:55049745:clu_205684_-	ENSG00000115310	RTN4	2	rs11681508	4	rs1437393	1.04013e-05	6.11489e-05	0.0179848	0.104855	0.877089
1	1:1753054:1753567:clu_27526_-	ENSG00000008130	NADK	0	unconditioned	3	rs2235537	1.91059e-33	5.13637e-06	2.18309e-29	0.0577471	0.942248
2	2:74529912:74530461:clu_98460_+	ENSG00000115317	HTRA2	0	unconditioned	0	unconditioned	9.18577e-18	3.52645e-17	0.00217526	0.00736045	0.990464
2	2:74529912:74530461:clu_98460_+	ENSG00000115317	HTRA2	0	unconditioned	1	rs72470544	4.22364e-16	1.62082e-15	0.00213477	0.0072015	0.990664
2	2:74960146:74969409:clu_98513_+	ENSG00000115350	POLE4	0	unconditioned	0	unconditioned	1.084e-37	2.56412e-24	9.53406e-16	0.0215737	0.978426
2	2:74960146:74969409:clu_98513_+	ENSG00000115350	POLE4	0	unconditioned	1	rs143773070	2.82662e-41	6.68619e-28	5.36369e-15	0.126	0.874
2	2:55291164:55291676:clu_205687_-	ENSG00000115355	CCDC88A	0	unconditioned	2	rs397829073	1.23542e-15	0.0479316	4.02579e-15	0.155396	0.796673
2	2:55288355:55291676:clu_205687_-	ENSG00000115355	CCDC88A	0	unconditioned	2	rs397829073	1.87821e-13	0.0571398	6.11967e-13	0.185418	0.757442
2	2:98610634:98610775:clu_99208_+	ENSG00000115446	UNC50	0	unconditioned	0	unconditioned	2.63325e-114	2.33461e-73	4.60329e-43	0.0398521	0.960148
2	2:98610634:98610775:clu_99208_+	ENSG00000115446	UNC50	0	unconditioned	1	rs72823792	1.24135e-92	1.10057e-51	3.44978e-43	0.029615	0.970385
2	2:98610039:98610775:clu_99208_+	ENSG00000115446	UNC50	0	unconditioned	0	unconditioned	6.58761e-114	2.52135e-73	1.15161e-42	0.0431199	0.95688
2	2:98610039:98610775:clu_99208_+	ENSG00000115446	UNC50	0	unconditioned	1	rs72823792	3.08681e-92	1.18145e-51	8.57841e-43	0.031865	0.968135
1	1:52988136:53014890:clu_168798_+	ENSG00000116171	SCP2	0	unconditioned	0	unconditioned	0	0	0	1.01431e-11	1
1	1:52988136:53014890:clu_168798_+	ENSG00000116171	SCP2	0	unconditioned	1	rs1242331	0	2.50712e-244	0	0.00162174	0.998378
2	2:61873291:61876095:clu_205846_-	ENSG00000115484	CCT4	0	unconditioned	0	unconditioned	1.02274e-282	8.43245e-270	2.86689e-14	0.235609	0.764391
2	2:61873291:61876095:clu_205846_-	ENSG00000115484	CCT4	0	unconditioned	1	rs7569467	5.60843e-219	4.62413e-206	2.83286e-14	0.232801	0.767199
1	1:53039046:53047858:clu_168798_+	ENSG00000116171	SCP2	0	unconditioned	0	unconditioned	0	0	8.26156e-62	1.91081e-05	0.999981
1	1:53039046:53047858:clu_168798_+	ENSG00000116171	SCP2	0	unconditioned	1	rs1242331	2.06483e-302	2.54703e-244	2.15789e-61	0.00166349	0.998337
2	2:85697652:85698642:clu_98665_+	ENSG00000115523	GNLY	2	rs7577293	0	unconditioned	0	0	0.0131137	0.00625627	0.98063
2	2:85697652:85698642:clu_98665_+	ENSG00000115523	GNLY	2	rs7577293	1	rs7603438	7.61574e-256	4.2e-256	0.0110469	0.00510843	0.983845
2	2:85697613:85698633:clu_98665_+	ENSG00000115523	GNLY	2	rs7603438	0	unconditioned	0	0	2.67973e-11	0.00212534	0.997875
2	2:85697613:85698633:clu_98665_+	ENSG00000115523	GNLY	2	rs7603438	1	rs7603438	2.02957e-264	2.36546e-256	2.94398e-11	0.00243363	0.997566
2	2:85697613:85698633:clu_98665_+	ENSG00000115523	GNLY	3	rs17430897	3	rs17430897	3.82307e-24	1.74354e-23	0.000226753	3.43857e-05	0.999739
2	2:85696056:85697596:clu_98656_+	ENSG00000115523	GNLY	2	rs751163	0	unconditioned	0	0	9.16777e-10	0.00720599	0.992794
2	2:85696056:85697596:clu_98656_+	ENSG00000115523	GNLY	2	rs751163	1	rs7603438	4.53656e-263	4.05707e-256	6.58047e-10	0.00488983	0.99511
2	2:85697677:85698564:clu_98656_+	ENSG00000115523	GNLY	2	rs7577293	0	unconditioned	0	0	2.11903e-22	0.00713464	0.992865
2	2:85697677:85698564:clu_98656_+	ENSG00000115523	GNLY	2	rs7577293	1	rs7603438	6.14376e-276	2.35642e-256	8.91178e-23	0.00242051	0.997579
2	2:85696004:85698633:clu_98665_+	ENSG00000115523	GNLY	2	rs7577293	0	unconditioned	0	0	6.79332e-16	0.0164342	0.983566
2	2:85696004:85698633:clu_98665_+	ENSG00000115523	GNLY	2	rs7577293	1	rs7603438	8.1865e-270	2.09898e-256	1.18749e-16	0.00204671	0.997953
2	2:85696004:85698633:clu_98665_+	ENSG00000115523	GNLY	3	rs17430897	3	rs17430897	1.82327e-25	1.68864e-23	1.08142e-05	1.57278e-06	0.999988
1	1:52988136:53038917:clu_168798_+	ENSG00000116171	SCP2	0	unconditioned	0	unconditioned	0	0	9.49229e-16	0.000330476	0.99967
1	1:52988136:53038917:clu_168798_+	ENSG00000116171	SCP2	0	unconditioned	1	rs1242331	1.86866e-256	2.61854e-244	1.95288e-15	0.00173829	0.998262
2	2:85697174:85697541:clu_98656_+	ENSG00000115523	GNLY	2	rs7577293	0	unconditioned	0	0	5.18619e-08	0.00993834	0.990062
2	2:85697174:85697541:clu_98656_+	ENSG00000115523	GNLY	2	rs7577293	1	rs7603438	1.31732e-261	2.77588e-256	1.91084e-08	0.00302956	0.99697
2	2:85697174:85697506:clu_98656_+	ENSG00000115523	GNLY	2	rs7577293	0	unconditioned	0	0	4.68458e-08	0.0313997	0.9686
2	2:85697174:85697506:clu_98656_+	ENSG00000115523	GNLY	2	rs7577293	1	rs7603438	5.34956e-262	3.6963e-256	7.75977e-09	0.00436601	0.995634
2	2:85694470:85694753:clu_98655_+	ENSG00000115523	GNLY	0	unconditioned	0	unconditioned	0	0	9.21696e-66	0.00533957	0.99466
2	2:85694470:85694753:clu_98655_+	ENSG00000115523	GNLY	0	unconditioned	1	rs7603438	0	1.77232e-256	3.74082e-66	0.0015724	0.998428
2	2:85694470:85694753:clu_98655_+	ENSG00000115523	GNLY	1	rs7577293	0	unconditioned	0	0	6.96602e-53	0.00393512	0.996065
2	2:85694470:85694753:clu_98655_+	ENSG00000115523	GNLY	1	rs7577293	1	rs7603438	2.67088e-306	1.89069e-256	3.87422e-53	0.00174427	0.998256
2	2:85694470:85695320:clu_98655_+	ENSG00000115523	GNLY	0	unconditioned	0	unconditioned	0	0	2.57686e-55	0.0124789	0.987521
2	2:85694470:85695320:clu_98655_+	ENSG00000115523	GNLY	0	unconditioned	1	rs7603438	0	3.33957e-256	9.26958e-56	0.00384804	0.996152
2	2:85694470:85695320:clu_98655_+	ENSG00000115523	GNLY	1	rs12151742	0	unconditioned	0	0	1.82751e-29	0.0748243	0.925176
2	2:85694470:85695320:clu_98655_+	ENSG00000115523	GNLY	1	rs12151742	1	rs7603438	5.73908e-283	2.37883e-255	8.32478e-30	0.0335394	0.966461
2	2:85694470:85695320:clu_98655_+	ENSG00000115523	GNLY	2	rs1030862	2	rs13011848	2.78877e-38	1.06752e-36	0.000520356	0.0189384	0.980541
2	2:85696056:85697506:clu_98656_+	ENSG00000115523	GNLY	0	unconditioned	0	unconditioned	0	0	7.94683e-54	0.00189462	0.998105
2	2:85696056:85697506:clu_98656_+	ENSG00000115523	GNLY	0	unconditioned	1	rs7603438	4.81424e-307	1.75243e-256	6.98325e-54	0.00154352	0.998456
2	2:85696056:85697506:clu_98656_+	ENSG00000115523	GNLY	0	unconditioned	2	rs13011848	2.77743e-81	3.4763e-36	5.18242e-47	0.0639283	0.936072
2	2:85696056:85697506:clu_98656_+	ENSG00000115523	GNLY	1	rs7577293	0	unconditioned	0	0	3.44022e-20	0.00244205	0.997558
2	2:85696056:85697506:clu_98656_+	ENSG00000115523	GNLY	1	rs7577293	1	rs7603438	1.96333e-273	1.96298e-256	2.84789e-20	0.00184924	0.998151
2	2:85696056:85697506:clu_98656_+	ENSG00000115523	GNLY	2	rs2886767	2	rs13011848	7.73003e-49	6.15563e-36	1.44235e-14	0.113972	0.886028
2	2:85694996:85695320:clu_98655_+	ENSG00000115523	GNLY	0	unconditioned	0	unconditioned	0	0	1.918e-46	0.00716927	0.992831
2	2:85694996:85695320:clu_98655_+	ENSG00000115523	GNLY	0	unconditioned	1	rs7603438	4.61475e-300	1.96382e-256	6.69389e-47	0.00185045	0.99815
2	2:85694996:85695320:clu_98655_+	ENSG00000115523	GNLY	1	rs7577293	0	unconditioned	0	0	3.50169e-10	0.00712162	0.992878
2	2:85694996:85695320:clu_98655_+	ENSG00000115523	GNLY	1	rs7577293	1	rs7603438	2.21502e-263	5.13288e-256	3.21298e-10	0.00645191	0.993548
2	2:85697161:85697541:clu_98656_+	ENSG00000115523	GNLY	0	unconditioned	2	rs13011848	2.59389e-63	3.09596e-36	4.83995e-29	0.0568244	0.943176
2	2:85697161:85697541:clu_98656_+	ENSG00000115523	GNLY	1	rs2886767	2	rs13011848	6.31944e-47	2.32441e-36	1.17914e-12	0.0424137	0.957586
2	2:85697161:85697541:clu_98656_+	ENSG00000115523	GNLY	2	rs12151621	0	unconditioned	0	0	0.000503882	0.00259741	0.996899
2	2:85697161:85697541:clu_98656_+	ENSG00000115523	GNLY	2	rs12151621	1	rs7603438	4.10523e-257	2.9282e-256	0.000595482	0.00325132	0.996153
2	2:85696004:85697544:clu_98665_+	ENSG00000115523	GNLY	2	rs7603438	0	unconditioned	0	0	0.000986452	0.00105739	0.997956
2	2:85696004:85697544:clu_98665_+	ENSG00000115523	GNLY	2	rs7603438	1	rs7603438	1.21826e-256	2.53808e-256	0.00176713	0.00268605	0.995547
2	2:85695392:85697555:clu_98668_+	ENSG00000115523	GNLY	0	unconditioned	0	unconditioned	0	0	9.19977e-27	0.00484736	0.995153
2	2:85695392:85697555:clu_98668_+	ENSG00000115523	GNLY	0	unconditioned	1	rs7603438	1.07997e-279	6.8586e-256	1.56654e-26	0.00895765	0.991042
2	2:85695392:85697555:clu_98668_+	ENSG00000115523	GNLY	1	rs751163	0	unconditioned	0	0	3.37832e-12	0.00666743	0.993333
2	2:85695392:85697555:clu_98668_+	ENSG00000115523	GNLY	1	rs751163	1	rs7603438	3.38989e-265	7.68701e-256	4.91718e-12	0.0101605	0.98984
2	2:85695392:85697555:clu_98668_+	ENSG00000115523	GNLY	2	rs3755007	2	rs13011848	1.51288e-37	1.58631e-36	0.00282288	0.0286305	0.968547
2	2:85694470:85694916:clu_98655_+	ENSG00000115523	GNLY	0	unconditioned	2	rs13011848	9.96268e-52	1.25556e-36	1.85894e-17	0.0224499	0.97755
2	2:85694470:85694916:clu_98655_+	ENSG00000115523	GNLY	1	rs13012309	2	rs13011848	4.58645e-47	2.28513e-36	8.55787e-13	0.0416799	0.95832
1	1:53028071:53038917:clu_168798_+	ENSG00000116171	SCP2	0	unconditioned	0	unconditioned	0	0	2.11528e-10	0.00116202	0.998838
1	1:53028071:53038917:clu_168798_+	ENSG00000116171	SCP2	0	unconditioned	1	rs1242331	4.02201e-251	4.10867e-244	4.20328e-10	0.00329714	0.996703
2	2:85697677:85698622:clu_98656_+	ENSG00000115523	GNLY	2	rs751163	0	unconditioned	0	0	0.000226201	0.0279591	0.971815
2	2:85697677:85698622:clu_98656_+	ENSG00000115523	GNLY	2	rs751163	1	rs7603438	1.30868e-257	1.67378e-255	0.000189829	0.0233024	0.976508
2	2:85696056:85697611:clu_98656_+	ENSG00000115523	GNLY	0	unconditioned	0	unconditioned	0	0	1.60594e-11	0.00247622	0.997524
2	2:85696056:85697611:clu_98656_+	ENSG00000115523	GNLY	0	unconditioned	1	rs7603438	1.27646e-264	2.76106e-256	1.85156e-11	0.00300804	0.996992
2	2:85696056:85697611:clu_98656_+	ENSG00000115523	GNLY	0	unconditioned	2	rs13011848	1.51597e-39	6.28397e-37	2.82865e-05	0.010736	0.989236
2	2:85696056:85696224:clu_98656_+	ENSG00000115523	GNLY	0	unconditioned	0	unconditioned	0	0	3.2894e-10	0.00164492	0.998355
2	2:85696056:85696224:clu_98656_+	ENSG00000115523	GNLY	0	unconditioned	1	rs7603438	3.12217e-263	2.50889e-256	4.52884e-10	0.00264189	0.997358
2	2:85696056:85697511:clu_98656_+	ENSG00000115523	GNLY	0	unconditioned	0	unconditioned	0	0	1.51322e-09	0.000827854	0.999172
2	2:85696056:85697511:clu_98656_+	ENSG00000115523	GNLY	0	unconditioned	1	rs7603438	1.64669e-262	1.98814e-256	2.38859e-09	0.00188577	0.998114
2	2:85696056:85697511:clu_98656_+	ENSG00000115523	GNLY	0	unconditioned	2	rs13011848	1.73411e-38	1.56153e-36	0.000323568	0.0281652	0.971511
2	2:85696120:85697506:clu_98656_+	ENSG00000115523	GNLY	0	unconditioned	0	unconditioned	0	0	5.18642e-05	0.0284767	0.971471
2	2:85696120:85697506:clu_98656_+	ENSG00000115523	GNLY	0	unconditioned	1	rs7603438	2.04852e-258	1.16293e-255	2.97146e-05	0.0158847	0.984086
2	2:85696120:85697506:clu_98656_+	ENSG00000115523	GNLY	0	unconditioned	4	rs112674146	0.00296825	0.0957004	0.000947992	0.0296938	0.87069
2	2:85696120:85697506:clu_98656_+	ENSG00000115523	GNLY	1	rs186702617	4	rs112674146	0.00121568	0.0920823	0.000388245	0.02853	0.877784
2	2:85696120:85697506:clu_98656_+	ENSG00000115523	GNLY	2	rs751163	0	unconditioned	0	0	8.14066e-06	0.0262023	0.97379
2	2:85696120:85697506:clu_98656_+	ENSG00000115523	GNLY	2	rs751163	1	rs7603438	3.13507e-259	1.04634e-255	4.54754e-06	0.0141918	0.985804
2	2:85696120:85697506:clu_98656_+	ENSG00000115523	GNLY	2	rs751163	2	rs13011848	3.09474e-37	3.12941e-36	0.00577449	0.0574549	0.936771
2	2:85695402:85695964:clu_98668_+	ENSG00000115523	GNLY	0	unconditioned	0	unconditioned	0	0	7.07091e-06	0.00766042	0.992333
2	2:85695402:85695964:clu_98668_+	ENSG00000115523	GNLY	0	unconditioned	1	rs7603438	5.81657e-259	3.40276e-256	8.43718e-06	0.00393979	0.996052
2	2:85695402:85695964:clu_98668_+	ENSG00000115523	GNLY	0	unconditioned	2	rs13011848	2.09884e-40	1.47608e-37	3.91624e-06	0.00175599	0.99824
2	2:85695402:85696005:clu_98668_+	ENSG00000115523	GNLY	0	unconditioned	0	unconditioned	0	0	0.000116489	0.0044016	0.995482
2	2:85695402:85696005:clu_98668_+	ENSG00000115523	GNLY	0	unconditioned	1	rs7603438	1.03899e-257	4.09335e-256	0.000150711	0.00494267	0.994907
2	2:85695402:85696005:clu_98668_+	ENSG00000115523	GNLY	0	unconditioned	2	rs13011848	2.49999e-38	4.80711e-37	0.000466473	0.00797804	0.991555
2	2:85695392:85695964:clu_98668_+	ENSG00000115523	GNLY	0	unconditioned	0	unconditioned	0	0	0.000572425	0.00370702	0.995721
2	2:85695392:85695964:clu_98668_+	ENSG00000115523	GNLY	0	unconditioned	1	rs7603438	4.70012e-257	3.49761e-256	0.000681772	0.00407819	0.99524
2	2:85695392:85695964:clu_98668_+	ENSG00000115523	GNLY	0	unconditioned	2	rs13011848	3.37139e-37	7.15262e-37	0.00629068	0.0123647	0.981345
1	1:53028071:53047858:clu_168798_+	ENSG00000116171	SCP2	0	unconditioned	0	unconditioned	0	0	0.000719406	0.0856574	0.913623
1	1:53028071:53047858:clu_168798_+	ENSG00000116171	SCP2	0	unconditioned	1	rs1242331	8.80042e-245	5.22027e-243	0.000919705	0.0536099	0.94547
1	1:53028071:53047858:clu_168798_+	ENSG00000116171	SCP2	0	unconditioned	3	rs6664845	3.72202e-06	0.000424368	0.0018026	0.204732	0.793038
1	1:53028071:53047858:clu_168798_+	ENSG00000116171	SCP2	1	rs12080172	3	rs6664845	6.54004e-06	0.000361623	0.00316738	0.174314	0.82215
1	1:53028071:53047858:clu_168798_+	ENSG00000116171	SCP2	2	rs551410514	0	unconditioned	0	0	0.00831322	0.043867	0.94782
1	1:53028071:53047858:clu_168798_+	ENSG00000116171	SCP2	2	rs551410514	1	rs1242331	7.95417e-244	4.26342e-243	0.00831266	0.0436076	0.94808
2	2:85695595:85695958:clu_98655_+	ENSG00000115523	GNLY	0	unconditioned	0	unconditioned	0	0	0.00161883	0.00532006	0.993061
2	2:85695595:85695958:clu_98655_+	ENSG00000115523	GNLY	0	unconditioned	1	rs7603438	1.20991e-256	4.71765e-256	0.00175502	0.00585076	0.992394
2	2:197400434:197400804:clu_209157_-	ENSG00000115524	SF3B1	0	unconditioned	0	unconditioned	3.98448e-239	3.10704e-12	1.44829e-228	0.112048	0.887952
2	2:197418588:197420428:clu_209163_-	ENSG00000115524	SF3B1	0	unconditioned	0	unconditioned	1.30003e-14	5.21685e-12	0.000472541	0.188814	0.810713
2	2:197398116:197398461:clu_209157_-	ENSG00000115524	SF3B1	0	unconditioned	0	unconditioned	5.07192e-15	3.34608e-12	0.000184355	0.120745	0.879071
2	2:197418588:197418896:clu_209163_-	ENSG00000115524	SF3B1	0	unconditioned	0	unconditioned	9.35592e-14	5.76347e-12	0.00340074	0.208706	0.787894
2	2:197398581:197398969:clu_209157_-	ENSG00000115524	SF3B1	0	unconditioned	0	unconditioned	1.56478e-13	2.9472e-12	0.00568771	0.106237	0.888075
2	2:85851703:85852860:clu_206571_-	ENSG00000115525	ST3GAL5	0	unconditioned	2	rs72842060	8.25837e-37	4.89513e-34	5.21499e-05	0.0299417	0.970006
2	2:85848204:85851264:clu_206571_-	ENSG00000115525	ST3GAL5	0	unconditioned	2	rs72842060	1.1937e-34	7.49405e-34	0.00753794	0.0463773	0.946085
2	2:102373993:102375907:clu_99392_+	ENSG00000115604	IL18R1	0	unconditioned	1	rs1592459	8.0855e-63	3.87438e-59	2.71873e-05	0.129405	0.870568
2	2:102423347:102424231:clu_99395_+	ENSG00000115607	IL18RAP	0	unconditioned	0	unconditioned	0	0	0	0.0717272	0.928273
2	2:102423347:102424231:clu_99395_+	ENSG00000115607	IL18RAP	0	unconditioned	1	rs6755905	0	0	0	0.0111554	0.988845
2	2:102423347:102424231:clu_99395_+	ENSG00000115607	IL18RAP	1	rs2110659	0	unconditioned	0	0	0	0.0178374	0.982163
2	2:102423347:102424231:clu_99395_+	ENSG00000115607	IL18RAP	1	rs2110659	1	rs6755905	0	0	0	0.00798598	0.992014
2	2:102423347:102424231:clu_99395_+	ENSG00000115607	IL18RAP	2	rs55664618	4	rs55664618	5.74232e-37	9.89571e-05	2.91082e-35	0.00402031	0.995881
2	2:102423347:102423811:clu_99395_+	ENSG00000115607	IL18RAP	0	unconditioned	0	unconditioned	0	0	9.10581e-249	0.0670764	0.932924
2	2:102423347:102423811:clu_99395_+	ENSG00000115607	IL18RAP	0	unconditioned	1	rs6755905	0	0	4.84029e-249	0.0351862	0.964814
2	2:102423347:102423811:clu_99395_+	ENSG00000115607	IL18RAP	1	rs6759479	0	unconditioned	0	0	4.76963e-200	0.0533473	0.946653
2	2:102423347:102423811:clu_99395_+	ENSG00000115607	IL18RAP	1	rs6759479	1	rs6755905	0	0	3.11363e-200	0.0344777	0.965522
2	2:102423347:102423811:clu_99395_+	ENSG00000115607	IL18RAP	2	rs12463588	4	rs55664618	7.99127e-20	0.000333802	4.05085e-18	0.015937	0.983729
2	2:102418940:102419561:clu_99394_+	ENSG00000115607	IL18RAP	0	unconditioned	0	unconditioned	0	0	3.24888e-92	0.0860967	0.913903
2	2:102418940:102419561:clu_99394_+	ENSG00000115607	IL18RAP	0	unconditioned	1	rs6755905	0	0	2.65587e-92	0.070199	0.929801
2	2:102418940:102419561:clu_99394_+	ENSG00000115607	IL18RAP	1	rs7584093	0	unconditioned	0	0	7.99804e-73	0.0766156	0.923384
2	2:102418940:102419561:clu_99394_+	ENSG00000115607	IL18RAP	1	rs7584093	1	rs6755905	0	0	6.82905e-73	0.0652712	0.934729
2	2:102419797:102422439:clu_99394_+	ENSG00000115607	IL18RAP	0	unconditioned	0	unconditioned	0	0	2.32383e-52	0.0155824	0.984418
2	2:102419797:102422439:clu_99394_+	ENSG00000115607	IL18RAP	0	unconditioned	1	rs6755905	0	0	4.2879e-52	0.0295985	0.970401
2	2:102445851:102447070:clu_99397_+	ENSG00000115607	IL18RAP	0	unconditioned	4	rs55664618	4.83177e-54	0.000315612	2.44923e-52	0.0150138	0.984671
2	2:102445851:102447070:clu_99397_+	ENSG00000115607	IL18RAP	1	rs12712150	4	rs55664618	1.70412e-48	0.000318113	8.63819e-47	0.0151407	0.984541
2	2:102443323:102445189:clu_99396_+	ENSG00000115607	IL18RAP	0	unconditioned	0	unconditioned	0	0	1.88361e-42	0.0380325	0.961968
2	2:102443323:102445189:clu_99396_+	ENSG00000115607	IL18RAP	0	unconditioned	1	rs6755905	0	0	1.10801e-42	0.02196	0.97804
2	2:102443323:102445189:clu_99396_+	ENSG00000115607	IL18RAP	1	rs2110659	0	unconditioned	0	0	2.54164e-44	0.0356181	0.964382
2	2:102443323:102445189:clu_99396_+	ENSG00000115607	IL18RAP	1	rs2110659	1	rs6755905	0	0	1.50695e-44	0.0207106	0.979289
2	2:102443323:102445189:clu_99396_+	ENSG00000115607	IL18RAP	2	rs12712150	0	unconditioned	0	0	0.000105358	0.241107	0.758787
2	2:102443323:102445189:clu_99396_+	ENSG00000115607	IL18RAP	2	rs12712150	1	rs6755905	0	0	7.8156e-05	0.104294	0.895628
2	2:102443323:102445189:clu_99396_+	ENSG00000115607	IL18RAP	2	rs12712150	4	rs55664618	4.19088e-07	0.000962076	2.12436e-05	0.0478166	0.9512
2	2:102419797:102423178:clu_99394_+	ENSG00000115607	IL18RAP	0	unconditioned	0	unconditioned	0	0	7.67504e-30	0.0165453	0.983455
2	2:102419797:102423178:clu_99394_+	ENSG00000115607	IL18RAP	0	unconditioned	1	rs6755905	0	0	9.1756e-30	0.0199758	0.980024
2	2:102419797:102423178:clu_99394_+	ENSG00000115607	IL18RAP	1	rs3755265	0	unconditioned	0	0	9.43242e-10	0.0318731	0.968127
2	2:102419797:102423178:clu_99394_+	ENSG00000115607	IL18RAP	1	rs3755265	1	rs6755905	0	0	1.07343e-09	0.0364106	0.963589
2	2:102419797:102423178:clu_99394_+	ENSG00000115607	IL18RAP	2	rs111900110	0	unconditioned	0	0	0.00318438	0.124741	0.872074
2	2:102419797:102423178:clu_99394_+	ENSG00000115607	IL18RAP	2	rs111900110	1	rs6755905	0	0	0.00191755	0.0743011	0.923781
2	2:102424135:102424231:clu_99395_+	ENSG00000115607	IL18RAP	0	unconditioned	0	unconditioned	0	0	3.25607e-27	0.129142	0.870858
2	2:102424135:102424231:clu_99395_+	ENSG00000115607	IL18RAP	0	unconditioned	1	rs6755905	0	0	3.26698e-27	0.129579	0.870421
2	2:102424135:102424231:clu_99395_+	ENSG00000115607	IL18RAP	1	rs4851576	0	unconditioned	0	0	3.11496e-31	0.140431	0.859569
2	2:102424135:102424231:clu_99395_+	ENSG00000115607	IL18RAP	1	rs4851576	1	rs6755905	0	0	3.08001e-31	0.138844	0.861156
2	2:102424135:102424231:clu_99395_+	ENSG00000115607	IL18RAP	2	rs11465727	4	rs55664618	1.853e-10	0.000353377	9.39307e-09	0.0169303	0.982716
2	2:102447207:102450848:clu_99398_+	ENSG00000115607	IL18RAP	0	unconditioned	0	unconditioned	0	0	7.78378e-16	0.1104	0.8896
2	2:102447207:102450848:clu_99398_+	ENSG00000115607	IL18RAP	0	unconditioned	1	rs6755905	0	0	7.29978e-16	0.103473	0.896527
2	2:102451021:102451775:clu_99399_+	ENSG00000115607	IL18RAP	0	unconditioned	0	unconditioned	0	0	2.46494e-10	0.0547188	0.945281
2	2:102451021:102451775:clu_99399_+	ENSG00000115607	IL18RAP	0	unconditioned	1	rs6755905	0	0	2.85779e-10	0.0635991	0.936401
2	2:102451021:102451775:clu_99399_+	ENSG00000115607	IL18RAP	1	rs3771154	0	unconditioned	0	0	5.50192e-09	0.0680054	0.931995
2	2:102451021:102451775:clu_99399_+	ENSG00000115607	IL18RAP	1	rs3771154	1	rs6755905	0	0	6.13786e-09	0.0759815	0.924019
2	2:102451021:102451775:clu_99399_+	ENSG00000115607	IL18RAP	2	rs6718146	2	rs1420098	3.75915e-25	4.72803e-25	0.0971749	0.121439	0.781386
2	2:102451021:102451766:clu_99399_+	ENSG00000115607	IL18RAP	0	unconditioned	0	unconditioned	0	0	5.24268e-10	0.130045	0.869955
2	2:102451021:102451766:clu_99399_+	ENSG00000115607	IL18RAP	0	unconditioned	1	rs6755905	0	0	5.19251e-10	0.128791	0.871209
2	2:102451021:102451766:clu_99399_+	ENSG00000115607	IL18RAP	1	rs6710034	0	unconditioned	0	0	7.33288e-11	0.129914	0.870086
2	2:102451021:102451766:clu_99399_+	ENSG00000115607	IL18RAP	1	rs6710034	1	rs6755905	0	0	7.40912e-11	0.131275	0.868725
2	2:105396697:105398842:clu_207399_-	ENSG00000115641	FHL2	0	unconditioned	1	rs10190186	9.82468e-161	8.94234e-158	0.000264516	0.240001	0.759735
2	2:105396697:105398842:clu_207399_-	ENSG00000115641	FHL2	0	unconditioned	3	rs12616624	1.22809e-09	1.30761e-06	2.07854e-05	0.0211526	0.978825
2	2:105396697:105398842:clu_207399_-	ENSG00000115641	FHL2	1	rs115218329	0	unconditioned	1.78805e-236	1.84376e-236	0.00499784	0.00416271	0.990839
2	2:105396697:105398842:clu_207399_-	ENSG00000115641	FHL2	1	rs115218329	1	rs10190186	1.85631e-159	1.91329e-159	0.00499785	0.00416043	0.990842
2	2:105396697:105398842:clu_207399_-	ENSG00000115641	FHL2	2	rs71417354	3	rs12616624	1.10909e-06	1.42824e-06	0.0187714	0.0232149	0.958011
1	1:3647560:3649931:clu_28096_-	ENSG00000116213	WRAP73	0	unconditioned	0	unconditioned	0	0	0.000139741	0.00817428	0.991686
1	1:3647560:3649931:clu_28096_-	ENSG00000116213	WRAP73	0	unconditioned	1	rs145464993	1.20136e-287	7.88001e-286	0.000139319	0.00814651	0.991714
1	1:1753060:1753567:clu_27526_-	ENSG00000008130	NADK	0	unconditioned	4	rs2072928	1.62003e-21	0.0075582	2.29921e-21	0.00974416	0.982698
1	1:1753060:1753567:clu_27526_-	ENSG00000008130	NADK	1	rs397767402	4	rs2072928	9.40728e-25	0.00749361	1.33507e-24	0.00965201	0.982854
1	1:1753060:1753567:clu_27526_-	ENSG00000008130	NADK	2	rs4648629	3	rs2235537	5.04492e-13	1.61181e-05	5.76445e-09	0.183352	0.816632
2	2:105386540:105398842:clu_207399_-	ENSG00000115641	FHL2	0	unconditioned	3	rs12616624	3.14227e-07	1.28523e-05	0.0053183	0.216747	0.777921
2	2:105386540:105396647:clu_207399_-	ENSG00000115641	FHL2	0	unconditioned	3	rs12616624	8.06251e-07	2.29328e-06	0.0136458	0.0378654	0.948486
2	2:219172835:219172925:clu_209893_-	ENSG00000115649	CNPPD1	0	unconditioned	4	rs148635664	1.87348e-11	0.0088394	6.37754e-12	0.00201989	0.989141
2	2:219172762:219172925:clu_209893_-	ENSG00000115649	CNPPD1	0	unconditioned	4	rs148635664	2.20358e-10	0.0088452	7.50126e-11	0.00202188	0.989133
2	2:219173467:219174146:clu_209879_-	ENSG00000115649	CNPPD1	0	unconditioned	1	rs10170244	1.15604e-18	2.14548e-11	5.99642e-10	0.0101388	0.989861
2	2:219176847:219177698:clu_209881_-	ENSG00000115649	CNPPD1	0	unconditioned	1	rs10170244	1.71972e-16	1.53101e-10	8.92028e-08	0.078493	0.921507
2	2:219176847:219177698:clu_209881_-	ENSG00000115649	CNPPD1	1	rs1043160	1	rs10170244	4.07888e-17	1.91612e-11	2.11574e-08	0.00894795	0.991052
2	2:219175108:219176230:clu_209880_-	ENSG00000115649	CNPPD1	0	unconditioned	1	rs10170244	5.57104e-17	3.45951e-11	2.88973e-08	0.0169617	0.983038
2	2:219175108:219175591:clu_209880_-	ENSG00000115649	CNPPD1	0	unconditioned	1	rs10170244	3.36499e-16	3.47272e-11	1.74544e-07	0.0170302	0.98297
2	2:219172382:219172484:clu_209890_-	ENSG00000115649	CNPPD1	0	unconditioned	1	rs10170244	2.187e-20	1.82531e-11	1.13441e-11	0.00847646	0.991524
2	2:219174207:219174778:clu_209879_-	ENSG00000115649	CNPPD1	0	unconditioned	1	rs10170244	6.61104e-16	2.42182e-11	3.42918e-07	0.0115737	0.988426
1	1:3638822:3646666:clu_28096_-	ENSG00000116213	WRAP73	0	unconditioned	0	unconditioned	0	0	0.00027889	0.0073387	0.992382
1	1:3638822:3646666:clu_28096_-	ENSG00000116213	WRAP73	0	unconditioned	1	rs145464993	2.39957e-287	7.16799e-286	0.000278271	0.00732011	0.992402
2	2:219172801:219172955:clu_209892_-	ENSG00000115649	CNPPD1	0	unconditioned	1	rs10170244	2.03645e-12	7.55007e-11	0.00105632	0.0382019	0.960742
2	2:219172801:219172955:clu_209892_-	ENSG00000115649	CNPPD1	1	rs3210652	1	rs10170244	3.11952e-11	1.78586e-10	0.0161811	0.0917417	0.892077
2	2:219172131:219172484:clu_209890_-	ENSG00000115649	CNPPD1	0	unconditioned	1	rs10170244	1.08644e-13	3.48212e-11	5.6354e-05	0.0170791	0.982865
2	2:219176847:219177104:clu_209881_-	ENSG00000115649	CNPPD1	0	unconditioned	1	rs10170244	2.93341e-11	6.74535e-11	0.0152158	0.0340378	0.950746
2	2:241268541:241315570:clu_210661_-	ENSG00000115677	HDLBP	0	unconditioned	0	unconditioned	0	6.12275e-269	9.42536e-110	0.00639813	0.993602
2	2:241268541:241315570:clu_210661_-	ENSG00000115677	HDLBP	0	unconditioned	1	rs12618809	3.92833e-274	3.08075e-167	9.36743e-110	0.00635265	0.993647
2	2:241268541:241315102:clu_210661_-	ENSG00000115677	HDLBP	0	unconditioned	0	unconditioned	0	7.52268e-269	1.6808e-98	0.0080899	0.99191
2	2:241268541:241315102:clu_210661_-	ENSG00000115677	HDLBP	0	unconditioned	1	rs12618809	7.05135e-263	3.81004e-167	1.68145e-98	0.00809346	0.991907
2	2:241268541:241315102:clu_210661_-	ENSG00000115677	HDLBP	1	rs57576464	0	unconditioned	0	9.38708e-269	4.03436e-88	0.010343	0.989657
2	2:241268541:241315102:clu_210661_-	ENSG00000115677	HDLBP	1	rs57576464	1	rs12618809	1.68984e-252	4.74679e-167	4.02956e-88	0.0103295	0.989671
2	2:241228410:241229833:clu_210654_-	ENSG00000115677	HDLBP	0	unconditioned	0	unconditioned	2.30701e-308	1.01134e-268	2.78516e-42	0.0112208	0.988779
2	2:241228410:241229833:clu_210654_-	ENSG00000115677	HDLBP	0	unconditioned	1	rs12618809	1.07317e-206	4.70453e-167	2.55906e-42	0.0102286	0.989771
2	2:241228410:241229833:clu_210654_-	ENSG00000115677	HDLBP	1	rs59934670	0	unconditioned	3.43164e-308	9.85241e-269	4.14287e-42	0.0109053	0.989095
2	2:241228410:241229833:clu_210654_-	ENSG00000115677	HDLBP	1	rs59934670	1	rs12618809	1.606e-206	4.61092e-167	3.82965e-42	0.0100051	0.989995
2	2:241268541:241272761:clu_210661_-	ENSG00000115677	HDLBP	0	unconditioned	0	unconditioned	2.79094e-274	6.2615e-268	3.36938e-08	0.0746671	0.925333
2	2:241268541:241272761:clu_210661_-	ENSG00000115677	HDLBP	0	unconditioned	1	rs12618809	1.42027e-172	3.18639e-166	3.38675e-08	0.0750572	0.924943
2	2:241229687:241229833:clu_210654_-	ENSG00000115677	HDLBP	0	unconditioned	0	unconditioned	2.60995e-272	3.12234e-268	3.15088e-06	0.0367314	0.963265
2	2:241229687:241229833:clu_210654_-	ENSG00000115677	HDLBP	0	unconditioned	1	rs12618809	1.54623e-170	1.84979e-166	3.68711e-06	0.0431529	0.956843
2	2:241229376:241229833:clu_210654_-	ENSG00000115677	HDLBP	0	unconditioned	0	unconditioned	9.26271e-269	1.04159e-267	0.0111825	0.124883	0.863935
2	2:241229376:241229833:clu_210654_-	ENSG00000115677	HDLBP	0	unconditioned	1	rs12618809	4.46711e-167	5.02223e-166	0.0106522	0.118889	0.870459
2	2:241149708:241157807:clu_102802_+	ENSG00000115685	PPP1R7	0	unconditioned	0	unconditioned	4.70089e-23	8.47442e-06	2.28903e-19	0.0403053	0.959686
2	2:241149708:241157807:clu_102802_+	ENSG00000115685	PPP1R7	1	rs2074830	0	unconditioned	7.20419e-26	8.58733e-06	3.50798e-22	0.0408556	0.959136
2	2:241166441:241169781:clu_102805_+	ENSG00000115685	PPP1R7	0	unconditioned	0	unconditioned	1.8413e-10	8.03336e-06	8.96595e-07	0.0381555	0.961836
2	2:241166441:241167045:clu_102805_+	ENSG00000115685	PPP1R7	0	unconditioned	0	unconditioned	1.98482e-09	8.78327e-06	9.6648e-06	0.0418107	0.958171
2	2:241153604:241157807:clu_102802_+	ENSG00000115685	PPP1R7	0	unconditioned	0	unconditioned	1.26973e-06	7.57693e-06	0.00618276	0.0359369	0.957872
2	2:241106723:241107353:clu_210612_-	ENSG00000115687	PASK	0	unconditioned	0	unconditioned	0	0	8.64754e-216	9.95728e-05	0.9999
2	2:241106723:241107353:clu_210612_-	ENSG00000115687	PASK	1	rs6708265	0	unconditioned	0	0	7.01075e-52	0.00126306	0.998737
2	2:241106723:241107353:clu_210612_-	ENSG00000115687	PASK	1	rs6708265	2	rs34777851	2.37634e-43	0.00501906	3.60977e-42	0.0753224	0.919659
2	2:241106723:241107353:clu_210612_-	ENSG00000115687	PASK	2	rs113198353	3	rs2302047	4.6845e-23	0.000192377	2.85931e-21	0.0107532	0.989054
2	2:241106723:241107353:clu_210612_-	ENSG00000115687	PASK	3	rs7569888	1	rs6708265	0	0	0.0522495	0.0785542	0.869196
2	2:241106723:241107353:clu_210612_-	ENSG00000115687	PASK	3	rs7569888	2	rs34777851	0.00122463	0.00399229	0.0186178	0.0597774	0.916388
2	2:241108300:241108467:clu_210638_-	ENSG00000115687	PASK	0	unconditioned	0	unconditioned	0	0	2.7955e-06	0.0140298	0.985967
2	2:241108300:241108467:clu_210638_-	ENSG00000115687	PASK	0	unconditioned	2	rs34777851	2.89474e-05	0.0154178	0.000440076	0.23364	0.750473
2	2:241112439:241115043:clu_210639_-	ENSG00000115687	PASK	0	unconditioned	0	unconditioned	0	0	4.51385e-06	0.0257544	0.974241
2	2:10408734:10419734:clu_96465_+	ENSG00000115756	HPCAL1	0	unconditioned	7	rs7603265	0	0.000625619	0	0.0743364	0.925038
2	2:10408734:10419734:clu_96465_+	ENSG00000115756	HPCAL1	1	rs3771130	7	rs7603265	8.42445e-249	0.000625619	1.01345e-246	0.0743361	0.925038
2	2:10396920:10408562:clu_96465_+	ENSG00000115756	HPCAL1	0	unconditioned	7	rs7603265	1.56675e-305	0.000625618	1.8848e-303	0.0743366	0.925038
2	2:10396920:10408562:clu_96465_+	ENSG00000115756	HPCAL1	1	rs3771130	7	rs7603265	1.95672e-197	0.000625619	2.35392e-195	0.0743363	0.925038
2	2:10396920:10419734:clu_96465_+	ENSG00000115756	HPCAL1	0	unconditioned	7	rs7603265	1.25995e-199	0.000625618	1.51572e-197	0.0743365	0.925038
2	2:10396920:10419734:clu_96465_+	ENSG00000115756	HPCAL1	1	rs3771130	7	rs7603265	2.69779e-89	0.000625619	3.24542e-87	0.0743362	0.925038
2	2:10396920:10419734:clu_96465_+	ENSG00000115756	HPCAL1	3	rs7583465	5	rs7584523	3.68147e-05	0.00170379	0.000229523	0.00963396	0.988396
2	2:10423088:10426724:clu_96465_+	ENSG00000115756	HPCAL1	0	unconditioned	7	rs7603265	7.96672e-16	0.000625618	9.58394e-14	0.0743367	0.925038
2	2:10387810:10396835:clu_96465_+	ENSG00000115756	HPCAL1	0	unconditioned	5	rs7584523	0.000825354	0.00535246	0.00514582	0.0324146	0.956262
2	2:10303177:10396835:clu_96465_+	ENSG00000115756	HPCAL1	0	unconditioned	5	rs7584523	0.00098858	0.00392136	0.0061623	0.0234783	0.965449
2	2:10303177:10396835:clu_96465_+	ENSG00000115756	HPCAL1	0	unconditioned	8	rs80339500	0.000151086	0.000290963	0.0546756	0.104455	0.840427
2	2:135983454:135985794:clu_208107_-	ENSG00000115866	DARS1	0	unconditioned	1	rs309142	0	0	3.13738e-08	0.0407569	0.959243
2	2:135983454:135985794:clu_208107_-	ENSG00000115866	DARS1	1	rs145594456	0	unconditioned	0	0	1.0014e-05	0.233521	0.766469
2	2:135983454:135985794:clu_208107_-	ENSG00000115866	DARS1	1	rs145594456	1	rs309142	0	0	2.36216e-06	0.0543195	0.945678
2	2:135983454:135985403:clu_208107_-	ENSG00000115866	DARS1	2	rs145594456	0	unconditioned	0	0	0.0137837	0.186677	0.79954
2	2:135983454:135985403:clu_208107_-	ENSG00000115866	DARS1	2	rs145594456	1	rs309142	0	0	0.00610393	0.0821086	0.911787
2	2:197805339:198083758:clu_101203_+	ENSG00000115896	PLCL1	0	unconditioned	0	unconditioned	0	0	0.0235118	0.157979	0.818509
2	2:197805339:198083758:clu_101203_+	ENSG00000115896	PLCL1	0	unconditioned	1	rs11683222	1.32446e-150	8.9404e-150	0.0250662	0.168395	0.806539
2	2:174562347:174562551:clu_208688_-	ENSG00000115935	WIPF1	0	unconditioned	0	unconditioned	2.48787e-80	8.96055e-07	2.75124e-76	0.00891807	0.991081
2	2:174562347:174562551:clu_208688_-	ENSG00000115935	WIPF1	0	unconditioned	1	rs10186599	3.5174e-79	1.26686e-05	1.74153e-76	0.00527775	0.99471
2	2:174562347:174562551:clu_208688_-	ENSG00000115935	WIPF1	1	rs10200594	0	unconditioned	5.79791e-47	8.96125e-07	6.4117e-43	0.00891884	0.99108
2	2:174562347:174562551:clu_208688_-	ENSG00000115935	WIPF1	1	rs10200594	1	rs10186599	8.19717e-46	1.26695e-05	4.05852e-43	0.00527815	0.994709
2	2:174562125:174562551:clu_208688_-	ENSG00000115935	WIPF1	0	unconditioned	0	unconditioned	3.55397e-63	8.96055e-07	3.93021e-59	0.00891807	0.991081
2	2:174562125:174562551:clu_208688_-	ENSG00000115935	WIPF1	0	unconditioned	1	rs10186599	5.02468e-62	1.26686e-05	2.4878e-59	0.00527775	0.99471
2	2:174572002:174572255:clu_208703_-	ENSG00000115935	WIPF1	2	rs146429486	0	unconditioned	1.15778e-12	1.20562e-05	1.28035e-08	0.132458	0.86753
2	2:174572002:174572255:clu_208703_-	ENSG00000115935	WIPF1	2	rs146429486	2	rs10930681	7.74195e-11	0.000806188	6.45863e-09	0.0663225	0.932871
2	2:174571849:174571900:clu_208703_-	ENSG00000115935	WIPF1	0	unconditioned	0	unconditioned	1.72308e-13	5.67881e-06	1.9055e-09	0.0618618	0.938133
2	2:174571849:174571900:clu_208703_-	ENSG00000115935	WIPF1	0	unconditioned	2	rs10930681	1.39448e-11	0.000459582	1.16357e-09	0.037386	0.962154
2	2:174572002:174572071:clu_208703_-	ENSG00000115935	WIPF1	0	unconditioned	0	unconditioned	2.1048e-11	1.81856e-05	2.32762e-07	0.200308	0.799673
2	2:174572002:174572071:clu_208703_-	ENSG00000115935	WIPF1	0	unconditioned	2	rs10930681	1.37873e-09	0.00119123	1.15043e-07	0.0984975	0.900311
2	2:174572002:174572080:clu_208703_-	ENSG00000115935	WIPF1	0	unconditioned	0	unconditioned	9.38392e-10	1.66829e-05	1.03774e-05	0.183674	0.816299
2	2:174572002:174572080:clu_208703_-	ENSG00000115935	WIPF1	0	unconditioned	2	rs10930681	5.73366e-08	0.00101934	4.78424e-06	0.0841403	0.914836
2	2:68162663:68173347:clu_98117_+	ENSG00000115946	PNO1	0	unconditioned	2	rs6750215	3.47704e-10	7.27171e-07	2.85993e-05	0.05887	0.941101
2	2:68173417:68174735:clu_98117_+	ENSG00000115946	PNO1	0	unconditioned	2	rs6750215	4.0932e-07	9.41467e-07	0.0336673	0.0765476	0.889784
2	2:68380818:68393211:clu_98131_+	ENSG00000115956	PLEK	0	unconditioned	1	rs11889922	1.98823e-207	3.56497e-202	3.41279e-07	0.0602528	0.939747
2	2:68393250:68394107:clu_98119_+	ENSG00000115956	PLEK	1	rs17601498	3	rs58884480	4.03231e-06	0.00223768	0.000432919	0.239484	0.757841
2	2:68388491:68393162:clu_98119_+	ENSG00000115956	PLEK	0	unconditioned	3	rs58884480	8.57205e-06	0.00205493	0.000920317	0.219846	0.777171
2	2:68393245:68394107:clu_98119_+	ENSG00000115956	PLEK	0	unconditioned	3	rs58884480	0.00016543	0.00166212	0.017761	0.177647	0.802765
2	2:43508780:43514326:clu_205475_-	ENSG00000115970	THADA	0	unconditioned	1	rs17406367	2.94994e-23	2.01892e-13	5.24772e-12	0.0349499	0.96505
2	2:70182935:70190691:clu_206115_-	ENSG00000115998	C2orf42	0	unconditioned	0	unconditioned	3.39605e-94	1.76319e-81	1.82723e-14	0.0939619	0.906038
2	2:70182935:70190691:clu_206115_-	ENSG00000115998	C2orf42	0	unconditioned	1	rs67587359	7.36078e-96	3.82163e-83	1.81295e-14	0.0932193	0.906781
2	2:70182935:70190918:clu_206115_-	ENSG00000115998	C2orf42	0	unconditioned	0	unconditioned	1.14504e-89	8.97944e-82	6.16087e-10	0.047361	0.952639
2	2:70182935:70190918:clu_206115_-	ENSG00000115998	C2orf42	0	unconditioned	1	rs67587359	2.42363e-91	1.90062e-83	5.96936e-10	0.0458577	0.954142
2	2:70182935:70190918:clu_206115_-	ENSG00000115998	C2orf42	1	rs112833123	0	unconditioned	2.84336e-89	1.01762e-81	1.52986e-09	0.0538065	0.946193
2	2:70182935:70190918:clu_206115_-	ENSG00000115998	C2orf42	1	rs112833123	1	rs67587359	6.03092e-91	2.15843e-83	1.4854e-09	0.0522138	0.947786
2	2:177232008:177232392:clu_208768_-	ENSG00000116044	NFE2L2	0	unconditioned	2	rs147426191	2.08758e-217	0.0121211	3.76871e-216	0.218052	0.769827
2	2:177232008:177232392:clu_208768_-	ENSG00000116044	NFE2L2	1	rs6721726	2	rs147426191	7.62821e-181	0.0122426	1.37711e-179	0.220245	0.767512
2	2:222643005:222648740:clu_210025_-	ENSG00000116120	FARSB	0	unconditioned	3	rs7593356	3.72842e-67	1.9549e-08	1.05724e-60	0.0544881	0.945512
2	2:222643005:222646801:clu_210025_-	ENSG00000116120	FARSB	0	unconditioned	3	rs7593356	6.89169e-59	1.97753e-08	1.95422e-52	0.0551304	0.94487
2	2:215996465:216013233:clu_209657_-	ENSG00000118242	MREG	0	unconditioned	0	unconditioned	3.76902e-35	4.63491e-34	0.00926967	0.113115	0.877615
2	2:215996465:216013233:clu_209657_-	ENSG00000118242	MREG	0	unconditioned	3	rs114182053	2.45002e-14	3.00996e-13	0.00540895	0.0655224	0.929069
2	2:215996465:216013233:clu_209657_-	ENSG00000118242	MREG	2	rs200460813	0	unconditioned	2.73717e-34	2.06027e-34	0.067319	0.0497881	0.882893
2	2:215996465:216013233:clu_209657_-	ENSG00000118242	MREG	2	rs200460813	3	rs114182053	1.88354e-13	1.39185e-13	0.0415833	0.0297994	0.928617
2	2:207575454:207577505:clu_101644_+	ENSG00000118260	CREB1	0	unconditioned	0	unconditioned	6.93175e-107	3.64524e-100	1.18361e-08	0.0613045	0.938695
2	2:207575454:207577505:clu_101644_+	ENSG00000118260	CREB1	0	unconditioned	1	rs2551637	9.33249e-49	4.90774e-42	3.12462e-08	0.16348	0.83652
2	2:207165706:207167140:clu_209538_-	ENSG00000118263	KLF7	0	unconditioned	2	rs67974250	1.32504e-25	1.02257e-18	2.4148e-10	0.000864439	0.999136
2	2:85581656:85581754:clu_98647_+	ENSG00000118640	VAMP8	2	rs10172793	3	rs12994163	2.64643e-12	0.00100317	2.40544e-10	0.090273	0.908724
2	2:85579167:85581576:clu_98646_+	ENSG00000118640	VAMP8	2	rs28398892	3	rs12994163	7.49389e-06	0.000847366	0.000681147	0.0760979	0.922366
1	1:180196599:180197333:clu_173111_+	ENSG00000116260	QSOX1	0	unconditioned	0	unconditioned	0	0	2.23016e-10	0.000272051	0.999728
1	1:180196599:180197333:clu_173111_+	ENSG00000116260	QSOX1	0	unconditioned	1	rs3842829	1.48723e-88	8.48109e-82	2.2313e-10	0.000272696	0.999727
2	2:85577649:85579009:clu_98646_+	ENSG00000118640	VAMP8	0	unconditioned	3	rs12994163	5.63785e-12	0.00184904	5.12476e-10	0.167245	0.830906
2	2:20624892:20638436:clu_204609_-	ENSG00000118960	HS1BP3	0	unconditioned	4	rs12998196	2.34153e-06	0.0246253	2.0071e-05	0.210317	0.765035
2	2:203246921:203251967:clu_101521_+	ENSG00000119004	CYP20A1	0	unconditioned	2	rs72926501	1.99103e-33	7.95965e-06	3.19245e-29	0.126753	0.873239
2	2:203245895:203251967:clu_101521_+	ENSG00000119004	CYP20A1	0	unconditioned	2	rs72926501	1.4571e-16	1.15505e-05	2.33633e-12	0.184387	0.815601
2	2:203239134:203245846:clu_101521_+	ENSG00000119004	CYP20A1	0	unconditioned	2	rs72926501	6.11699e-15	1.06118e-05	9.80764e-11	0.169313	0.830677
1	1:180196890:180197333:clu_173111_+	ENSG00000116260	QSOX1	0	unconditioned	0	unconditioned	0	0	0.000960018	0.00131828	0.997722
1	1:180196890:180197333:clu_173111_+	ENSG00000116260	QSOX1	0	unconditioned	1	rs3842829	6.4028e-82	1.53363e-81	0.000960616	0.00130318	0.997736
2	2:9412405:9418626:clu_204377_-	ENSG00000119185	ITGB1BP1	2	rs532975208	7	rs2715860	3.58523e-13	3.10602e-07	6.64014e-08	0.0565827	0.943417
2	2:9406438:9406495:clu_204380_-	ENSG00000119185	ITGB1BP1	3	rs115746996	11	rs115746996	0.0156469	0.00579298	0.01508	0.00462422	0.958856
2	2:9406158:9406495:clu_204380_-	ENSG00000119185	ITGB1BP1	0	unconditioned	7	rs2715860	3.68481e-16	1.37399e-07	6.82458e-11	0.0244718	0.975528
2	2:9406158:9406495:clu_204380_-	ENSG00000119185	ITGB1BP1	1	rs10169262	7	rs2715860	1.03825e-14	1.37155e-07	1.92292e-09	0.0244267	0.975573
2	2:9406158:9406495:clu_204380_-	ENSG00000119185	ITGB1BP1	2	rs528902680	9	rs567970059	2.91971e-05	2.02934e-05	0.0242531	0.0158973	0.9598
2	2:9406158:9406495:clu_204380_-	ENSG00000119185	ITGB1BP1	3	rs144381151	3	rs144381151	2.90546e-12	1.5062e-12	0.00651138	0.00238441	0.991104
2	2:9406158:9406495:clu_204380_-	ENSG00000119185	ITGB1BP1	4	rs116106999	5	rs116106999	1.26767e-11	1.88134e-11	0.00368866	0.00448247	0.991829
2	2:9406158:9406495:clu_204380_-	ENSG00000119185	ITGB1BP1	5	rs575233152	0	unconditioned	2.55735e-26	1.00565e-26	0.031226	0.0113218	0.957452
2	2:9406158:9406495:clu_204380_-	ENSG00000119185	ITGB1BP1	5	rs575233152	1	rs79125280	1.47712e-21	5.46063e-22	0.0311825	0.0105693	0.958248
2	2:9406158:9406495:clu_204380_-	ENSG00000119185	ITGB1BP1	6	rs77819526	2	rs77819526	3.63614e-17	2.27049e-17	0.00454809	0.00184633	0.993606
2	2:9406158:9406383:clu_204380_-	ENSG00000119185	ITGB1BP1	0	unconditioned	7	rs2715860	7.03474e-13	2.24721e-07	1.30289e-07	0.0406608	0.959339
2	2:9406158:9406383:clu_204380_-	ENSG00000119185	ITGB1BP1	1	rs11685612	7	rs2715860	3.70539e-12	2.24633e-07	6.8627e-07	0.0406445	0.959355
2	2:9406158:9406383:clu_204380_-	ENSG00000119185	ITGB1BP1	2	rs554493738	1	rs79125280	3.65273e-21	6.99219e-21	0.0771104	0.146831	0.776058
2	2:9406158:9406383:clu_204380_-	ENSG00000119185	ITGB1BP1	2	rs554493738	5	rs116106999	5.24629e-12	1.76712e-11	0.00152656	0.00414761	0.994326
2	2:9406158:9406383:clu_204380_-	ENSG00000119185	ITGB1BP1	3	rs528902680	0	unconditioned	6.55048e-26	4.29228e-26	0.0799831	0.0515414	0.868476
2	2:9406158:9406383:clu_204380_-	ENSG00000119185	ITGB1BP1	3	rs528902680	1	rs79125280	3.7979e-21	2.28338e-21	0.0801749	0.0473305	0.872495
2	2:9406158:9406383:clu_204380_-	ENSG00000119185	ITGB1BP1	3	rs528902680	9	rs567970059	5.42619e-05	3.43743e-05	0.0450735	0.0276264	0.927211
2	2:9406158:9406383:clu_204380_-	ENSG00000119185	ITGB1BP1	4	rs144381151	0	unconditioned	5.92765e-26	3.28209e-26	0.0723783	0.0391867	0.888435
2	2:9406158:9406383:clu_204380_-	ENSG00000119185	ITGB1BP1	4	rs144381151	1	rs79125280	3.44185e-21	1.62842e-21	0.0726584	0.0334827	0.893859
2	2:9406158:9406383:clu_204380_-	ENSG00000119185	ITGB1BP1	4	rs144381151	3	rs144381151	6.56943e-12	3.478e-12	0.0147226	0.00681603	0.978461
2	2:9406158:9406383:clu_204380_-	ENSG00000119185	ITGB1BP1	5	rs77819526	0	unconditioned	5.17281e-26	3.75112e-26	0.0631614	0.0449102	0.891928
2	2:9406158:9406383:clu_204380_-	ENSG00000119185	ITGB1BP1	5	rs77819526	1	rs79125280	3.01287e-21	1.75947e-21	0.0636026	0.0362428	0.900155
2	2:9406158:9406383:clu_204380_-	ENSG00000119185	ITGB1BP1	5	rs77819526	2	rs77819526	6.13735e-17	4.28756e-17	0.00767661	0.00437494	0.987948
1	1:180194392:180196262:clu_173111_+	ENSG00000116260	QSOX1	0	unconditioned	0	unconditioned	0	0	0.0016052	0.00297854	0.995416
1	1:180194392:180196262:clu_173111_+	ENSG00000116260	QSOX1	0	unconditioned	1	rs3842829	1.07047e-81	2.62393e-81	0.00160604	0.00294125	0.995453
2	2:9406326:9406495:clu_204380_-	ENSG00000119185	ITGB1BP1	3	rs115746996	11	rs115746996	0.0437884	0.00898212	0.0421997	0.00775897	0.897271
2	2:9418732:9419990:clu_204377_-	ENSG00000119185	ITGB1BP1	0	unconditioned	7	rs2715860	3.10485e-08	4.99346e-07	0.00575043	0.0915803	0.902669
2	2:9406158:9406215:clu_204380_-	ENSG00000119185	ITGB1BP1	0	unconditioned	5	rs116106999	2.49456e-11	1.22802e-10	0.00725865	0.0347748	0.957967
2	2:9406158:9406215:clu_204380_-	ENSG00000119185	ITGB1BP1	0	unconditioned	7	rs2715860	9.85464e-08	4.58182e-07	0.0182516	0.0839612	0.897787
2	2:9406158:9406215:clu_204380_-	ENSG00000119185	ITGB1BP1	1	rs116106999	5	rs116106999	6.34339e-11	1.00482e-10	0.0184579	0.028285	0.953257
2	2:9406158:9406215:clu_204380_-	ENSG00000119185	ITGB1BP1	2	rs113573601	7	rs2715860	2.68733e-07	4.60991e-07	0.0497717	0.0845136	0.865714
2	2:24049886:24053902:clu_96698_+	ENSG00000119782	FKBP1B	0	unconditioned	1	rs10177683	7.78461e-17	5.8927e-09	1.92491e-09	0.144855	0.855145
2	2:24049886:24053902:clu_96698_+	ENSG00000119782	FKBP1B	0	unconditioned	2	rs77959151	7.50067e-10	0.00325653	3.10187e-08	0.13381	0.862934
2	2:24049886:24053902:clu_96698_+	ENSG00000119782	FKBP1B	1	rs12713147	1	rs10177683	6.23411e-14	5.56736e-09	1.54152e-06	0.136802	0.863197
2	2:24049886:24053902:clu_96698_+	ENSG00000119782	FKBP1B	2	rs76422615	2	rs77959151	5.95565e-07	0.00299488	2.46294e-05	0.122978	0.874002
2	2:60462424:60545971:clu_205758_-	ENSG00000119866	BCL11A	0	unconditioned	0	unconditioned	2.82799e-16	1.22801e-10	3.66675e-07	0.158381	0.841619
2	2:60462424:60545971:clu_205758_-	ENSG00000119866	BCL11A	0	unconditioned	1	rs243082	1.2263e-12	5.32499e-07	1.60541e-08	0.0059772	0.994022
2	2:241090044:241097243:clu_210612_-	ENSG00000122085	MTERF4	0	unconditioned	3	rs2240541	0	1.05202e-08	0	0.0735647	0.926435
2	2:241090044:241097243:clu_210612_-	ENSG00000122085	MTERF4	1	rs55938551	3	rs2240541	0	1.05203e-08	0	0.0735647	0.926435
2	2:241090044:241097243:clu_210612_-	ENSG00000122085	MTERF4	2	rs60134249	1	rs78834190	3.34588e-144	2.12811e-119	1.73466e-27	0.0100431	0.989957
2	2:241090044:241094277:clu_210612_-	ENSG00000122085	MTERF4	0	unconditioned	3	rs2240541	2.56439e-190	1.05325e-08	1.81578e-183	0.0736514	0.926349
2	2:241090044:241094277:clu_210612_-	ENSG00000122085	MTERF4	1	rs55938551	3	rs2240541	1.25775e-196	1.05256e-08	8.90583e-190	0.0736028	0.926397
2	2:241094432:241102253:clu_210612_-	ENSG00000122085	MTERF4	0	unconditioned	1	rs78834190	2.21376e-216	4.48409e-120	1.14771e-99	0.00132608	0.998674
2	2:241094432:241102253:clu_210612_-	ENSG00000122085	MTERF4	1	rs2302047	1	rs78834190	3.33383e-190	4.73278e-120	1.72841e-73	0.00145514	0.998545
2	2:241094432:241102253:clu_210612_-	ENSG00000122085	MTERF4	2	rs55938551	3	rs2240541	3.59638e-33	2.53248e-08	2.5465e-26	0.178496	0.821504
2	2:241090044:241102253:clu_210612_-	ENSG00000122085	MTERF4	0	unconditioned	3	rs2240541	1.68885e-101	1.05212e-08	1.19583e-94	0.0735715	0.926429
2	2:241090044:241102253:clu_210612_-	ENSG00000122085	MTERF4	1	rs55938551	3	rs2240541	4.96639e-76	1.0564e-08	3.51657e-69	0.073875	0.926125
2	2:241090044:241102253:clu_210612_-	ENSG00000122085	MTERF4	2	rs78834190	1	rs78834190	3.91475e-156	5.07717e-120	2.02959e-39	0.00163387	0.998366
2	2:241097427:241102253:clu_210612_-	ENSG00000122085	MTERF4	0	unconditioned	0	unconditioned	0	0	1.155e-75	0.0884109	0.911589
2	2:241097427:241102253:clu_210612_-	ENSG00000122085	MTERF4	1	rs7566357	2	rs2240538	1.5425e-106	7.70745e-86	1.83156e-22	0.0906089	0.909391
2	2:241097427:241102253:clu_210612_-	ENSG00000122085	MTERF4	2	rs370420725	3	rs2240541	4.08681e-13	3.10509e-09	2.89376e-06	0.0210073	0.97899
2	2:241097427:241099396:clu_210612_-	ENSG00000122085	MTERF4	0	unconditioned	0	unconditioned	0	0	1.36208e-52	0.0826361	0.917364
2	2:241097427:241099396:clu_210612_-	ENSG00000122085	MTERF4	1	rs1804998	0	unconditioned	0	0	9.89674e-35	0.0584133	0.941587
2	2:241097427:241099396:clu_210612_-	ENSG00000122085	MTERF4	2	rs75895048	1	rs78834190	6.43916e-133	1.49535e-119	3.33835e-16	0.00675932	0.993241
2	2:241096438:241097243:clu_210612_-	ENSG00000122085	MTERF4	0	unconditioned	1	rs78834190	3.58027e-158	6.22027e-120	1.85618e-41	0.0022271	0.997773
2	2:241096438:241097243:clu_210612_-	ENSG00000122085	MTERF4	1	rs2302047	1	rs78834190	8.29655e-143	9.88353e-120	4.30131e-26	0.0041282	0.995872
2	2:241096438:241097243:clu_210612_-	ENSG00000122085	MTERF4	2	rs733997	0	unconditioned	0	0	2.82659e-16	0.0494004	0.9506
2	2:241096438:241097243:clu_210612_-	ENSG00000122085	MTERF4	2	rs733997	3	rs2240541	1.21077e-21	1.99984e-08	8.57311e-15	0.140744	0.859256
2	2:241094432:241095084:clu_210612_-	ENSG00000122085	MTERF4	0	unconditioned	2	rs2240538	2.64994e-121	9.14263e-86	3.14654e-37	0.107667	0.892333
2	2:241094432:241095084:clu_210612_-	ENSG00000122085	MTERF4	1	rs6437235	2	rs2240538	2.22796e-126	1.05353e-85	2.64547e-42	0.124221	0.875779
2	2:241094432:241095084:clu_210612_-	ENSG00000122085	MTERF4	2	rs2302047	1	rs78834190	8.88398e-134	6.10424e-120	4.60586e-17	0.00216689	0.997833
2	2:241094432:241097243:clu_210612_-	ENSG00000122085	MTERF4	0	unconditioned	3	rs2240541	4.3636e-34	2.78752e-08	3.08975e-27	0.196573	0.803427
2	2:241094432:241097243:clu_210612_-	ENSG00000122085	MTERF4	1	rs55938551	3	rs2240541	1.87632e-45	1.85571e-08	1.32858e-38	0.130528	0.869472
2	2:241096424:241097243:clu_210612_-	ENSG00000122085	MTERF4	0	unconditioned	3	rs2240541	2.97459e-47	1.06144e-08	2.10623e-40	0.074232	0.925768
2	2:241096424:241097243:clu_210612_-	ENSG00000122085	MTERF4	1	rs55938551	3	rs2240541	1.84645e-46	1.07067e-08	1.30742e-39	0.0748865	0.925114
2	2:241099894:241102253:clu_210612_-	ENSG00000122085	MTERF4	0	unconditioned	0	unconditioned	0	0	1.30773e-19	0.18327	0.81673
2	2:241099894:241102253:clu_210612_-	ENSG00000122085	MTERF4	0	unconditioned	1	rs78834190	6.80582e-138	7.9498e-120	3.52845e-21	0.00312466	0.996875
2	2:241099894:241102253:clu_210612_-	ENSG00000122085	MTERF4	0	unconditioned	3	rs2240541	3.86492e-27	1.90785e-09	2.73665e-20	0.0125215	0.987478
2	2:241099894:241102253:clu_210612_-	ENSG00000122085	MTERF4	1	rs112917894	3	rs2240541	6.1547e-22	2.72115e-09	4.35798e-15	0.0182861	0.981714
2	2:241099894:241102253:clu_210612_-	ENSG00000122085	MTERF4	2	rs78834190	1	rs78834190	1.91737e-132	6.91019e-120	9.94052e-16	0.00258514	0.997415
2	2:241089365:241094277:clu_210612_-	ENSG00000122085	MTERF4	0	unconditioned	1	rs78834190	2.91153e-133	6.44784e-120	1.50947e-16	0.0023452	0.997655
2	2:241089365:241094277:clu_210612_-	ENSG00000122085	MTERF4	0	unconditioned	3	rs2240541	2.71794e-11	2.6893e-08	0.00019245	0.189612	0.810196
2	2:241089365:241094277:clu_210612_-	ENSG00000122085	MTERF4	1	rs78834190	1	rs78834190	1.44708e-130	6.85747e-120	7.50235e-14	0.00255779	0.997442
2	2:241089365:241094277:clu_210612_-	ENSG00000122085	MTERF4	2	rs112917894	3	rs2240541	3.45021e-09	5.79212e-09	0.02443	0.040077	0.935493
2	2:241090044:241094286:clu_210612_-	ENSG00000122085	MTERF4	0	unconditioned	1	rs78834190	3.54872e-127	8.37167e-120	1.83982e-10	0.0033436	0.996656
2	2:241094432:241094597:clu_210612_-	ENSG00000122085	MTERF4	0	unconditioned	3	rs2240541	1.10312e-14	3.36237e-08	7.81088e-08	0.237318	0.762682
2	2:241097427:241098806:clu_210612_-	ENSG00000122085	MTERF4	0	unconditioned	2	rs2240538	4.12232e-89	8.5669e-86	4.89484e-05	0.100824	0.899127
2	2:241094429:241097243:clu_210612_-	ENSG00000122085	MTERF4	0	unconditioned	2	rs2240538	1.69457e-89	1.65817e-85	2.01213e-05	0.196087	0.803893
2	2:241094429:241097243:clu_210612_-	ENSG00000122085	MTERF4	1	rs138781918	2	rs2240538	3.10831e-90	1.21473e-85	3.69081e-06	0.143381	0.856616
2	2:241094429:241097243:clu_210612_-	ENSG00000122085	MTERF4	2	rs55938551	3	rs2240541	3.25253e-11	2.65289e-08	0.000230301	0.18703	0.81274
2	2:241094429:241097243:clu_210612_-	ENSG00000122085	MTERF4	3	rs7609450	1	rs78834190	7.89058e-119	5.65888e-119	0.0409084	0.0284076	0.930684
2	2:241094432:241096393:clu_210612_-	ENSG00000122085	MTERF4	0	unconditioned	1	rs78834190	4.35258e-121	7.58309e-119	0.000225658	0.0383528	0.961422
2	2:241094432:241096393:clu_210612_-	ENSG00000122085	MTERF4	0	unconditioned	3	rs2240541	2.28274e-10	2.41541e-08	0.00161635	0.170201	0.828183
2	2:241094432:241096393:clu_210612_-	ENSG00000122085	MTERF4	1	rs74000358	3	rs2240541	5.64781e-14	2.00891e-08	3.99907e-07	0.141387	0.858613
2	2:241097427:241097680:clu_210612_-	ENSG00000122085	MTERF4	0	unconditioned	0	unconditioned	0	0	8.341e-05	0.0202381	0.979678
2	2:171326148:171330559:clu_208617_-	ENSG00000123600	METTL8	0	unconditioned	0	unconditioned	0	0	2.24065e-12	0.0147244	0.985276
1	1:7961793:7962763:clu_165142_+	ENSG00000116288	PARK7	0	unconditioned	0	unconditioned	0	1.17305e-125	0	0.0236191	0.976381
1	1:7961793:7962763:clu_165142_+	ENSG00000116288	PARK7	0	unconditioned	2	rs17523802	0	5.81485e-40	0	0.0145712	0.985429
1	1:7961793:7962763:clu_165142_+	ENSG00000116288	PARK7	1	rs35675666	0	unconditioned	0	6.62076e-127	5.73486e-274	0.000388573	0.999611
1	1:7961793:7962763:clu_165142_+	ENSG00000116288	PARK7	1	rs35675666	2	rs17523802	0	5.94994e-41	6.57605e-274	0.000592397	0.999408
2	2:171331867:171337453:clu_208617_-	ENSG00000123600	METTL8	0	unconditioned	0	unconditioned	0	0	8.91138e-06	0.0505505	0.949441
2	2:171325906:171326042:clu_208617_-	ENSG00000123600	METTL8	0	unconditioned	0	unconditioned	0	0	0.00224553	0.107372	0.890383
2	2:171324362:171325841:clu_208617_-	ENSG00000123600	METTL8	0	unconditioned	0	unconditioned	0	0	0.00373776	0.0383525	0.95791
2	2:151271732:151275484:clu_208231_-	ENSG00000123609	NMI	0	unconditioned	0	unconditioned	0	0	1.65857e-14	0.0358992	0.964101
2	2:151271732:151275484:clu_208231_-	ENSG00000123609	NMI	0	unconditioned	1	rs3856557	0	0	1.33203e-14	0.0286343	0.971366
2	2:151282043:151282868:clu_208231_-	ENSG00000123609	NMI	0	unconditioned	0	unconditioned	0	0	6.83013e-14	0.0216265	0.978374
2	2:151282043:151282868:clu_208231_-	ENSG00000123609	NMI	0	unconditioned	1	rs3856557	0	0	9.54114e-14	0.0306078	0.969392
2	2:151275670:151275758:clu_208231_-	ENSG00000123609	NMI	0	unconditioned	0	unconditioned	0	0	6.93994e-08	0.0367848	0.963215
2	2:151275670:151275758:clu_208231_-	ENSG00000123609	NMI	0	unconditioned	1	rs3856557	0	0	7.58849e-08	0.040316	0.959684
2	2:151270875:151271626:clu_208230_-	ENSG00000123609	NMI	0	unconditioned	0	unconditioned	0	0	0.00074569	0.0644607	0.934794
2	2:151270875:151271626:clu_208230_-	ENSG00000123609	NMI	0	unconditioned	1	rs3856557	0	0	0.000830486	0.0719046	0.927265
2	2:151270875:151271626:clu_208230_-	ENSG00000123609	NMI	1	rs3771882	0	unconditioned	0	0	0.000278353	0.0660737	0.933648
2	2:151270875:151271626:clu_208230_-	ENSG00000123609	NMI	1	rs3771882	1	rs3856557	0	0	0.000311601	0.0740854	0.925603
1	1:7961735:7962763:clu_165142_+	ENSG00000116288	PARK7	0	unconditioned	2	rs17523802	0	1.10805e-39	0	0.0286726	0.971327
1	1:7961735:7962763:clu_165142_+	ENSG00000116288	PARK7	1	rs35675666	0	unconditioned	0	1.26293e-125	2.31903e-198	0.0255056	0.974494
1	1:7961735:7962763:clu_165142_+	ENSG00000116288	PARK7	1	rs35675666	2	rs17523802	5.27934e-236	6.02826e-40	1.4124e-198	0.0151427	0.984857
2	2:151270865:151271626:clu_208230_-	ENSG00000123609	NMI	0	unconditioned	0	unconditioned	0	0	0.00610959	0.0704595	0.923431
2	2:151270865:151271626:clu_208230_-	ENSG00000123609	NMI	0	unconditioned	1	rs3856557	0	0	0.00671235	0.077509	0.915779
2	2:151370248:151379364:clu_100283_+	ENSG00000123610	TNFAIP6	0	unconditioned	0	unconditioned	0	0	7.06311e-17	0.0221005	0.9779
2	2:151370248:151379364:clu_100283_+	ENSG00000123610	TNFAIP6	0	unconditioned	1	rs6715393	0	0	7.0193e-17	0.0219572	0.978043
2	2:159429260:159432757:clu_208347_-	ENSG00000123636	BAZ2B	3	rs12611922	0	unconditioned	0	0	2.62397e-05	0.106501	0.893472
2	2:159429260:159432757:clu_208347_-	ENSG00000123636	BAZ2B	3	rs12611922	1	rs10184034	5.47121e-275	2.23926e-271	1.41026e-05	0.0567758	0.94321
2	2:219387163:219387759:clu_209963_-	ENSG00000123992	DNPEP	0	unconditioned	0	unconditioned	3.23267e-142	3.82853e-129	2.81491e-15	0.03237	0.96763
2	2:219387163:219387759:clu_209963_-	ENSG00000123992	DNPEP	0	unconditioned	1	rs147540986	1.75823e-96	2.08232e-83	2.85831e-15	0.0328845	0.967115
2	2:219387163:219387576:clu_209963_-	ENSG00000123992	DNPEP	0	unconditioned	0	unconditioned	1.0311e-137	7.19199e-129	8.97846e-11	0.0616873	0.938313
2	2:219387163:219387576:clu_209963_-	ENSG00000123992	DNPEP	0	unconditioned	1	rs147540986	5.52095e-92	3.85091e-83	8.97524e-11	0.0616648	0.938335
1	1:7961787:7962763:clu_165142_+	ENSG00000116288	PARK7	0	unconditioned	0	unconditioned	8.47322e-130	1.98856e-126	1.77659e-06	0.00317262	0.996826
1	1:7961787:7962763:clu_165142_+	ENSG00000116288	PARK7	0	unconditioned	2	rs17523802	7.34613e-44	1.72404e-40	1.96533e-06	0.00361599	0.996382
2	2:73860151:73862203:clu_98365_+	ENSG00000124356	STAMBP	0	unconditioned	5	rs74441357	7.26084e-31	1.83516e-07	5.68217e-26	0.0133749	0.986625
2	2:73860589:73862203:clu_98365_+	ENSG00000124356	STAMBP	0	unconditioned	5	rs74441357	3.96639e-24	1.27269e-06	3.10401e-19	0.0986963	0.901302
2	2:73860151:73860534:clu_98365_+	ENSG00000124356	STAMBP	0	unconditioned	5	rs74441357	1.59681e-24	1.93929e-07	1.24963e-19	0.0141906	0.985809
2	2:73829070:73830845:clu_98361_+	ENSG00000124356	STAMBP	0	unconditioned	4	rs35283510	5.98868e-20	5.49143e-05	6.16653e-17	0.0556008	0.944344
2	2:73828996:73844813:clu_98361_+	ENSG00000124356	STAMBP	0	unconditioned	0	unconditioned	1.37045e-39	4.68909e-35	5.23179e-06	0.178188	0.821807
2	2:73828996:73844813:clu_98361_+	ENSG00000124356	STAMBP	0	unconditioned	2	rs72915479	5.30721e-14	1.81497e-09	5.23628e-06	0.17825	0.821745
2	2:73828996:73844813:clu_98361_+	ENSG00000124356	STAMBP	0	unconditioned	3	rs77000353	9.33993e-11	9.30588e-07	1.58284e-05	0.156864	0.843119
2	2:73828996:73844813:clu_98361_+	ENSG00000124356	STAMBP	0	unconditioned	4	rs35283510	2.05962e-09	7.01123e-05	2.12078e-06	0.0712655	0.928662
2	2:73828996:73844813:clu_98361_+	ENSG00000124356	STAMBP	1	rs4852983	4	rs35283510	2.30426e-09	2.69894e-05	2.37268e-06	0.0268176	0.973153
2	2:73828996:73844813:clu_98361_+	ENSG00000124356	STAMBP	2	rs75060133	3	rs77000353	2.14968e-08	9.00971e-08	0.00364307	0.0142867	0.98207
2	2:73828996:73844813:clu_98361_+	ENSG00000124356	STAMBP	2	rs75060133	5	rs74441357	7.54272e-07	2.99916e-06	0.0590277	0.234001	0.706968
2	2:73829510:73830845:clu_98361_+	ENSG00000124356	STAMBP	0	unconditioned	1	rs116524817	1.41105e-31	8.94551e-31	0.000910831	0.00478001	0.994309
2	2:73829510:73830845:clu_98361_+	ENSG00000124356	STAMBP	0	unconditioned	4	rs35283510	3.23944e-05	0.000190796	0.0333564	0.195692	0.770728
1	1:7977738:7984894:clu_165143_+	ENSG00000116288	PARK7	0	unconditioned	1	rs226251	3.79441e-43	2.89851e-41	9.13281e-05	0.00598253	0.993926
2	2:71068712:71070741:clu_98262_+	ENSG00000124357	NAGK	0	unconditioned	0	unconditioned	0	0	1.01742e-238	0.000943657	0.999056
2	2:71068712:71070741:clu_98262_+	ENSG00000124357	NAGK	1	rs2287328	0	unconditioned	0	0	6.96576e-149	0.00134635	0.998654
2	2:71068712:71070741:clu_98262_+	ENSG00000124357	NAGK	1	rs2287328	1	rs2287328	0	0	1.59975e-147	0.0529078	0.947092
2	2:71068712:71070741:clu_98262_+	ENSG00000124357	NAGK	3	rs6758472	2	rs11890583	4.44272e-17	9.67114e-13	1.58519e-06	0.0335408	0.966458
2	2:71070586:71070741:clu_98262_+	ENSG00000124357	NAGK	0	unconditioned	0	unconditioned	0	0	1.13481e-24	0.121971	0.878029
2	2:71070586:71070741:clu_98262_+	ENSG00000124357	NAGK	0	unconditioned	1	rs2287328	0	0	1.21064e-24	0.130187	0.869813
2	2:71070586:71070741:clu_98262_+	ENSG00000124357	NAGK	1	rs11682189	0	unconditioned	0	0	1.39597e-21	0.0941206	0.905879
2	2:71070586:71070741:clu_98262_+	ENSG00000124357	NAGK	1	rs11682189	1	rs2287328	0	0	1.50422e-21	0.101496	0.898504
2	2:71072751:71073463:clu_98263_+	ENSG00000124357	NAGK	0	unconditioned	0	unconditioned	0	0	1.33533e-16	0.0157629	0.984237
2	2:71072751:71073463:clu_98263_+	ENSG00000124357	NAGK	0	unconditioned	1	rs2287328	0	0	2.91681e-16	0.0356168	0.964383
2	2:71068712:71070502:clu_98262_+	ENSG00000124357	NAGK	2	rs34704455	0	unconditioned	0	0	2.38397e-05	0.101973	0.898003
2	2:71068712:71070502:clu_98262_+	ENSG00000124357	NAGK	2	rs34704455	1	rs2287328	0	0	4.80006e-05	0.206335	0.793617
2	2:71068712:71070502:clu_98262_+	ENSG00000124357	NAGK	3	rs60029664	2	rs11890583	2.83203e-14	1.32149e-12	0.00101049	0.0461987	0.952791
2	2:71076701:71077558:clu_98264_+	ENSG00000124357	NAGK	2	rs72836198	3	rs72836198	6.1528e-05	2.73343e-05	0.0100157	0.00346315	0.986432
2	2:71072751:71073482:clu_98263_+	ENSG00000124357	NAGK	0	unconditioned	0	unconditioned	0	0	6.65885e-09	0.0228202	0.97718
2	2:71072751:71073482:clu_98263_+	ENSG00000124357	NAGK	0	unconditioned	1	rs2287328	0	0	1.06924e-08	0.0372498	0.96275
2	2:71070839:71071686:clu_98262_+	ENSG00000124357	NAGK	0	unconditioned	0	unconditioned	0	0	6.62406e-06	0.0198187	0.980175
2	2:71070839:71071686:clu_98262_+	ENSG00000124357	NAGK	0	unconditioned	1	rs2287328	0	0	3.80518e-06	0.0109588	0.989037
2	2:71075642:71077558:clu_98264_+	ENSG00000124357	NAGK	0	unconditioned	0	unconditioned	0	0	8.51905e-06	0.0265955	0.973396
2	2:71075642:71077558:clu_98264_+	ENSG00000124357	NAGK	0	unconditioned	1	rs2287328	0	0	6.26998e-06	0.0193097	0.980684
2	2:71073594:71077558:clu_98264_+	ENSG00000124357	NAGK	0	unconditioned	2	rs11890583	2.00982e-13	1.20096e-12	0.00717115	0.0419	0.950929
1	1:109188354:109189087:clu_169839_+	ENSG00000116299	KIAA1324	0	unconditioned	0	unconditioned	0	0	6.60407e-129	0.0027452	0.997255
1	1:109188354:109189087:clu_169839_+	ENSG00000116299	KIAA1324	0	unconditioned	1	rs4970746	0	0	6.65681e-129	0.00277512	0.997225
1	1:109188354:109189087:clu_169839_+	ENSG00000116299	KIAA1324	1	rs4970746	0	unconditioned	0	0	1.37816e-88	0.00491118	0.995089
1	1:109188354:109189087:clu_169839_+	ENSG00000116299	KIAA1324	1	rs4970746	1	rs4970746	0	0	1.38776e-88	0.00495236	0.995048
2	2:237748399:237749199:clu_102584_+	ENSG00000124831	LRRFIP1	0	unconditioned	0	unconditioned	1.47728e-231	2.06071e-229	0.00106529	0.147749	0.851185
2	2:237748399:237749199:clu_102584_+	ENSG00000124831	LRRFIP1	0	unconditioned	1	rs7600763	6.26507e-105	8.73745e-103	0.00111434	0.154564	0.844322
2	2:237748399:237749199:clu_102584_+	ENSG00000124831	LRRFIP1	2	rs6431556	0	unconditioned	6.06262e-231	5.48284e-230	0.00437183	0.0385804	0.957048
2	2:237748399:237749199:clu_102584_+	ENSG00000124831	LRRFIP1	2	rs6431556	1	rs7600763	2.56114e-104	2.30884e-103	0.00455537	0.0401107	0.955334
2	2:87753634:87756820:clu_98807_+	ENSG00000125551	PLGLB2	0	unconditioned	0	unconditioned	1.33984e-105	1.12433e-47	1.89193e-59	0.15792	0.84208
2	2:87753634:87756820:clu_98807_+	ENSG00000125551	PLGLB2	0	unconditioned	1	rs372254253	1.08174e-105	9.0775e-48	1.27469e-59	0.106072	0.893928
2	2:87753634:87756820:clu_98807_+	ENSG00000125551	PLGLB2	1	rs556603970	0	unconditioned	2.6977e-104	1.29424e-47	5.98962e-60	0.00187544	0.998125
2	2:87753634:87756820:clu_98807_+	ENSG00000125551	PLGLB2	1	rs556603970	1	rs372254253	2.04888e-104	9.82965e-48	7.32888e-60	0.0025186	0.997481
1	1:109192874:109194336:clu_169845_+	ENSG00000116299	KIAA1324	0	unconditioned	0	unconditioned	0	0	1.41421e-111	0.0193302	0.98067
1	1:109192874:109194336:clu_169845_+	ENSG00000116299	KIAA1324	0	unconditioned	1	rs4970746	0	0	1.42845e-111	0.019535	0.980465
2	2:117951701:117952373:clu_207715_-	ENSG00000125633	CCDC93	0	unconditioned	2	rs34909238	1.47717e-12	0.0034368	5.89284e-11	0.136243	0.86032
2	2:117951701:117952373:clu_207715_-	ENSG00000125633	CCDC93	1	rs9308759	2	rs34909238	1.20444e-06	0.00341297	4.8048e-05	0.135291	0.861247
2	2:117949395:117952373:clu_207715_-	ENSG00000125633	CCDC93	0	unconditioned	2	rs34909238	1.493e-11	0.00344645	5.95596e-10	0.136628	0.859925
2	2:117949395:117952373:clu_207715_-	ENSG00000125633	CCDC93	1	rs9308759	2	rs34909238	4.08819e-09	0.00319104	1.63081e-07	0.126423	0.870386
2	2:113197913:113199083:clu_99683_+	ENSG00000125637	PSD4	0	unconditioned	3	rs3748916	8.04111e-124	1.66198e-05	3.40012e-121	0.00603359	0.99395
2	2:113197913:113199083:clu_99683_+	ENSG00000125637	PSD4	1	rs895412	3	rs3748916	4.18116e-89	1.75146e-05	1.76797e-86	0.00641231	0.99357
2	2:113197913:113199083:clu_99683_+	ENSG00000125637	PSD4	2	rs4849166	0	unconditioned	0	0	1.32872e-10	0.0746696	0.92533
2	2:113197913:113199083:clu_99683_+	ENSG00000125637	PSD4	2	rs4849166	1	rs2241976	7.54702e-260	4.29374e-251	1.32682e-10	0.0745619	0.925438
2	2:113185440:113185903:clu_99680_+	ENSG00000125637	PSD4	0	unconditioned	0	unconditioned	0	0	2.65663e-30	0.0310797	0.96892
2	2:113185440:113185903:clu_99680_+	ENSG00000125637	PSD4	0	unconditioned	1	rs2241976	1.50708e-279	1.81808e-251	2.64956e-30	0.0309943	0.969006
2	2:113198884:113199086:clu_99683_+	ENSG00000125637	PSD4	0	unconditioned	3	rs3748916	4.55001e-30	2.38661e-05	1.92393e-27	0.00910072	0.990875
1	1:109191471:109191740:clu_169844_+	ENSG00000116299	KIAA1324	0	unconditioned	0	unconditioned	0	0	7.6962e-101	0.00526259	0.994737
1	1:109191471:109191740:clu_169844_+	ENSG00000116299	KIAA1324	0	unconditioned	1	rs4970746	0	0	6.30061e-101	0.00412678	0.995873
1	1:109191471:109191740:clu_169844_+	ENSG00000116299	KIAA1324	1	rs11102948	0	unconditioned	0	0	2.81648e-92	0.00453397	0.995466
1	1:109191471:109191740:clu_169844_+	ENSG00000116299	KIAA1324	1	rs11102948	1	rs4970746	0	0	2.39579e-92	0.00370722	0.996293
2	2:219252230:219253209:clu_209884_-	ENSG00000127824	TUBA4A	0	unconditioned	0	unconditioned	1.77664e-34	2.79347e-09	3.19099e-27	0.0492222	0.950778
2	2:219252230:219253209:clu_209884_-	ENSG00000127824	TUBA4A	0	unconditioned	1	rs6712442	6.5903e-35	1.03621e-09	3.11876e-27	0.0480854	0.951915
2	2:189782602:189783014:clu_209000_-	ENSG00000128699	ORMDL1	0	unconditioned	0	unconditioned	0	0	1.21526e-12	0.0408261	0.959174
1	1:109190640:109191366:clu_169843_+	ENSG00000116299	KIAA1324	0	unconditioned	0	unconditioned	0	0	7.7324e-87	0.020628	0.979372
1	1:109190640:109191366:clu_169843_+	ENSG00000116299	KIAA1324	0	unconditioned	1	rs4970746	0	0	7.14827e-87	0.0189941	0.981006
1	1:109190640:109191366:clu_169843_+	ENSG00000116299	KIAA1324	1	rs6662767	0	unconditioned	0	0	3.39512e-80	0.0145082	0.985492
1	1:109190640:109191366:clu_169843_+	ENSG00000116299	KIAA1324	1	rs6662767	1	rs4970746	0	0	3.188e-80	0.013562	0.986438
2	2:239961186:239964183:clu_210540_-	ENSG00000130414	NDUFA10	0	unconditioned	2	rs10166776	1.52635e-41	6.46498e-17	2.49104e-26	0.104614	0.895386
2	2:239961186:239990074:clu_210540_-	ENSG00000130414	NDUFA10	0	unconditioned	2	rs10166776	8.63004e-39	6.9859e-17	1.40844e-23	0.113125	0.886875
2	2:86151520:86153560:clu_206579_-	ENSG00000132305	IMMT	0	unconditioned	1	rs6707029	0	0	0.00104149	0.175566	0.823392
2	2:86151443:86153560:clu_206579_-	ENSG00000132305	IMMT	0	unconditioned	0	unconditioned	0	0	0.000776898	0.215895	0.783328
2	2:86151443:86153560:clu_206579_-	ENSG00000132305	IMMT	0	unconditioned	1	rs6707029	0	0	0.000529268	0.14676	0.852711
2	2:86210613:86212426:clu_98707_+	ENSG00000132313	MRPL35	2	rs7565645	2	rs13353	6.04417e-28	4.03957e-26	0.000134704	0.008011	0.991854
2	2:86210613:86213628:clu_98707_+	ENSG00000132313	MRPL35	2	rs13353	2	rs13353	6.99042e-30	3.86644e-26	1.55793e-06	0.00762462	0.992374
1	1:109197654:109198573:clu_169847_+	ENSG00000116299	KIAA1324	0	unconditioned	0	unconditioned	0	0	5.30848e-84	0.173855	0.826145
1	1:109197654:109198573:clu_169847_+	ENSG00000116299	KIAA1324	0	unconditioned	1	rs4970746	0	0	5.26665e-84	0.172477	0.827523
1	1:109197654:109198573:clu_169847_+	ENSG00000116299	KIAA1324	1	rs10158326	0	unconditioned	0	0	4.24547e-78	0.0856466	0.914353
1	1:109197654:109198573:clu_169847_+	ENSG00000116299	KIAA1324	1	rs10158326	1	rs4970746	0	0	4.21944e-78	0.0851154	0.914885
2	2:238178485:238182065:clu_210479_-	ENSG00000132323	ILKAP	0	unconditioned	2	rs11884218	1.18079e-35	0.000100085	5.64677e-33	0.0469093	0.952991
2	2:8723412:8726887:clu_204355_-	ENSG00000134313	KIDINS220	0	unconditioned	2	rs12996538	7.37071e-17	0.00129812	1.74807e-15	0.0298179	0.968884
2	2:8731982:8733444:clu_204355_-	ENSG00000134313	KIDINS220	0	unconditioned	2	rs12996538	0.000469429	0.00174874	0.0111332	0.0405278	0.946121
2	2:9474647:9478222:clu_96417_+	ENSG00000134330	IAH1	0	unconditioned	1	rs115740862	8.92031e-91	1.57408e-18	7.11045e-75	0.0115586	0.988441
2	2:9476039:9478222:clu_96417_+	ENSG00000134330	IAH1	0	unconditioned	1	rs115740862	7.77439e-36	1.53051e-18	6.19703e-20	0.011211	0.988789
2	2:9474647:9475987:clu_96417_+	ENSG00000134330	IAH1	0	unconditioned	1	rs115740862	1.62392e-30	1.98041e-18	1.29444e-14	0.0148008	0.985199
1	1:109200900:109201319:clu_169849_+	ENSG00000116299	KIAA1324	1	rs112427817	0	unconditioned	0	0	2.52025e-37	0.113092	0.886908
1	1:109200900:109201319:clu_169849_+	ENSG00000116299	KIAA1324	1	rs112427817	1	rs4970746	0	0	2.42498e-37	0.108779	0.891221
2	2:73249916:73250306:clu_98331_+	ENSG00000135624	CCT7	0	unconditioned	0	unconditioned	1.58965e-44	2.24132e-41	3.35392e-05	0.0463348	0.953632
2	2:73249916:73250306:clu_98331_+	ENSG00000135624	CCT7	0	unconditioned	1	rs10607488	1.53446e-27	2.1635e-24	2.45379e-05	0.0336307	0.966345
2	2:73250438:73251262:clu_98332_+	ENSG00000135624	CCT7	0	unconditioned	1	rs10607488	2.1519e-25	6.54813e-24	0.00344116	0.10382	0.892739
2	2:73250438:73251226:clu_98332_+	ENSG00000135624	CCT7	0	unconditioned	1	rs10607488	1.41034e-25	5.00694e-24	0.00225532	0.0791486	0.918596
2	2:73239796:73240437:clu_98331_+	ENSG00000135624	CCT7	0	unconditioned	0	unconditioned	8.0412e-42	2.66837e-41	0.0169657	0.0553709	0.927663
2	2:73239796:73240437:clu_98331_+	ENSG00000135624	CCT7	0	unconditioned	1	rs10607488	8.94086e-25	2.9667e-24	0.0142976	0.0465021	0.9392
1	1:109194594:109197474:clu_169846_+	ENSG00000116299	KIAA1324	0	unconditioned	0	unconditioned	0	0	3.37577e-55	0.00679538	0.993205
1	1:109194594:109197474:clu_169846_+	ENSG00000116299	KIAA1324	0	unconditioned	1	rs4970746	0	0	3.3321e-55	0.0066945	0.993305
2	2:230208019:230209931:clu_210160_-	ENSG00000135899	SP110	0	unconditioned	6	rs56315623	0	0.029553	0	0.209631	0.760816
2	2:230183640:230185994:clu_210159_-	ENSG00000135899	SP110	0	unconditioned	3	rs1129411	0	0.000447266	0	0.0800925	0.91946
2	2:230183635:230185994:clu_210159_-	ENSG00000135899	SP110	0	unconditioned	3	rs1129411	0	0.000541479	0	0.0971742	0.902284
1	1:109191471:109191726:clu_169844_+	ENSG00000116299	KIAA1324	0	unconditioned	0	unconditioned	0	0	4.99738e-54	0.0154471	0.984553
1	1:109191471:109191726:clu_169844_+	ENSG00000116299	KIAA1324	0	unconditioned	1	rs4970746	0	0	5.32081e-54	0.0165116	0.983488
1	1:109191471:109191726:clu_169844_+	ENSG00000116299	KIAA1324	1	rs10158326	0	unconditioned	0	0	2.82589e-53	0.0141565	0.985844
1	1:109191471:109191726:clu_169844_+	ENSG00000116299	KIAA1324	1	rs10158326	1	rs4970746	0	0	2.99838e-53	0.0150817	0.984918
1	1:109191471:109191726:clu_169844_+	ENSG00000116299	KIAA1324	3	rs138143871	2	rs138143871	2.16787e-06	9.35006e-07	0.0183918	0.00695776	0.974647
2	2:230200965:230202579:clu_210161_-	ENSG00000135899	SP110	0	unconditioned	6	rs56315623	1.80065e-237	0.0295532	1.28187e-236	0.209626	0.760821
2	2:230200965:230202579:clu_210161_-	ENSG00000135899	SP110	1	rs1365776	6	rs56315623	3.67356e-132	0.0296569	2.57172e-131	0.206853	0.76349
2	2:230200965:230202579:clu_210161_-	ENSG00000135899	SP110	2	rs28930679	6	rs56315623	0.00703112	0.0187828	0.0498728	0.132437	0.791876
2	2:230202728:230207991:clu_210161_-	ENSG00000135899	SP110	0	unconditioned	6	rs56315623	1.40169e-184	0.0295531	9.9786e-184	0.209628	0.760819
2	2:230202728:230207991:clu_210161_-	ENSG00000135899	SP110	1	rs1365776	6	rs56315623	1.50531e-107	0.0296568	1.05382e-106	0.206855	0.763488
2	2:230177680:230178157:clu_210155_-	ENSG00000135899	SP110	0	unconditioned	2	rs149485401	1.77751e-93	1.00953e-11	1.79342e-85	1.85845e-05	0.999981
2	2:230215118:230219874:clu_210164_-	ENSG00000135899	SP110	0	unconditioned	7	rs1966555	2.40061e-108	0.000410587	8.10106e-107	0.0128689	0.986721
2	2:230211553:230212347:clu_210163_-	ENSG00000135899	SP110	0	unconditioned	6	rs56315623	2.42877e-105	0.018024	1.72912e-104	0.127464	0.854511
2	2:230211553:230212347:clu_210163_-	ENSG00000135899	SP110	1	rs28930679	6	rs56315623	4.85771e-101	0.0180249	3.45702e-100	0.127421	0.854554
2	2:230171767:230172066:clu_210155_-	ENSG00000135899	SP110	3	rs62193103	6	rs56315623	0.00389123	0.0151567	0.0276853	0.10699	0.846276
2	2:230212430:230212761:clu_210163_-	ENSG00000135899	SP110	0	unconditioned	6	rs56315623	2.55761e-69	0.018024	1.82086e-68	0.127465	0.854511
2	2:230212430:230212761:clu_210163_-	ENSG00000135899	SP110	1	rs28930679	6	rs56315623	1.63242e-70	0.0180249	1.16173e-69	0.127422	0.854554
2	2:230172959:230177538:clu_210157_-	ENSG00000135899	SP110	2	rs6436916	6	rs56315623	2.83052e-05	0.00601217	0.000201459	0.041839	0.951919
2	2:230172959:230177538:clu_210157_-	ENSG00000135899	SP110	3	rs2241525	4	rs150242966	1.86701e-06	1.1416e-05	0.0175225	0.106266	0.876198
2	2:230186079:230209931:clu_210160_-	ENSG00000135899	SP110	0	unconditioned	6	rs56315623	7.69533e-34	0.0295529	5.47847e-33	0.209633	0.760814
1	1:109173837:109188177:clu_169839_+	ENSG00000116299	KIAA1324	0	unconditioned	0	unconditioned	0	0	2.91126e-49	0.0863735	0.913626
1	1:109173837:109188177:clu_169839_+	ENSG00000116299	KIAA1324	0	unconditioned	1	rs4970746	0	0	2.83859e-49	0.0841925	0.915808
1	1:109173837:109188177:clu_169839_+	ENSG00000116299	KIAA1324	1	rs1556767	0	unconditioned	0	0	5.62044e-16	0.140839	0.859161
1	1:109173837:109188177:clu_169839_+	ENSG00000116299	KIAA1324	1	rs1556767	1	rs4970746	0	0	5.52205e-16	0.138356	0.861644
1	1:1755476:1756258:clu_27527_-	ENSG00000008130	NADK	0	unconditioned	3	rs2235537	7.00763e-08	6.95495e-06	0.000800709	0.0785484	0.920644
2	2:230176724:230177538:clu_210157_-	ENSG00000135899	SP110	2	rs11689296	6	rs56315623	8.65754e-05	0.00280536	0.000616227	0.0189905	0.977501
2	2:230176724:230177538:clu_210157_-	ENSG00000135899	SP110	3	rs2241525	4	rs150242966	8.48321e-06	4.46938e-06	0.0796175	0.0410672	0.879302
2	2:230169237:230170621:clu_210155_-	ENSG00000135899	SP110	3	rs62193103	6	rs56315623	1.46502e-06	0.0130583	1.04247e-05	0.0920248	0.894905
2	2:230169237:230170621:clu_210155_-	ENSG00000135899	SP110	4	rs149485401	2	rs149485401	1.05609e-13	1.0183e-11	1.06554e-05	2.74477e-05	0.999962
2	2:230208059:230209931:clu_210160_-	ENSG00000135899	SP110	0	unconditioned	6	rs56315623	1.62914e-24	0.029553	1.1598e-23	0.209631	0.760816
2	2:230200965:230207991:clu_210161_-	ENSG00000135899	SP110	0	unconditioned	6	rs56315623	1.28338e-17	0.0295531	9.13641e-17	0.209628	0.760819
2	2:230186030:230209931:clu_210160_-	ENSG00000135899	SP110	0	unconditioned	6	rs56315623	2.0784e-09	0.0296009	1.47966e-08	0.209975	0.760424
2	2:230186143:230200885:clu_210155_-	ENSG00000135899	SP110	0	unconditioned	2	rs149485401	5.08687e-15	1.01501e-11	5.1324e-07	2.41201e-05	0.999975
2	2:230186143:230200885:clu_210155_-	ENSG00000135899	SP110	1	rs149485401	2	rs149485401	2.24909e-15	1.01298e-11	2.26922e-07	2.20654e-05	0.999978
2	2:230211546:230212761:clu_210163_-	ENSG00000135899	SP110	0	unconditioned	6	rs56315623	1.10328e-08	0.0149568	7.85459e-08	0.105603	0.87944
2	2:230178255:230183572:clu_210155_-	ENSG00000135899	SP110	0	unconditioned	2	rs149485401	5.28484e-14	1.42004e-11	5.33214e-06	0.000433192	0.999561
2	2:230178255:230183572:clu_210155_-	ENSG00000135899	SP110	0	unconditioned	5	rs73097875	5.05228e-08	5.26839e-06	0.000820773	0.0846736	0.9145
2	2:230178255:230183572:clu_210155_-	ENSG00000135899	SP110	1	rs149485401	2	rs149485401	3.06793e-14	1.0112e-11	3.09539e-06	2.02713e-05	0.999977
2	2:230215118:230216781:clu_210164_-	ENSG00000135899	SP110	0	unconditioned	7	rs1966555	7.91905e-10	9.80276e-05	2.67222e-08	0.00231028	0.997592
1	1:109198674:109200059:clu_169848_+	ENSG00000116299	KIAA1324	0	unconditioned	0	unconditioned	0	0	1.52027e-40	0.0111701	0.98883
1	1:109198674:109200059:clu_169848_+	ENSG00000116299	KIAA1324	0	unconditioned	1	rs4970746	0	0	1.30282e-40	0.00942925	0.990571
2	2:230200925:230209931:clu_210160_-	ENSG00000135899	SP110	0	unconditioned	6	rs56315623	2.31858e-06	0.0295262	1.65059e-05	0.209436	0.761019
2	2:230216928:230219874:clu_210164_-	ENSG00000135899	SP110	0	unconditioned	7	rs1966555	4.67304e-07	0.000459992	1.57695e-05	0.0145378	0.984986
2	2:230216928:230219874:clu_210164_-	ENSG00000135899	SP110	1	rs4384773	7	rs1966555	6.40733e-07	0.000407285	2.1622e-05	0.0127573	0.986813
2	2:230208054:230209931:clu_210160_-	ENSG00000135899	SP110	0	unconditioned	6	rs56315623	0.00162396	0.0216749	0.0115612	0.153495	0.811645
2	2:224931668:224946847:clu_210080_-	ENSG00000135905	DOCK10	0	unconditioned	2	rs444298	8.10467e-54	2.091e-51	3.60089e-05	0.0082986	0.991665
2	2:224931668:225042252:clu_210080_-	ENSG00000135905	DOCK10	0	unconditioned	2	rs444298	2.24837e-51	3.75312e-51	0.00998947	0.0157007	0.97431
2	2:224931668:225042252:clu_210080_-	ENSG00000135905	DOCK10	0	unconditioned	4	rs35246726	7.0416e-23	5.97116e-22	0.00692568	0.0577933	0.935281
1	1:109197528:109197979:clu_169847_+	ENSG00000116299	KIAA1324	0	unconditioned	0	unconditioned	0	0	3.35305e-40	0.00422442	0.995776
1	1:109197528:109197979:clu_169847_+	ENSG00000116299	KIAA1324	0	unconditioned	1	rs4970746	0	0	3.2438e-40	0.00405417	0.995946
2	2:224001922:224039099:clu_210047_-	ENSG00000135919	SERPINE2	0	unconditioned	0	unconditioned	0	0	0.00182047	0.00739815	0.990781
2	2:224001922:224039099:clu_210047_-	ENSG00000135919	SERPINE2	0	unconditioned	1	rs12476888	6.49291e-272	2.99152e-271	0.00216115	0.00896831	0.988871
2	2:219279687:219279798:clu_102072_+	ENSG00000135924	DNAJB2	0	unconditioned	0	unconditioned	1.46122e-55	2.49455e-31	6.00739e-27	0.0092649	0.990735
2	2:219279687:219279798:clu_102072_+	ENSG00000135924	DNAJB2	0	unconditioned	1	rs3731896	4.31344e-58	7.36378e-34	7.46822e-27	0.0117613	0.988239
2	2:219279518:219279798:clu_102072_+	ENSG00000135924	DNAJB2	0	unconditioned	0	unconditioned	1.94783e-39	1.65548e-31	8.00795e-11	0.00581183	0.994188
2	2:219279518:219279798:clu_102072_+	ENSG00000135924	DNAJB2	0	unconditioned	1	rs3731896	3.34005e-42	2.83873e-34	5.7829e-11	0.00391885	0.996081
2	2:219282061:219282479:clu_102074_+	ENSG00000135924	DNAJB2	0	unconditioned	0	unconditioned	6.84269e-35	3.75206e-31	2.81318e-06	0.01444	0.985557
2	2:219282061:219282479:clu_102074_+	ENSG00000135924	DNAJB2	0	unconditioned	1	rs3731896	1.65457e-37	9.07253e-34	2.8647e-06	0.0147228	0.985274
2	2:218282181:218292466:clu_209791_-	ENSG00000135926	TMBIM1	0	unconditioned	1	rs13392177	2.35684e-272	1.41664e-32	2.04367e-241	0.121962	0.878038
1	1:109173837:109189066:clu_169839_+	ENSG00000116299	KIAA1324	0	unconditioned	0	unconditioned	0	0	4.20337e-24	0.0434157	0.956584
1	1:109173837:109189066:clu_169839_+	ENSG00000116299	KIAA1324	0	unconditioned	1	rs4970746	0	0	3.79842e-24	0.0391366	0.960863
1	1:109173837:109189066:clu_169839_+	ENSG00000116299	KIAA1324	1	rs1556767	0	unconditioned	0	0	2.56844e-23	0.041235	0.958765
1	1:109173837:109189066:clu_169839_+	ENSG00000116299	KIAA1324	1	rs1556767	1	rs4970746	0	0	2.33675e-23	0.0374252	0.962575
2	2:218279353:218280026:clu_209791_-	ENSG00000135926	TMBIM1	0	unconditioned	1	rs13392177	2.53655e-151	6.86946e-33	2.19951e-120	0.0586254	0.941375
2	2:218282181:218285763:clu_209791_-	ENSG00000135926	TMBIM1	2	rs56109829	1	rs13392177	2.14286e-33	7.0043e-33	0.0185812	0.0598144	0.921604
2	2:218280126:218281940:clu_209791_-	ENSG00000135926	TMBIM1	0	unconditioned	1	rs13392177	2.09348e-34	2.55155e-32	0.00181531	0.220473	0.777711
2	2:218782437:218809577:clu_101996_+	ENSG00000135929	CYP27A1	0	unconditioned	0	unconditioned	0	0	8.69238e-21	0.0908697	0.90913
2	2:218782437:218809577:clu_101996_+	ENSG00000135929	CYP27A1	0	unconditioned	1	rs2037622	3.94248e-75	4.16268e-56	7.71364e-21	0.0805251	0.919475
2	2:218812421:218812596:clu_101997_+	ENSG00000135929	CYP27A1	0	unconditioned	0	unconditioned	0	0	5.27027e-17	0.167915	0.832085
2	2:218812421:218812596:clu_101997_+	ENSG00000135929	CYP27A1	0	unconditioned	1	rs2037622	2.85697e-71	7.7675e-56	5.58979e-17	0.151126	0.848874
2	2:218782437:218809623:clu_101996_+	ENSG00000135929	CYP27A1	0	unconditioned	0	unconditioned	0	0	3.08998e-15	0.0942978	0.905702
2	2:218782437:218809623:clu_101996_+	ENSG00000135929	CYP27A1	0	unconditioned	1	rs2037622	1.44857e-69	4.46292e-56	2.83418e-15	0.0864053	0.913595
2	2:218812961:218813052:clu_101998_+	ENSG00000135929	CYP27A1	0	unconditioned	0	unconditioned	0	0	2.25927e-13	0.23413	0.76587
2	2:218812961:218813052:clu_101998_+	ENSG00000135929	CYP27A1	0	unconditioned	1	rs2037622	1.07823e-67	1.11927e-55	2.1096e-13	0.218207	0.781793
2	2:218812961:218814063:clu_101998_+	ENSG00000135929	CYP27A1	0	unconditioned	0	unconditioned	0	0	7.90008e-11	0.184493	0.815507
2	2:218812961:218814063:clu_101998_+	ENSG00000135929	CYP27A1	0	unconditioned	1	rs2037622	4.64569e-65	1.05015e-55	9.08949e-11	0.20467	0.79533
2	2:218812961:218814063:clu_101998_+	ENSG00000135929	CYP27A1	0	unconditioned	2	rs6436092	3.62052e-10	0.044539	1.86884e-10	0.0220567	0.933404
1	1:109200900:109202944:clu_169849_+	ENSG00000116299	KIAA1324	0	unconditioned	0	unconditioned	0	0	1.07792e-18	0.0447859	0.955214
1	1:109200900:109202944:clu_169849_+	ENSG00000116299	KIAA1324	0	unconditioned	1	rs4970746	0	0	1.03951e-18	0.0431545	0.956846
1	1:109200900:109202944:clu_169849_+	ENSG00000116299	KIAA1324	1	rs61797057	0	unconditioned	0	0	5.23535e-20	0.0449969	0.955003
1	1:109200900:109202944:clu_169849_+	ENSG00000116299	KIAA1324	1	rs61797057	1	rs4970746	0	0	5.05581e-20	0.0434195	0.956581
2	2:218812421:218812552:clu_101997_+	ENSG00000135929	CYP27A1	0	unconditioned	0	unconditioned	0	0	1.43623e-08	0.215581	0.784419
2	2:218812421:218812552:clu_101997_+	ENSG00000135929	CYP27A1	0	unconditioned	1	rs2037622	8.22769e-63	8.93721e-56	1.60978e-08	0.174034	0.825966
2	2:218812997:218814063:clu_101998_+	ENSG00000135929	CYP27A1	0	unconditioned	0	unconditioned	0	0	0.00388752	0.161067	0.835045
2	2:218812997:218814063:clu_101998_+	ENSG00000135929	CYP27A1	0	unconditioned	1	rs2037622	1.55128e-57	6.33722e-56	0.00303515	0.123117	0.873848
2	2:232567214:232580904:clu_102437_+	ENSG00000135930	EIF4E2	0	unconditioned	0	unconditioned	6.52489e-20	2.8835e-07	4.72126e-15	0.0198843	0.980115
2	2:232567214:232580904:clu_102437_+	ENSG00000135930	EIF4E2	0	unconditioned	2	rs141220150	2.1639e-21	9.56277e-09	4.30517e-15	0.0180436	0.981956
2	2:232567214:232568945:clu_102437_+	ENSG00000135930	EIF4E2	0	unconditioned	0	unconditioned	4.26783e-14	3.02959e-07	3.08811e-09	0.0209423	0.979057
2	2:232567214:232568945:clu_102437_+	ENSG00000135930	EIF4E2	0	unconditioned	2	rs141220150	1.30577e-15	9.26919e-09	2.59788e-09	0.0174589	0.982541
2	2:97646666:97647067:clu_99158_+	ENSG00000135940	COX5B	0	unconditioned	0	unconditioned	3.11559e-17	7.01989e-18	0.0270895	0.0051359	0.967775
2	2:97646666:97647067:clu_99158_+	ENSG00000135940	COX5B	0	unconditioned	1	rs188552923	9.63536e-17	1.93505e-17	0.0271075	0.00447553	0.968417
2	2:102731068:102732024:clu_207370_-	ENSG00000135953	MFSD9	0	unconditioned	0	unconditioned	0	0	6.62742e-18	0.022211	0.977789
2	2:102731068:102732322:clu_207370_-	ENSG00000135953	MFSD9	0	unconditioned	0	unconditioned	0	0	1.40144e-05	0.0201347	0.979851
2	2:102731068:102732322:clu_207370_-	ENSG00000135953	MFSD9	1	rs2732823	0	unconditioned	0	0	2.69771e-05	0.0175699	0.982403
2	2:108472899:108475535:clu_99479_+	ENSG00000135968	GCC2	0	unconditioned	1	rs2139809	0	0	1.10827e-07	0.0679607	0.932039
2	2:108472899:108475570:clu_99479_+	ENSG00000135968	GCC2	0	unconditioned	1	rs2139809	0	0	3.21e-05	0.155401	0.844567
2	2:108469084:108472827:clu_99478_+	ENSG00000135968	GCC2	0	unconditioned	0	unconditioned	0	0	0.00034172	0.159864	0.839795
2	2:108469084:108472827:clu_99478_+	ENSG00000135968	GCC2	0	unconditioned	1	rs2139809	0	0	0.000407	0.190588	0.809005
2	2:108482451:108484149:clu_99481_+	ENSG00000135968	GCC2	0	unconditioned	0	unconditioned	0	0	0.0056954	0.0570187	0.937286
2	2:108482451:108484149:clu_99481_+	ENSG00000135968	GCC2	0	unconditioned	1	rs2139809	0	0	0.0150593	0.152043	0.832898
2	2:97208006:97209681:clu_99117_+	ENSG00000135976	ANKRD36	2	rs138697491	0	unconditioned	2.02954e-279	4.01295e-273	3.67255e-08	0.0716879	0.928312
2	2:97208006:97209681:clu_99117_+	ENSG00000135976	ANKRD36	2	rs138697491	1	rs62156005	8.18514e-170	1.61842e-163	2.99333e-08	0.0582444	0.941756
2	2:97198658:97200334:clu_99117_+	ENSG00000135976	ANKRD36	2	rs149231955	3	rs72525162	1.41406e-11	0.000427434	3.24909e-09	0.0973096	0.902263
1	1:109189682:109191366:clu_169843_+	ENSG00000116299	KIAA1324	0	unconditioned	0	unconditioned	0	0	4.94449e-20	0.035861	0.964139
1	1:109189682:109191366:clu_169843_+	ENSG00000116299	KIAA1324	0	unconditioned	1	rs4970746	0	0	5.08935e-20	0.0369409	0.963059
2	2:97198491:97198586:clu_99117_+	ENSG00000135976	ANKRD36	2	rs371384154	3	rs72525162	2.33446e-06	0.000315288	0.000536387	0.0715159	0.92763
2	2:97209709:97209800:clu_99117_+	ENSG00000135976	ANKRD36	2	rs11688407	0	unconditioned	1.1806e-285	5.84472e-274	2.13636e-14	0.00958589	0.990414
2	2:97209709:97209800:clu_99117_+	ENSG00000135976	ANKRD36	2	rs11688407	1	rs62156005	5.83702e-176	2.88969e-164	2.13462e-14	0.00957725	0.990423
2	2:97206135:97207811:clu_99117_+	ENSG00000135976	ANKRD36	1	rs144857350	0	unconditioned	1.53348e-306	8.55984e-274	2.77491e-35	0.014504	0.985496
2	2:97206135:97207811:clu_99117_+	ENSG00000135976	ANKRD36	1	rs144857350	1	rs62156005	6.4884e-197	3.62181e-164	2.37283e-35	0.0122573	0.987743
2	2:97206135:97207811:clu_99117_+	ENSG00000135976	ANKRD36	3	rs78783493	2	rs78783493	7.77498e-58	1.05949e-58	0.027445	0.00277011	0.969785
2	2:97207839:97207934:clu_99117_+	ENSG00000135976	ANKRD36	2	rs11688407	0	unconditioned	6.85064e-295	2.86583e-273	1.23966e-23	0.0509095	0.949091
2	2:97207839:97207934:clu_99117_+	ENSG00000135976	ANKRD36	2	rs11688407	1	rs62156005	2.26438e-185	9.47258e-164	8.28089e-24	0.0336752	0.966325
2	2:97204096:97204191:clu_99117_+	ENSG00000135976	ANKRD36	2	rs371384154	3	rs72525162	0.00042337	0.000372219	0.0973006	0.0847279	0.817176
2	2:97209872:97211546:clu_99117_+	ENSG00000135976	ANKRD36	2	rs138697491	0	unconditioned	7.26119e-274	4.54343e-273	0.0131395	0.0813099	0.905551
2	2:97209872:97211546:clu_99117_+	ENSG00000135976	ANKRD36	2	rs138697491	1	rs62156005	3.07242e-164	1.92239e-163	0.0112359	0.0693828	0.919381
1	1:109173579:109185045:clu_169839_+	ENSG00000116299	KIAA1324	0	unconditioned	0	unconditioned	0	0	9.5011e-15	0.021427	0.978573
1	1:109173579:109185045:clu_169839_+	ENSG00000116299	KIAA1324	0	unconditioned	1	rs4970746	0	0	9.58916e-15	0.0216349	0.978365
2	2:97198658:97209681:clu_99117_+	ENSG00000135976	ANKRD36	2	rs371384154	3	rs72525162	0.000173818	0.000388972	0.0399478	0.0885246	0.870965
2	2:97207839:97209681:clu_99117_+	ENSG00000135976	ANKRD36	2	rs11894651	0	unconditioned	7.30677e-286	7.27144e-273	1.3222e-14	0.130711	0.869289
2	2:97207839:97209681:clu_99117_+	ENSG00000135976	ANKRD36	2	rs11894651	1	rs62156005	2.49653e-176	2.48446e-163	9.12987e-15	0.0899472	0.910053
1	1:109192874:109194421:clu_169845_+	ENSG00000116299	KIAA1324	0	unconditioned	0	unconditioned	0	0	5.54908e-11	0.0227054	0.977295
1	1:109192874:109194421:clu_169845_+	ENSG00000116299	KIAA1324	0	unconditioned	1	rs4970746	0	0	5.54837e-11	0.0227024	0.977298
2	2:97202230:97213542:clu_99114_+	ENSG00000135976	ANKRD36	0	unconditioned	0	unconditioned	2.33101e-277	1.85891e-273	4.21808e-06	0.0326705	0.967325
2	2:97202230:97213542:clu_99114_+	ENSG00000135976	ANKRD36	0	unconditioned	1	rs62156005	1.14079e-167	9.09747e-164	4.17191e-06	0.032302	0.967694
2	2:97194917:97196593:clu_99118_+	ENSG00000135976	ANKRD36	0	unconditioned	3	rs72525162	8.62746e-06	0.000264868	0.0019828	0.0599352	0.937809
1	1:109201417:109202944:clu_169849_+	ENSG00000116299	KIAA1324	0	unconditioned	0	unconditioned	0	0	2.30253e-07	0.018104	0.981896
1	1:109201417:109202944:clu_169849_+	ENSG00000116299	KIAA1324	0	unconditioned	1	rs4970746	0	0	2.36728e-07	0.018641	0.981359
1	1:109201417:109202944:clu_169849_+	ENSG00000116299	KIAA1324	0	unconditioned	4	rs12036884	5.39299e-05	0.00906261	0.000855608	0.142933	0.847095
2	2:97142668:97213542:clu_99114_+	ENSG00000135976	ANKRD36	0	unconditioned	4	rs4101562	0.000294883	0.0748326	0.000832743	0.210612	0.713428
2	2:97142668:97213542:clu_99114_+	ENSG00000135976	ANKRD36	1	rs116171118	4	rs4101562	0.000413132	0.0624367	0.00116608	0.175469	0.760515
2	2:97200525:97202202:clu_99118_+	ENSG00000135976	ANKRD36	0	unconditioned	3	rs72525162	0.00014167	0.000399693	0.0325595	0.0909838	0.875915
2	2:97224879:97241266:clu_99120_+	ENSG00000135976	ANKRD36	0	unconditioned	0	unconditioned	1.00158e-274	5.02563e-274	0.00181241	0.00810403	0.990084
2	2:97224879:97241266:clu_99120_+	ENSG00000135976	ANKRD36	0	unconditioned	1	rs62156005	1.04417e-165	5.19779e-165	0.00190415	0.00848915	0.989607
2	2:97224879:97241266:clu_99120_+	ENSG00000135976	ANKRD36	0	unconditioned	2	rs78783493	4.33335e-57	3.91764e-57	0.0241796	0.020905	0.954915
2	2:97224879:97241266:clu_99120_+	ENSG00000135976	ANKRD36	1	rs62156005	0	unconditioned	4.06043e-275	4.42841e-274	0.000734755	0.00702117	0.992244
2	2:97224879:97241266:clu_99120_+	ENSG00000135976	ANKRD36	1	rs62156005	1	rs62156005	4.23386e-166	4.60702e-165	0.000772092	0.00740959	0.991818
2	2:97224879:97241266:clu_99120_+	ENSG00000135976	ANKRD36	1	rs62156005	2	rs78783493	6.70615e-57	7.46275e-57	0.0374195	0.0407194	0.921861
2	2:97164311:97167577:clu_99115_+	ENSG00000135976	ANKRD36	0	unconditioned	2	rs78783493	3.06907e-58	1.53136e-58	0.0108335	0.0044208	0.984746
2	2:148690373:148691621:clu_100239_+	ENSG00000135999	EPC2	0	unconditioned	0	unconditioned	4.68611e-82	5.94585e-28	1.57847e-57	0.0010038	0.998996
2	2:148690373:148743622:clu_100239_+	ENSG00000135999	EPC2	0	unconditioned	0	unconditioned	6.93441e-39	5.9415e-28	2.33578e-14	0.00100233	0.998998
1	1:109200900:109202913:clu_169849_+	ENSG00000116299	KIAA1324	0	unconditioned	0	unconditioned	0	0	6.35505e-05	0.0264217	0.973515
1	1:109200900:109202913:clu_169849_+	ENSG00000116299	KIAA1324	0	unconditioned	1	rs4970746	0	0	6.46749e-05	0.0269057	0.97303
1	1:109191405:109191740:clu_169844_+	ENSG00000116299	KIAA1324	0	unconditioned	0	unconditioned	0	0	0.00676915	0.0352473	0.957984
1	1:109191405:109191740:clu_169844_+	ENSG00000116299	KIAA1324	0	unconditioned	1	rs4970746	0	0	0.00663636	0.0344064	0.958957
2	2:161179761:161203484:clu_100466_+	ENSG00000136560	TANK	0	unconditioned	0	unconditioned	2.2491e-99	7.39951e-98	0.00155602	0.0502444	0.9482
2	2:161179761:161203484:clu_100466_+	ENSG00000136560	TANK	0	unconditioned	1	rs6432674	6.99339e-96	2.30079e-94	0.00155601	0.0502438	0.9482
2	2:113465173:113466483:clu_99711_+	ENSG00000136682	CBWD2	0	unconditioned	1	rs2757935	4.72906e-211	1.23332e-08	2.66684e-204	0.0686187	0.931381
2	2:113460719:113462408:clu_99711_+	ENSG00000136682	CBWD2	0	unconditioned	1	rs2757935	7.15569e-52	1.56394e-08	4.03527e-45	0.0872816	0.912718
2	2:113465173:113482177:clu_99711_+	ENSG00000136682	CBWD2	0	unconditioned	1	rs2757935	5.63572e-38	4.82504e-09	3.17812e-31	0.0262358	0.973764
2	2:113438022:113441351:clu_99709_+	ENSG00000136682	CBWD2	0	unconditioned	1	rs2757935	4.28718e-19	1.98251e-08	2.41765e-12	0.11091	0.88909
2	2:113454778:113460673:clu_99710_+	ENSG00000136682	CBWD2	0	unconditioned	1	rs2757935	2.3947e-19	1.35124e-08	1.35043e-12	0.0752753	0.924725
2	2:113471089:113482177:clu_99711_+	ENSG00000136682	CBWD2	0	unconditioned	1	rs2757935	1.18185e-19	7.35029e-09	6.66473e-13	0.0404906	0.959509
2	2:113462494:113465129:clu_99711_+	ENSG00000136682	CBWD2	0	unconditioned	1	rs2757935	1.12402e-15	1.22497e-08	6.33861e-09	0.0681471	0.931853
2	2:113454778:113455556:clu_99710_+	ENSG00000136682	CBWD2	0	unconditioned	1	rs2757935	1.1273e-13	1.23414e-08	6.35712e-07	0.0686647	0.931335
2	2:113438022:113439020:clu_99709_+	ENSG00000136682	CBWD2	0	unconditioned	1	rs2757935	1.63015e-13	3.35856e-09	9.19281e-07	0.0179577	0.982041
2	2:113439117:113441351:clu_99709_+	ENSG00000136682	CBWD2	0	unconditioned	1	rs2757935	1.62551e-11	1.95622e-08	9.16668e-05	0.109426	0.890483
2	2:113493825:113493929:clu_99712_+	ENSG00000136682	CBWD2	0	unconditioned	1	rs2757935	2.91009e-09	7.11662e-09	0.0164107	0.039188	0.944401
2	2:113471089:113482167:clu_99711_+	ENSG00000136682	CBWD2	0	unconditioned	1	rs2757935	3.90673e-09	9.49304e-09	0.022031	0.0526083	0.925361
2	2:130157396:130164374:clu_207960_-	ENSG00000136699	SMPD4	0	unconditioned	0	unconditioned	7.08031e-18	9.52803e-12	1.11355e-07	0.149001	0.850999
2	2:130157396:130161186:clu_207960_-	ENSG00000136699	SMPD4	0	unconditioned	0	unconditioned	8.46816e-14	1.4068e-11	0.00133183	0.220476	0.778192
2	2:130161272:130164374:clu_207960_-	ENSG00000136699	SMPD4	0	unconditioned	0	unconditioned	1.36725e-13	3.35875e-12	0.00215034	0.0518787	0.945971
2	2:130339232:130340908:clu_207965_-	ENSG00000136710	CCDC115	0	unconditioned	0	unconditioned	1.5109e-278	1.95991e-210	2.00827e-71	0.00160669	0.998393
2	2:130339232:130340908:clu_207965_-	ENSG00000136710	CCDC115	0	unconditioned	1	rs11542416	5.99673e-250	7.77883e-182	2.0268e-71	0.00163075	0.998369
2	2:130339232:130339560:clu_207965_-	ENSG00000136710	CCDC115	0	unconditioned	0	unconditioned	3.92739e-253	1.52525e-210	5.22024e-46	0.00102837	0.998972
2	2:130339232:130339560:clu_207965_-	ENSG00000136710	CCDC115	0	unconditioned	1	rs11542416	1.53874e-224	5.97589e-182	5.2007e-46	0.00102078	0.998979
2	2:130339762:130340908:clu_207965_-	ENSG00000136710	CCDC115	0	unconditioned	0	unconditioned	2.4087e-237	6.314e-210	3.20161e-30	0.00739988	0.9926
2	2:130339762:130340908:clu_207965_-	ENSG00000136710	CCDC115	0	unconditioned	1	rs11542416	9.95625e-209	2.60986e-181	3.36505e-30	0.00782875	0.992171
2	2:127076706:127081832:clu_207823_-	ENSG00000136717	BIN1	0	unconditioned	3	rs72959067	1.22807e-241	1.0311e-08	2.97423e-235	0.0239959	0.976004
2	2:127076706:127081832:clu_207823_-	ENSG00000136717	BIN1	1	rs7575579	3	rs72959067	1.34253e-179	9.75638e-09	3.25145e-173	0.0226514	0.977349
2	2:127076706:127106860:clu_207823_-	ENSG00000136717	BIN1	0	unconditioned	3	rs72959067	2.72307e-179	9.12436e-09	6.59494e-173	0.0211192	0.978881
2	2:127076706:127106860:clu_207823_-	ENSG00000136717	BIN1	1	rs7575579	3	rs72959067	5.57809e-140	9.26063e-09	1.35094e-133	0.0214495	0.97855
2	2:127064018:127068163:clu_207821_-	ENSG00000136717	BIN1	0	unconditioned	0	unconditioned	0	0	0.000546318	0.0293243	0.970129
2	2:127064018:127068163:clu_207821_-	ENSG00000136717	BIN1	0	unconditioned	1	rs10194375	0	0	0.000546319	0.0293233	0.97013
2	2:130342935:130343086:clu_100031_+	ENSG00000136718	IMP4	0	unconditioned	0	unconditioned	0	0	3.70943e-125	0.000250002	0.99975
2	2:130342935:130343086:clu_100031_+	ENSG00000136718	IMP4	0	unconditioned	1	rs11542416	0	0	3.70943e-125	0.000250002	0.99975
2	2:130342962:130343086:clu_100031_+	ENSG00000136718	IMP4	0	unconditioned	0	unconditioned	0	0	2.37403e-108	0.000207539	0.999792
2	2:130342962:130343086:clu_100031_+	ENSG00000136718	IMP4	0	unconditioned	1	rs11542416	0	0	2.37403e-108	0.000207539	0.999792
2	2:130344712:130345376:clu_100037_+	ENSG00000136718	IMP4	0	unconditioned	0	unconditioned	0	0	0.00428215	0.0155058	0.980212
2	2:130344712:130345376:clu_100037_+	ENSG00000136718	IMP4	0	unconditioned	1	rs11542416	0	0	0.00428217	0.0155012	0.980217
1	1:109628495:109629109:clu_169907_+	ENSG00000116337	AMPD2	0	unconditioned	0	unconditioned	1.94472e-20	4.39062e-06	4.57861e-17	0.00934656	0.990649
1	1:109628495:109629109:clu_169907_+	ENSG00000116337	AMPD2	1	rs568686	0	unconditioned	8.56431e-22	4.28349e-06	2.01636e-18	0.00909403	0.990902
2	2:126656312:126690255:clu_99879_+	ENSG00000136732	GYPC	3	rs111631066	3	rs111631066	1.47096e-09	1.7717e-08	0.000109908	0.000324231	0.999566
2	2:126696273:126696377:clu_99882_+	ENSG00000136732	GYPC	2	rs11692939	0	unconditioned	5.73265e-156	1.25361e-155	0.0245905	0.0528517	0.922558
2	2:126696273:126696377:clu_99882_+	ENSG00000136732	GYPC	2	rs11692939	1	rs13395010	6.74723e-94	1.47282e-93	0.024657	0.0529003	0.922443
2	2:126690311:126693864:clu_99879_+	ENSG00000136732	GYPC	0	unconditioned	3	rs111631066	5.23568e-10	1.46835e-08	3.91204e-05	9.72689e-05	0.999864
2	2:126696273:126696336:clu_99882_+	ENSG00000136732	GYPC	0	unconditioned	0	unconditioned	5.85323e-157	1.91254e-155	0.00251077	0.0811229	0.916366
2	2:126696273:126696336:clu_99882_+	ENSG00000136732	GYPC	0	unconditioned	1	rs13395010	6.90907e-95	2.25701e-93	0.00252485	0.081564	0.915911
2	2:126696079:126696201:clu_99880_+	ENSG00000136732	GYPC	0	unconditioned	0	unconditioned	1.49732e-156	5.44768e-156	0.00642281	0.0223969	0.97118
2	2:126696079:126696201:clu_99880_+	ENSG00000136732	GYPC	0	unconditioned	1	rs13395010	1.77472e-94	6.45672e-94	0.00648551	0.0226245	0.97089
2	2:126696079:126696236:clu_99880_+	ENSG00000136732	GYPC	0	unconditioned	0	unconditioned	1.63469e-156	3.11492e-156	0.00701209	0.012381	0.980607
2	2:126696079:126696236:clu_99880_+	ENSG00000136732	GYPC	0	unconditioned	1	rs13395010	1.93841e-94	3.6934e-94	0.00708372	0.0125167	0.9804
2	2:126696273:126696365:clu_99882_+	ENSG00000136732	GYPC	0	unconditioned	0	unconditioned	4.28291e-157	8.65727e-157	0.00183717	0.00271813	0.995445
2	2:126696273:126696365:clu_99882_+	ENSG00000136732	GYPC	0	unconditioned	1	rs13395010	5.03091e-95	1.0164e-94	0.00183849	0.00271887	0.995443
2	2:26277160:26279994:clu_96832_+	ENSG00000138029	HADHB	0	unconditioned	1	rs113857653	1.92583e-85	5.68818e-44	3.81403e-43	0.111764	0.888236
2	2:26279315:26279994:clu_96832_+	ENSG00000138029	HADHB	0	unconditioned	1	rs113857653	6.5097e-65	3.45235e-44	1.28922e-22	0.0674399	0.93256
2	2:26277160:26278614:clu_96832_+	ENSG00000138029	HADHB	0	unconditioned	1	rs113857653	4.49593e-62	3.45823e-44	8.904e-20	0.0675564	0.932444
2	2:26273750:26277073:clu_96832_+	ENSG00000138029	HADHB	0	unconditioned	1	rs113857653	2.76684e-58	3.94634e-44	5.47961e-16	0.077233	0.922767
2	2:24872719:24887093:clu_204705_-	ENSG00000138031	ADCY3	0	unconditioned	0	unconditioned	3.37084e-28	7.12805e-23	3.39306e-07	0.0708214	0.929178
2	2:24872719:24918313:clu_204705_-	ENSG00000138031	ADCY3	0	unconditioned	0	unconditioned	1.06013e-23	4.08464e-23	0.0106712	0.0401666	0.949162
2	2:27132923:27133126:clu_204861_-	ENSG00000138073	PREB	0	unconditioned	0	unconditioned	0	4.12926e-52	0	0.000307426	0.999693
2	2:27132923:27133117:clu_204861_-	ENSG00000138073	PREB	0	unconditioned	0	unconditioned	1.30526e-82	1.48858e-51	4.1318e-34	0.00371582	0.996284
1	1:111699607:111703336:clu_170016_+	ENSG00000116473	RAP1A	0	unconditioned	0	unconditioned	0	2.16393e-279	2.02597e-262	0.106862	0.893138
1	1:111699607:111703336:clu_170016_+	ENSG00000116473	RAP1A	0	unconditioned	1	rs72695268	0	6.82817e-191	1.56613e-262	0.0823795	0.917621
1	1:111699607:111703336:clu_170016_+	ENSG00000116473	RAP1A	1	rs72697820	0	unconditioned	0	5.20848e-280	8.79185e-218	0.0249611	0.975039
1	1:111699607:111703336:clu_170016_+	ENSG00000116473	RAP1A	1	rs72697820	1	rs72695268	0	1.86163e-191	7.69829e-218	0.0217318	0.978268
2	2:27132905:27133117:clu_204861_-	ENSG00000138073	PREB	0	unconditioned	0	unconditioned	1.41217e-71	2.03888e-51	4.47024e-23	0.00545954	0.99454
2	2:27132905:27133117:clu_204861_-	ENSG00000138073	PREB	1	rs2289358	0	unconditioned	6.53054e-70	2.0686e-51	2.06724e-21	0.0055537	0.994446
2	2:27132682:27133117:clu_204861_-	ENSG00000138073	PREB	0	unconditioned	0	unconditioned	3.63477e-60	3.70534e-50	1.15059e-11	0.116409	0.883591
2	2:27132923:27133532:clu_204861_-	ENSG00000138073	PREB	0	unconditioned	0	unconditioned	3.35778e-52	1.37182e-51	0.00106291	0.00334692	0.99559
2	2:27211533:27212020:clu_204871_-	ENSG00000138074	SLC5A6	0	unconditioned	0	unconditioned	1.55395e-242	5.94741e-225	2.61282e-21	5.07842e-09	1
2	2:27211533:27212020:clu_204871_-	ENSG00000138074	SLC5A6	0	unconditioned	1	rs62130680	1.48701e-158	5.69123e-141	2.61282e-21	5.07842e-09	1
2	2:27211533:27211900:clu_204871_-	ENSG00000138074	SLC5A6	0	unconditioned	0	unconditioned	4.73356e-235	5.97969e-225	7.95907e-14	5.43913e-06	0.999995
2	2:27211533:27211900:clu_204871_-	ENSG00000138074	SLC5A6	0	unconditioned	1	rs62130680	4.52967e-151	5.72213e-141	7.95907e-14	5.43913e-06	0.999995
2	2:27212607:27213177:clu_96937_+	ENSG00000138085	ATRAID	0	unconditioned	5	rs10636656	0.000819781	0.00305439	0.0170213	0.0625023	0.916602
2	2:27212607:27213177:clu_96937_+	ENSG00000138085	ATRAID	2	rs7572958	5	rs10636656	0.00108211	0.0029845	0.0224681	0.0610554	0.91241
1	1:111619934:111691334:clu_170013_+	ENSG00000116473	RAP1A	0	unconditioned	0	unconditioned	0	2.23638e-280	4.23279e-206	0.0101464	0.989854
1	1:111619934:111691334:clu_170013_+	ENSG00000116473	RAP1A	0	unconditioned	1	rs72695268	0	9.61756e-192	4.45941e-206	0.0107432	0.989257
1	1:111619934:111691334:clu_170013_+	ENSG00000116473	RAP1A	1	rs72695278	0	unconditioned	0	2.30065e-280	2.56706e-156	0.0104668	0.989533
1	1:111619934:111691334:clu_170013_+	ENSG00000116473	RAP1A	1	rs72695278	1	rs72695268	0	9.27608e-192	2.5356e-156	0.0103262	0.989674
1	1:1754698:1756258:clu_27527_-	ENSG00000008130	NADK	0	unconditioned	3	rs2235537	4.46604e-07	5.1634e-06	0.005103	0.0580614	0.93683
2	2:43894629:43896419:clu_205489_-	ENSG00000138095	LRPPRC	0	unconditioned	0	unconditioned	0	0	4.65158e-67	0.0048121	0.995188
2	2:43894629:43896419:clu_205489_-	ENSG00000138095	LRPPRC	0	unconditioned	1	rs3839036	2.351e-274	2.93512e-210	4.81387e-67	0.00501491	0.994985
2	2:43894629:43895368:clu_205489_-	ENSG00000138095	LRPPRC	0	unconditioned	0	unconditioned	0	0	8.49926e-14	0.0435041	0.956496
2	2:43894629:43895368:clu_205489_-	ENSG00000138095	LRPPRC	0	unconditioned	1	rs3839036	4.23382e-221	2.21476e-209	8.66911e-14	0.0443935	0.955607
2	2:43894629:43896634:clu_205489_-	ENSG00000138095	LRPPRC	2	rs62135114	2	rs6741740	1.17584e-19	5.3637e-19	0.0182459	0.0823304	0.899424
2	2:215325329:215325987:clu_101750_+	ENSG00000138363	ATIC	0	unconditioned	0	unconditioned	2.08424e-28	2.68093e-27	0.00339104	0.0426646	0.953944
2	2:215325329:215325987:clu_101750_+	ENSG00000138363	ATIC	0	unconditioned	2	rs12995105	6.28557e-14	8.07657e-13	0.00240981	0.029997	0.967593
2	2:189667596:189667764:clu_101016_+	ENSG00000138381	ASNSD1	0	unconditioned	0	unconditioned	0	0	0.00342988	0.0672498	0.92932
2	2:189667596:189667804:clu_101016_+	ENSG00000138381	ASNSD1	0	unconditioned	0	unconditioned	0	0	0.00616339	0.052771	0.941066
1	1:111697497:111699487:clu_170016_+	ENSG00000116473	RAP1A	0	unconditioned	0	unconditioned	0	1.67098e-280	1.91465e-153	0.00732814	0.992672
1	1:111697497:111699487:clu_170016_+	ENSG00000116473	RAP1A	0	unconditioned	1	rs72695268	0	7.53434e-192	2.11492e-153	0.00819937	0.991801
1	1:111697497:111699487:clu_170016_+	ENSG00000116473	RAP1A	1	rs113172457	0	unconditioned	0	1.79533e-280	2.20963e-140	0.00794799	0.992052
1	1:111697497:111699487:clu_170016_+	ENSG00000116473	RAP1A	1	rs113172457	1	rs72695268	0	7.88413e-192	2.37716e-140	0.0086265	0.991373
2	2:169584899:169603642:clu_100580_+	ENSG00000138398	PPIG	0	unconditioned	0	unconditioned	2.81981e-90	3.12642e-87	6.49879e-05	0.0711257	0.928809
2	2:169584899:169603642:clu_100580_+	ENSG00000138398	PPIG	0	unconditioned	1	rs2353196	1.69233e-62	1.87634e-59	6.60178e-05	0.0722685	0.927666
1	1:111627563:111691334:clu_170013_+	ENSG00000116473	RAP1A	0	unconditioned	0	unconditioned	0	3.39998e-280	1.9954e-130	0.0159464	0.984054
1	1:111627563:111691334:clu_170013_+	ENSG00000116473	RAP1A	0	unconditioned	1	rs72695268	0	1.19548e-191	1.71881e-130	0.0135974	0.986403
1	1:111627563:111691334:clu_170013_+	ENSG00000116473	RAP1A	1	rs17665274	0	unconditioned	0	3.11524e-280	6.04528e-105	0.0145272	0.985473
1	1:111627563:111691334:clu_170013_+	ENSG00000116473	RAP1A	1	rs17665274	1	rs72695268	4.33701e-294	1.11291e-191	5.29074e-105	0.012589	0.987411
2	2:240575610:240576666:clu_102699_+	ENSG00000142327	RNPEPL1	0	unconditioned	0	unconditioned	2.0168e-225	3.494e-14	6.12704e-213	0.105253	0.894747
2	2:240575610:240576666:clu_102699_+	ENSG00000142327	RNPEPL1	0	unconditioned	1	rs3833580	1.25843e-222	2.18018e-11	3.85923e-213	0.0659253	0.934075
2	2:240578473:240578572:clu_102725_+	ENSG00000142327	RNPEPL1	0	unconditioned	0	unconditioned	6.19862e-35	2.34785e-14	1.88315e-22	0.0703982	0.929602
2	2:240578473:240578572:clu_102725_+	ENSG00000142327	RNPEPL1	0	unconditioned	1	rs3833580	3.96662e-32	1.50243e-11	1.21644e-22	0.0451202	0.95488
2	2:240578473:240578566:clu_102725_+	ENSG00000142327	RNPEPL1	0	unconditioned	0	unconditioned	1.65249e-26	2.34229e-14	5.02027e-14	0.0702293	0.929771
2	2:240578473:240578566:clu_102725_+	ENSG00000142327	RNPEPL1	0	unconditioned	1	rs3833580	1.03861e-23	1.47216e-11	3.1851e-14	0.0441909	0.955809
2	2:240575610:240576627:clu_102699_+	ENSG00000142327	RNPEPL1	0	unconditioned	0	unconditioned	2.8842e-24	1.70844e-14	8.76222e-12	0.0509536	0.949046
2	2:240575610:240576627:clu_102699_+	ENSG00000142327	RNPEPL1	0	unconditioned	1	rs3833580	1.83563e-21	1.08733e-11	5.62934e-12	0.0323775	0.967622
2	2:240578553:240578655:clu_102724_+	ENSG00000142327	RNPEPL1	0	unconditioned	0	unconditioned	1.26237e-16	2.0557e-14	0.00038351	0.0615143	0.938102
2	2:240578553:240578655:clu_102724_+	ENSG00000142327	RNPEPL1	0	unconditioned	1	rs3833580	8.04831e-14	1.3106e-11	0.000246818	0.0392316	0.960522
2	2:240578553:240578655:clu_102724_+	ENSG00000142327	RNPEPL1	1	rs6725511	0	unconditioned	5.80447e-16	2.09624e-14	0.0017634	0.0627485	0.935488
2	2:240578553:240578655:clu_102724_+	ENSG00000142327	RNPEPL1	1	rs6725511	1	rs3833580	3.70511e-13	1.33803e-11	0.00113625	0.0400746	0.958789
1	1:111691417:111695341:clu_170014_+	ENSG00000116473	RAP1A	0	unconditioned	0	unconditioned	0	2.51174e-280	1.02589e-71	0.0115189	0.988481
1	1:111691417:111695341:clu_170014_+	ENSG00000116473	RAP1A	0	unconditioned	1	rs72695268	8.52032e-261	1.03878e-191	1.0394e-71	0.0116837	0.988316
1	1:111691417:111695341:clu_170014_+	ENSG00000116473	RAP1A	1	rs72695270	0	unconditioned	0	4.43885e-280	2.44797e-50	0.0211248	0.978875
1	1:111691417:111695341:clu_170014_+	ENSG00000116473	RAP1A	1	rs72695270	1	rs72695268	2.03368e-239	1.83628e-191	2.48089e-50	0.0214223	0.978578
1	1:111619934:111627470:clu_170013_+	ENSG00000116473	RAP1A	0	unconditioned	0	unconditioned	0	2.99954e-280	1.61325e-57	0.0139504	0.98605
1	1:111619934:111627470:clu_170013_+	ENSG00000116473	RAP1A	0	unconditioned	1	rs72695268	1.4102e-246	1.30565e-191	1.72031e-57	0.0149427	0.985057
2	2:272150:276980:clu_96211_+	ENSG00000143727	ACP1	2	rs376142253	0	unconditioned	7.40615e-08	0.00189401	3.7801e-06	0.0957678	0.902334
2	2:272150:276980:clu_96211_+	ENSG00000143727	ACP1	2	rs376142253	1	rs114594697	2.97919e-08	0.00076188	3.37002e-06	0.0852691	0.913966
2	2:8974435:9003540:clu_204362_-	ENSG00000143797	MBOAT2	0	unconditioned	2	rs62119998	0.000384297	0.0167644	0.00220405	0.0952635	0.885384
1	1:111697497:111703336:clu_170016_+	ENSG00000116473	RAP1A	0	unconditioned	0	unconditioned	0	3.49185e-280	3.74566e-57	0.0164044	0.983596
1	1:111697497:111703336:clu_170016_+	ENSG00000116473	RAP1A	0	unconditioned	1	rs72695268	3.15373e-246	1.46401e-191	3.84724e-57	0.0168764	0.983124
1	1:111697497:111703336:clu_170016_+	ENSG00000116473	RAP1A	1	rs72695278	0	unconditioned	0	3.46111e-280	2.26933e-56	0.0162512	0.983749
1	1:111697497:111703336:clu_170016_+	ENSG00000116473	RAP1A	1	rs72695278	1	rs72695268	1.90026e-245	1.4432e-191	2.31814e-56	0.0166223	0.983378
2	2:47167690:47170734:clu_205545_-	ENSG00000143933	CALM2	5	rs114149768	0	unconditioned	5.37197e-88	2.20094e-87	0.000272631	0.000117384	0.99961
2	2:47167690:47170734:clu_205545_-	ENSG00000143933	CALM2	5	rs114149768	1	rs114149768	3.60716e-71	1.47754e-70	0.000272631	0.000117122	0.99961
2	2:47167690:47170734:clu_205545_-	ENSG00000143933	CALM2	6	rs1723484	4	rs1693864	5.51415e-24	1.27723e-23	0.0281371	0.0642658	0.907597
2	2:47162662:47170734:clu_205545_-	ENSG00000143933	CALM2	3	rs114149768	0	unconditioned	1.04353e-86	9.99288e-87	0.00529596	0.00408083	0.990623
2	2:47162662:47170734:clu_205545_-	ENSG00000143933	CALM2	3	rs114149768	1	rs114149768	7.00726e-70	6.67013e-70	0.00529612	0.00405067	0.990653
1	1:111627559:111691334:clu_170013_+	ENSG00000116473	RAP1A	0	unconditioned	0	unconditioned	1.58928e-288	9.85934e-280	7.91397e-11	0.0481437	0.951856
1	1:111627559:111691334:clu_170013_+	ENSG00000116473	RAP1A	0	unconditioned	1	rs72695268	6.75107e-200	4.18812e-191	8.23565e-11	0.0501412	0.949859
2	2:70284051:70288068:clu_206126_-	ENSG00000143977	SNRPG	0	unconditioned	0	unconditioned	1.13209e-177	3.76234e-35	5.38281e-144	0.178068	0.821932
2	2:70281684:70288068:clu_206126_-	ENSG00000143977	SNRPG	0	unconditioned	0	unconditioned	1.60214e-61	2.85221e-35	7.61777e-28	0.13475	0.86525
2	2:70288192:70293618:clu_206129_-	ENSG00000143977	SNRPG	0	unconditioned	0	unconditioned	7.27835e-57	2.49223e-35	3.46067e-23	0.117617	0.882383
2	2:70288192:70293618:clu_206129_-	ENSG00000143977	SNRPG	1	rs74576257	0	unconditioned	4.03128e-54	2.48915e-35	1.91677e-20	0.11747	0.88253
2	2:70288192:70289350:clu_206129_-	ENSG00000143977	SNRPG	0	unconditioned	0	unconditioned	3.58616e-38	3.11649e-35	0.000170513	0.147329	0.8525
2	2:66464220:66512149:clu_98096_+	ENSG00000143995	MEIS1	0	unconditioned	0	unconditioned	0	4.75387e-258	1.98276e-81	0	1
2	2:66494878:66512149:clu_98096_+	ENSG00000143995	MEIS1	0	unconditioned	0	unconditioned	0	4.75387e-258	4.72325e-58	0	1
2	2:66496366:66512149:clu_98096_+	ENSG00000143995	MEIS1	0	unconditioned	0	unconditioned	5.39461e-307	4.75387e-258	1.13478e-52	0	1
2	2:66464220:66547943:clu_98096_+	ENSG00000143995	MEIS1	0	unconditioned	0	unconditioned	5.10655e-276	4.75387e-258	1.07419e-21	0	1
2	2:88183073:88185328:clu_98819_+	ENSG00000144115	THNSL2	0	unconditioned	0	unconditioned	0	0	1.40861e-88	0.0797263	0.920274
2	2:88183073:88185328:clu_98819_+	ENSG00000144115	THNSL2	0	unconditioned	1	rs12622493	0	9.68755e-292	1.86719e-88	0.106008	0.893992
2	2:88183073:88185328:clu_98819_+	ENSG00000144115	THNSL2	1	rs11543510	0	unconditioned	0	0	1.10883e-83	0.0562158	0.943784
2	2:88183073:88185328:clu_98819_+	ENSG00000144115	THNSL2	1	rs11543510	1	rs12622493	0	6.08192e-292	1.30193e-83	0.0661799	0.93382
2	2:88183073:88185328:clu_98819_+	ENSG00000144115	THNSL2	2	rs78337885	2	rs6547758	1.89746e-112	9.76925e-113	0.0703784	0.0353406	0.894281
2	2:88183073:88185328:clu_98819_+	ENSG00000144115	THNSL2	2	rs78337885	3	rs78337885	7.99407e-57	1.18139e-54	6.78328e-06	2.46222e-06	0.999991
2	2:88183073:88185898:clu_98819_+	ENSG00000144115	THNSL2	0	unconditioned	1	rs12622493	1.40944e-306	3.38962e-292	1.55531e-16	0.0364408	0.963559
2	2:88183073:88185898:clu_98819_+	ENSG00000144115	THNSL2	0	unconditioned	2	rs6547758	2.58554e-128	3.41473e-113	9.58996e-18	0.0116772	0.988323
2	2:88183073:88185898:clu_98819_+	ENSG00000144115	THNSL2	0	unconditioned	3	rs78337885	2.86903e-71	1.1785e-54	2.43448e-20	6.53398e-11	1
2	2:88183073:88185898:clu_98819_+	ENSG00000144115	THNSL2	1	rs10192930	0	unconditioned	0	0	6.36642e-24	0.040112	0.959888
2	2:88183073:88185898:clu_98819_+	ENSG00000144115	THNSL2	1	rs10192930	1	rs12622493	0	4.31841e-292	7.3866e-24	0.0467002	0.9533
2	2:88183073:88185898:clu_98819_+	ENSG00000144115	THNSL2	2	rs78337885	3	rs78337885	2.35008e-69	1.1785e-54	1.99414e-18	1.64846e-15	1
2	2:88183073:88185898:clu_98819_+	ENSG00000144115	THNSL2	3	rs115497237	4	rs115497237	1.46658e-20	2.04275e-18	7.22308e-06	6.08827e-06	0.999987
2	2:88173373:88174639:clu_98818_+	ENSG00000144115	THNSL2	0	unconditioned	0	unconditioned	0	0	4.16817e-20	0.0175882	0.982412
2	2:88173373:88174639:clu_98818_+	ENSG00000144115	THNSL2	0	unconditioned	1	rs12622493	0	1.70052e-292	4.21184e-20	0.0177829	0.982217
2	2:88173373:88174639:clu_98818_+	ENSG00000144115	THNSL2	1	rs13395173	0	unconditioned	0	0	7.59889e-21	0.0196444	0.980356
2	2:88173373:88174639:clu_98818_+	ENSG00000144115	THNSL2	1	rs13395173	1	rs12622493	0	1.78555e-292	7.25944e-21	0.0187222	0.981278
2	2:88173373:88174639:clu_98818_+	ENSG00000144115	THNSL2	2	rs78337885	3	rs78337885	3.97074e-54	2.00476e-54	0.00336933	0.000705194	0.995925
2	2:88174833:88175249:clu_98818_+	ENSG00000144115	THNSL2	0	unconditioned	0	unconditioned	0	0	3.48997e-15	0.0197268	0.980273
2	2:88174833:88175249:clu_98818_+	ENSG00000144115	THNSL2	0	unconditioned	1	rs12622493	4.36058e-305	2.58726e-292	4.81188e-15	0.0275779	0.972422
2	2:88174833:88175249:clu_98818_+	ENSG00000144115	THNSL2	1	rs138290752	0	unconditioned	0	0	6.0048e-10	0.0218172	0.978183
2	2:88174833:88175249:clu_98818_+	ENSG00000144115	THNSL2	1	rs138290752	1	rs12622493	5.88975e-300	2.23586e-292	6.49932e-10	0.0236963	0.976304
2	2:88174833:88175249:clu_98818_+	ENSG00000144115	THNSL2	2	rs6547758	2	rs6547758	3.00403e-113	4.00215e-113	0.0111422	0.0138693	0.974989
2	2:88179013:88182699:clu_98819_+	ENSG00000144115	THNSL2	0	unconditioned	2	rs6547758	6.44245e-118	3.44585e-113	2.38955e-07	0.0117927	0.988207
2	2:88175401:88178783:clu_98818_+	ENSG00000144115	THNSL2	0	unconditioned	0	unconditioned	0	0	4.33505e-05	0.0127598	0.987197
2	2:88175401:88178783:clu_98818_+	ENSG00000144115	THNSL2	0	unconditioned	1	rs12622493	3.99012e-295	1.26526e-292	4.40309e-05	0.0129752	0.986981
2	2:120253731:120278618:clu_99824_+	ENSG00000144118	RALB	0	unconditioned	0	unconditioned	0	0	6.14108e-90	0.0345468	0.965453
2	2:120253731:120278618:clu_99824_+	ENSG00000144118	RALB	0	unconditioned	1	rs12711940	0	0	8.87967e-90	0.0503993	0.949601
2	2:120253731:120278618:clu_99824_+	ENSG00000144118	RALB	1	rs934722	0	unconditioned	0	0	3.05741e-64	0.0528416	0.947158
2	2:120253731:120278618:clu_99824_+	ENSG00000144118	RALB	1	rs934722	1	rs12711940	0	0	3.84263e-64	0.0666698	0.93333
2	2:120253731:120278618:clu_99824_+	ENSG00000144118	RALB	2	rs183469653	2	rs6734818	8.76936e-18	1.3629e-13	5.53383e-06	0.0850896	0.914905
2	2:120252980:120278618:clu_99824_+	ENSG00000144118	RALB	0	unconditioned	0	unconditioned	0	0	6.29567e-29	0.0467458	0.953254
2	2:120252980:120278618:clu_99824_+	ENSG00000144118	RALB	0	unconditioned	1	rs12711940	0	0	7.43206e-29	0.0553642	0.944636
2	2:120278778:120285874:clu_99824_+	ENSG00000144118	RALB	0	unconditioned	0	unconditioned	0	0	1.68055e-16	0.102537	0.897463
2	2:120278778:120285874:clu_99824_+	ENSG00000144118	RALB	0	unconditioned	1	rs12711940	0	0	1.66484e-16	0.101569	0.898431
2	2:120289757:120293141:clu_99824_+	ENSG00000144118	RALB	2	rs934725	0	unconditioned	0	0	1.07261e-06	0.0618288	0.93817
2	2:120289757:120293141:clu_99824_+	ENSG00000144118	RALB	2	rs934725	1	rs12711940	0	0	1.16079e-06	0.066994	0.933005
2	2:120278778:120289580:clu_99824_+	ENSG00000144118	RALB	0	unconditioned	0	unconditioned	0	0	7.0919e-10	0.113696	0.886304
2	2:120278778:120289580:clu_99824_+	ENSG00000144118	RALB	0	unconditioned	1	rs12711940	0	0	6.11463e-10	0.097891	0.902109
1	1:32948363:32964051:clu_30636_-	ENSG00000116514	RNF19B	0	unconditioned	0	unconditioned	4.28869e-77	7.40358e-62	1.67645e-17	0.0279687	0.972031
2	2:120252980:120278615:clu_99824_+	ENSG00000144118	RALB	0	unconditioned	0	unconditioned	0	0	6.87267e-09	0.0890959	0.910904
2	2:120252980:120278615:clu_99824_+	ENSG00000144118	RALB	0	unconditioned	1	rs12711940	0	0	8.49529e-09	0.110368	0.889632
2	2:119679276:119680832:clu_99813_+	ENSG00000144120	TMEM177	0	unconditioned	0	unconditioned	8.02435e-27	1.36206e-09	1.41196e-19	0.0229896	0.97701
2	2:119679225:119680832:clu_99813_+	ENSG00000144120	TMEM177	0	unconditioned	0	unconditioned	1.41758e-16	4.84812e-09	2.49436e-09	0.0843915	0.915608
2	2:119679225:119680832:clu_99813_+	ENSG00000144120	TMEM177	1	rs7571822	0	unconditioned	2.48043e-13	2.48035e-09	4.36455e-06	0.0426867	0.957309
1	1:1756608:1757181:clu_27528_-	ENSG00000008130	NADK	0	unconditioned	1	rs59555069	2.85257e-13	1.8557e-13	0.0029185	0.00090241	0.996179
2	2:99155051:99156301:clu_99246_+	ENSG00000144182	LIPT1	0	unconditioned	0	unconditioned	0	0	6.27962e-17	0.131619	0.868381
2	2:127850685:127858028:clu_207886_-	ENSG00000144231	POLR2D	0	unconditioned	2	rs143518822	9.56551e-24	4.13687e-13	1.95157e-13	0.00744756	0.992552
2	2:127850685:127858028:clu_207886_-	ENSG00000144231	POLR2D	1	rs10171898	2	rs143518822	1.12171e-20	3.77948e-13	2.28854e-10	0.00671768	0.993282
2	2:127853105:127858028:clu_207886_-	ENSG00000144231	POLR2D	0	unconditioned	2	rs143518822	3.65354e-18	8.43414e-13	7.45402e-08	0.0162237	0.983776
2	2:197498850:197499782:clu_209190_-	ENSG00000144381	HSPD1	0	unconditioned	0	unconditioned	5.69545e-31	2.7732e-26	4.63228e-06	0.224777	0.775218
2	2:197498850:197499782:clu_209190_-	ENSG00000144381	HSPD1	0	unconditioned	1	rs11904247	2.02576e-15	9.86372e-11	4.84503e-06	0.235146	0.764849
2	2:197498850:197499999:clu_209190_-	ENSG00000144381	HSPD1	0	unconditioned	1	rs11904247	1.95196e-13	6.87345e-11	0.000466852	0.163557	0.835976
2	2:207581946:207621806:clu_209544_-	ENSG00000144401	METTL21A	0	unconditioned	0	unconditioned	0	0	2.62498e-30	0.146739	0.853261
2	2:207613443:207621806:clu_209544_-	ENSG00000144401	METTL21A	0	unconditioned	0	unconditioned	0	0	4.15434e-31	0.0579381	0.942062
2	2:207582160:207621806:clu_209544_-	ENSG00000144401	METTL21A	0	unconditioned	0	unconditioned	0	0	1.59803e-28	0.0650601	0.93494
2	2:240512001:240512802:clu_210559_-	ENSG00000144504	ANKMY1	2	rs66807233	3	rs149252585	1.0409e-10	7.26716e-09	0.000114449	0.00699751	0.992888
2	2:240507691:240512802:clu_210559_-	ENSG00000144504	ANKMY1	2	rs138150007	3	rs149252585	3.74487e-11	7.47464e-09	4.11756e-05	0.00722579	0.992733
2	2:240507691:240512802:clu_210559_-	ENSG00000144504	ANKMY1	3	rs3821348	0	unconditioned	2.14241e-42	1.87771e-40	5.10071e-05	0.00347402	0.996475
2	2:240507691:240512802:clu_210559_-	ENSG00000144504	ANKMY1	3	rs3821348	2	rs3821348	1.84919e-26	1.62069e-24	5.12537e-05	0.00349559	0.996453
2	2:240509455:240511861:clu_210559_-	ENSG00000144504	ANKMY1	2	rs6760138	3	rs149252585	5.86456e-08	1.07139e-07	0.064482	0.116983	0.818535
2	2:240500565:240512802:clu_210559_-	ENSG00000144504	ANKMY1	0	unconditioned	0	unconditioned	3.83131e-49	3.08085e-40	9.12166e-12	0.00634131	0.993659
2	2:240500565:240512802:clu_210559_-	ENSG00000144504	ANKMY1	0	unconditioned	2	rs3821348	3.47611e-33	2.79523e-24	9.6347e-12	0.00675426	0.993246
2	2:240500565:240512802:clu_210559_-	ENSG00000144504	ANKMY1	2	rs7603521	0	unconditioned	1.64291e-45	1.05803e-40	3.91148e-08	0.00152049	0.998479
2	2:240500565:240512802:clu_210559_-	ENSG00000144504	ANKMY1	2	rs7603521	2	rs3821348	1.48504e-29	9.56358e-25	4.11606e-08	0.00165238	0.998348
1	1:156475237:156476494:clu_35146_-	ENSG00000116604	MEF2D	0	unconditioned	0	unconditioned	1.38589e-09	0.00825641	6.7142e-09	0.039047	0.952697
1	1:156475237:156476494:clu_35146_-	ENSG00000116604	MEF2D	0	unconditioned	1	rs3790459	3.64722e-09	0.0217282	4.98014e-09	0.0287195	0.949552
2	2:46581591:46588075:clu_205533_-	ENSG00000151665	PIGF	0	unconditioned	2	rs13010097	5.81395e-24	0.000823633	1.58948e-21	0.224399	0.774777
2	2:46581591:46592475:clu_205533_-	ENSG00000151665	PIGF	0	unconditioned	2	rs13010097	4.89487e-18	0.000210859	1.33821e-15	0.0567038	0.943085
2	2:46588179:46592475:clu_205533_-	ENSG00000151665	PIGF	0	unconditioned	2	rs13010097	8.78466e-14	0.000149625	2.40164e-11	0.0399461	0.959904
1	1:156475237:156477012:clu_35146_-	ENSG00000116604	MEF2D	0	unconditioned	0	unconditioned	1.4872e-09	0.00784887	7.20503e-09	0.0370702	0.955081
1	1:156475237:156477012:clu_35146_-	ENSG00000116604	MEF2D	0	unconditioned	1	rs3790459	3.88805e-09	0.0205196	5.30901e-09	0.0270664	0.952414
2	2:130188743:130190469:clu_100022_+	ENSG00000152082	MZT2B	0	unconditioned	0	unconditioned	3.35505e-07	0.0025812	2.62045e-05	0.200807	0.796585
2	2:130188743:130190469:clu_100022_+	ENSG00000152082	MZT2B	0	unconditioned	1	rs3856377	8.86525e-08	0.000682046	2.58009e-05	0.197698	0.801595
1	1:156483418:156500486:clu_35148_-	ENSG00000116604	MEF2D	0	unconditioned	0	unconditioned	1.67221e-07	0.010872	8.10132e-07	0.0517341	0.937393
1	1:156483418:156500486:clu_35148_-	ENSG00000116604	MEF2D	0	unconditioned	1	rs3790459	4.35477e-07	0.0283129	5.9469e-07	0.0377304	0.933956
2	2:172584637:172586278:clu_100739_+	ENSG00000152256	PDK1	0	unconditioned	0	unconditioned	0	0	4.90612e-14	0.0402098	0.95979
2	2:172584637:172586278:clu_100739_+	ENSG00000152256	PDK1	0	unconditioned	1	rs7584089	6.16383e-280	5.17236e-268	4.90616e-14	0.0402102	0.95979
2	2:172584637:172586278:clu_100739_+	ENSG00000152256	PDK1	1	rs3765065	0	unconditioned	0	0	5.46681e-13	0.0726279	0.927372
2	2:172584637:172586278:clu_100739_+	ENSG00000152256	PDK1	1	rs3765065	1	rs7584089	6.86824e-279	9.24114e-268	5.46685e-13	0.0726284	0.927372
2	2:85318790:85318997:clu_206491_-	ENSG00000152291	TGOLN2	0	unconditioned	0	unconditioned	4.65371e-227	1.07507e-201	1.4151e-28	0.00227134	0.997729
2	2:85318790:85318997:clu_206491_-	ENSG00000152291	TGOLN2	0	unconditioned	1	rs7428	4.41879e-151	1.0208e-125	1.41244e-28	0.0022652	0.997735
2	2:85318790:85319049:clu_206491_-	ENSG00000152291	TGOLN2	0	unconditioned	0	unconditioned	7.1413e-222	9.60558e-202	2.17152e-23	0.00192278	0.998077
2	2:85318790:85319049:clu_206491_-	ENSG00000152291	TGOLN2	0	unconditioned	1	rs7428	6.79213e-146	9.13592e-126	2.17107e-23	0.00192217	0.998078
2	2:85318790:85319049:clu_206491_-	ENSG00000152291	TGOLN2	1	rs72840063	0	unconditioned	2.90542e-216	1.04446e-201	8.83479e-18	0.00217817	0.997822
2	2:85318790:85319049:clu_206491_-	ENSG00000152291	TGOLN2	1	rs72840063	1	rs7428	2.76075e-140	9.92453e-126	8.82459e-18	0.0021745	0.997826
2	2:85318723:85324915:clu_206479_-	ENSG00000152291	TGOLN2	0	unconditioned	0	unconditioned	5.64177e-210	1.25234e-201	1.71554e-11	0.00281091	0.997189
2	2:85318723:85324915:clu_206479_-	ENSG00000152291	TGOLN2	0	unconditioned	1	rs7428	5.34771e-134	1.18707e-125	1.70937e-11	0.00279719	0.997203
1	1:156476514:156477012:clu_35146_-	ENSG00000116604	MEF2D	0	unconditioned	0	unconditioned	2.14544e-05	0.00822284	0.000103939	0.0388841	0.952768
1	1:156476514:156477012:clu_35146_-	ENSG00000116604	MEF2D	0	unconditioned	1	rs3790459	5.64428e-05	0.0216329	7.707e-05	0.028589	0.949645
2	2:85327226:85327311:clu_206498_-	ENSG00000152291	TGOLN2	0	unconditioned	0	unconditioned	1.64583e-200	7.11534e-200	0.0500462	0.215629	0.734325
2	2:85327226:85327311:clu_206498_-	ENSG00000152291	TGOLN2	0	unconditioned	1	rs7428	1.56478e-124	6.76318e-124	0.0500172	0.215447	0.734536
1	1:209763587:209772948:clu_174056_+	ENSG00000009790	TRAF3IP3	0	unconditioned	0	unconditioned	0	3.38367e-265	0	1.96918e-05	0.99998
1	1:209763587:209772948:clu_174056_+	ENSG00000009790	TRAF3IP3	0	unconditioned	1	rs2272867	0	1.93161e-70	0	0.00130997	0.99869
1	1:209763587:209772948:clu_174056_+	ENSG00000009790	TRAF3IP3	1	rs2272867	0	unconditioned	0	3.3837e-265	1.13047e-232	1.96984e-05	0.99998
1	1:209763587:209772948:clu_174056_+	ENSG00000009790	TRAF3IP3	1	rs2272867	1	rs2272867	2.14149e-299	1.93162e-70	2.55952e-232	0.00130999	0.99869
1	1:209763587:209772948:clu_174056_+	ENSG00000009790	TRAF3IP3	2	rs17389436	2	rs2235373	3.85568e-69	3.71203e-68	0.00496049	0.0468085	0.948231
1	1:209763587:209772948:clu_174056_+	ENSG00000009790	TRAF3IP3	2	rs17389436	4	rs10779513	0.000165567	0.00122445	0.0109178	0.0798354	0.907857
2	2:70809857:70812447:clu_206150_-	ENSG00000152672	CLEC4F	0	unconditioned	0	unconditioned	0	0	3.2122e-22	0.0535458	0.946454
2	2:70809857:70812447:clu_206150_-	ENSG00000152672	CLEC4F	0	unconditioned	1	rs67637428	0	0	5.54895e-22	0.0932266	0.906773
2	2:70812598:70815994:clu_206150_-	ENSG00000152672	CLEC4F	0	unconditioned	0	unconditioned	0	0	2.58654e-05	0.0597482	0.940226
2	2:70812598:70815994:clu_206150_-	ENSG00000152672	CLEC4F	0	unconditioned	1	rs67637428	0	0	2.05924e-05	0.0473639	0.952616
2	2:111121188:111123733:clu_99570_+	ENSG00000153094	BCL2L11	0	unconditioned	0	unconditioned	5.98855e-74	1.1796e-73	0.00699982	0.0128078	0.980192
2	2:111121188:111123733:clu_99570_+	ENSG00000153094	BCL2L11	0	unconditioned	1	rs398104614	1.13785e-66	2.24079e-66	0.00865907	0.0160772	0.975264
2	2:160367391:160493289:clu_208387_-	ENSG00000153250	RBMS1	0	unconditioned	2	rs6753933	2.21943e-32	6.8197e-12	7.57192e-23	0.0222887	0.977711
2	2:160367388:160493289:clu_208387_-	ENSG00000153250	RBMS1	0	unconditioned	2	rs6753933	2.35906e-15	8.37258e-12	8.04827e-06	0.0275919	0.9724
2	2:88700064:88734552:clu_98820_+	ENSG00000153574	RPIA	0	unconditioned	0	unconditioned	0	1.56047e-38	0	0.0520513	0.947949
2	2:88700064:88734552:clu_98820_+	ENSG00000153574	RPIA	0	unconditioned	2	rs61243513	0	1.1138e-24	0	0.0520352	0.947965
2	2:88700064:88734552:clu_98820_+	ENSG00000153574	RPIA	1	rs67110763	0	unconditioned	1.79871e-93	2.19904e-39	6.10907e-57	0.00647524	0.993525
2	2:88700064:88734552:clu_98820_+	ENSG00000153574	RPIA	1	rs67110763	2	rs61243513	1.28415e-79	1.56996e-25	6.10865e-57	0.00647473	0.993525
2	2:88729337:88734552:clu_98820_+	ENSG00000153574	RPIA	0	unconditioned	0	unconditioned	2.60653e-43	2.09025e-38	8.85273e-07	0.0700627	0.929936
2	2:88729337:88734552:clu_98820_+	ENSG00000153574	RPIA	0	unconditioned	2	rs61243513	1.861e-29	1.49239e-24	8.8527e-07	0.0700624	0.929937
2	2:88700064:88729278:clu_98820_+	ENSG00000153574	RPIA	0	unconditioned	0	unconditioned	1.51966e-43	7.40065e-39	5.16133e-07	0.0241595	0.97584
2	2:88700064:88729278:clu_98820_+	ENSG00000153574	RPIA	0	unconditioned	2	rs61243513	1.085e-29	5.28389e-25	5.16133e-07	0.0241595	0.97584
2	2:119367060:119368188:clu_99810_+	ENSG00000155368	DBI	2	rs11896798	0	unconditioned	7.60994e-71	2.2175e-65	7.97809e-07	0.231709	0.76829
2	2:119367060:119368188:clu_99810_+	ENSG00000155368	DBI	2	rs11896798	1	rs6759748	1.8211e-77	5.3066e-72	7.72534e-07	0.224337	0.775662
1	1:65425378:65565546:clu_169089_+	ENSG00000116678	LEPR	0	unconditioned	0	unconditioned	2.15452e-267	2.06903e-263	1.13341e-06	0.00989431	0.990105
1	1:65425378:65565546:clu_169089_+	ENSG00000116678	LEPR	0	unconditioned	1	rs55655800	1.08849e-102	7.94342e-99	9.84558e-07	0.00619117	0.993808
1	1:65425378:65565546:clu_169089_+	ENSG00000116678	LEPR	0	unconditioned	2	rs6658922	3.49317e-54	2.27492e-50	1.35743e-06	0.00784812	0.992151
1	1:65425378:65565546:clu_169089_+	ENSG00000116678	LEPR	1	rs77848204	1	rs55655800	2.85612e-100	4.9694e-99	0.000258342	0.00349867	0.996243
1	1:65425378:65565546:clu_169089_+	ENSG00000116678	LEPR	2	rs1045895	0	unconditioned	1.33764e-264	1.67692e-263	0.000703684	0.00783021	0.991466
1	1:65425378:65565546:clu_169089_+	ENSG00000116678	LEPR	2	rs1045895	2	rs6658922	2.12711e-51	2.66584e-50	0.000826587	0.00936954	0.989804
2	2:201299300:201307519:clu_209327_-	ENSG00000155749	FLACC1	2	rs111457170	2	rs112662343	1.85002e-09	8.65565e-06	5.71229e-07	0.00167428	0.998316
2	2:201289566:201289696:clu_209327_-	ENSG00000155749	FLACC1	2	rs111457170	2	rs112662343	2.73298e-05	1.94018e-05	0.0084386	0.00500416	0.986511
2	2:201309250:201330470:clu_209328_-	ENSG00000155749	FLACC1	0	unconditioned	0	unconditioned	3.95287e-80	1.03603e-77	1.46117e-05	0.00283249	0.997153
2	2:201309250:201330470:clu_209328_-	ENSG00000155749	FLACC1	0	unconditioned	1	rs2110690	6.80157e-72	1.78265e-69	1.49818e-05	0.0029296	0.997055
2	2:201342431:201344170:clu_209328_-	ENSG00000155749	FLACC1	0	unconditioned	0	unconditioned	2.51255e-79	3.82904e-77	9.28757e-05	0.0131672	0.98674
2	2:201342431:201344170:clu_209328_-	ENSG00000155749	FLACC1	0	unconditioned	1	rs2110690	4.29293e-71	6.54227e-69	9.45604e-05	0.0134242	0.986481
2	2:201289785:201299238:clu_209327_-	ENSG00000155749	FLACC1	0	unconditioned	0	unconditioned	6.20844e-79	5.99388e-77	0.000229493	0.0211776	0.978593
2	2:201289785:201299238:clu_209327_-	ENSG00000155749	FLACC1	0	unconditioned	1	rs2110690	1.07494e-70	1.03774e-68	0.000236777	0.0218805	0.977883
1	1:185305643:185307014:clu_36339_-	ENSG00000116679	IVNS1ABP	0	unconditioned	4	rs7545591	5.90257e-08	0.0111371	9.56837e-08	0.0170821	0.971781
2	2:201330833:201337683:clu_209328_-	ENSG00000155749	FLACC1	0	unconditioned	0	unconditioned	1.02461e-76	5.35558e-76	0.0378745	0.197203	0.764923
2	2:201330833:201337683:clu_209328_-	ENSG00000155749	FLACC1	0	unconditioned	1	rs2110690	1.70392e-68	8.90594e-68	0.0375323	0.195404	0.767064
2	2:201330833:201342370:clu_209328_-	ENSG00000155749	FLACC1	0	unconditioned	0	unconditioned	4.49048e-77	9.7487e-77	0.0165989	0.0350875	0.948314
2	2:201330833:201342370:clu_209328_-	ENSG00000155749	FLACC1	0	unconditioned	1	rs2110690	7.66395e-69	1.66368e-68	0.0168814	0.0356986	0.94742
2	2:99161668:99169550:clu_207174_-	ENSG00000158411	MITD1	0	unconditioned	0	unconditioned	0	1.37838e-125	1.75718e-262	0.113715	0.886285
2	2:99161668:99169550:clu_207174_-	ENSG00000158411	MITD1	1	rs6753063	0	unconditioned	0	1.02419e-125	1.5009e-208	0.0842372	0.915763
2	2:99167847:99169550:clu_207174_-	ENSG00000158411	MITD1	0	unconditioned	0	unconditioned	2.79002e-243	1.90127e-125	2.31967e-119	0.157232	0.842768
2	2:99167847:99169550:clu_207174_-	ENSG00000158411	MITD1	1	rs34119189	0	unconditioned	1.59496e-226	1.1604e-125	1.32607e-102	0.095573	0.904427
2	2:99161668:99167649:clu_207174_-	ENSG00000158411	MITD1	0	unconditioned	0	unconditioned	1.5384e-175	8.17092e-126	1.27905e-51	0.0670014	0.932999
2	2:99161668:99167649:clu_207174_-	ENSG00000158411	MITD1	1	rs2171359	0	unconditioned	1.17857e-170	9.61683e-126	9.79886e-47	0.079035	0.920965
1	1:185306625:185307014:clu_36339_-	ENSG00000116679	IVNS1ABP	0	unconditioned	4	rs7545591	4.38721e-05	0.0136484	7.11156e-05	0.0211587	0.965078
2	2:99167712:99169550:clu_207174_-	ENSG00000158411	MITD1	0	unconditioned	0	unconditioned	2.68732e-130	1.61021e-125	2.23428e-06	0.133009	0.866989
2	2:99167712:99169550:clu_207174_-	ENSG00000158411	MITD1	1	rs6753650	0	unconditioned	7.93041e-127	1.28622e-125	0.00659348	0.106051	0.887356
2	2:48479556:48479924:clu_97695_+	ENSG00000162869	PPP1R21	0	unconditioned	3	rs6756596	1.86548e-12	2.46983e-11	0.018542	0.244753	0.736705
1	1:185305643:185306485:clu_36339_-	ENSG00000116679	IVNS1ABP	0	unconditioned	4	rs7545591	6.98531e-05	0.0103546	0.000113235	0.0158117	0.973651
2	2:32023474:32029594:clu_205113_-	ENSG00000162961	DPY30	0	unconditioned	0	unconditioned	9.07917e-20	3.90102e-17	7.76273e-06	0.00233773	0.997655
2	2:32023474:32029594:clu_205113_-	ENSG00000162961	DPY30	0	unconditioned	1	rs62142076	5.68534e-19	2.4428e-16	7.61151e-06	0.0022727	0.99772
2	2:11160748:11171925:clu_96505_+	ENSG00000162976	SLC66A3	0	unconditioned	0	unconditioned	1.24447e-203	7.24259e-203	0.0141279	0.0813175	0.904555
2	2:11160748:11171925:clu_96505_+	ENSG00000162976	SLC66A3	0	unconditioned	1	rs4669696	6.39965e-69	3.62874e-68	0.0141435	0.0792901	0.906566
2	2:101303734:101303822:clu_207312_-	ENSG00000163162	RNF149	2	rs1192809	2	rs1192795	2.00993e-05	0.0113373	0.000118544	0.0659437	0.92258
2	2:101273095:101274031:clu_207256_-	ENSG00000163162	RNF149	2	rs11687939	2	rs1192795	9.20611e-05	0.0143184	0.000541261	0.0832814	0.901767
2	2:101271744:101273127:clu_207256_-	ENSG00000163162	RNF149	0	unconditioned	0	unconditioned	4.37102e-85	8.80291e-08	9.42471e-81	0.000898966	0.999101
2	2:101271744:101273127:clu_207256_-	ENSG00000163162	RNF149	0	unconditioned	1	rs12991475	1.45883e-88	2.93797e-11	9.06145e-81	0.000825736	0.999174
2	2:101271744:101273127:clu_207256_-	ENSG00000163162	RNF149	1	rs12991475	0	unconditioned	3.44773e-59	8.90318e-08	7.42032e-55	0.000917085	0.999083
2	2:101271744:101273127:clu_207256_-	ENSG00000163162	RNF149	1	rs12991475	1	rs12991475	1.15388e-62	2.97971e-11	7.1673e-55	0.000851683	0.999148
2	2:101271744:101273127:clu_207256_-	ENSG00000163162	RNF149	2	rs1192797	0	unconditioned	2.30458e-07	0.000199954	2.90921e-05	0.024266	0.975505
2	2:101303618:101303793:clu_207312_-	ENSG00000163162	RNF149	2	rs4851415	2	rs1192795	0.00921398	0.0134358	0.0543433	0.0783988	0.844608
2	2:101274738:101281859:clu_207256_-	ENSG00000163162	RNF149	0	unconditioned	0	unconditioned	2.99413e-39	9.71748e-08	6.4559e-35	0.00109636	0.998904
2	2:101274738:101281859:clu_207256_-	ENSG00000163162	RNF149	0	unconditioned	1	rs12991475	1.02736e-42	3.3343e-11	6.38139e-35	0.00107216	0.998928
2	2:101277281:101281859:clu_207256_-	ENSG00000163162	RNF149	0	unconditioned	0	unconditioned	5.2979e-35	1.43272e-07	1.14232e-30	0.00209129	0.997909
2	2:101277281:101281859:clu_207256_-	ENSG00000163162	RNF149	0	unconditioned	1	rs12991475	1.80038e-38	4.8688e-11	1.1183e-30	0.00202626	0.997974
2	2:101277281:101281859:clu_207256_-	ENSG00000163162	RNF149	1	rs12991475	0	unconditioned	6.43597e-17	1.65675e-07	1.38769e-12	0.00257478	0.997425
2	2:101277281:101281859:clu_207256_-	ENSG00000163162	RNF149	1	rs12991475	1	rs12991475	2.20592e-20	5.6785e-11	1.3702e-12	0.0025297	0.99747
2	2:101277281:101281859:clu_207256_-	ENSG00000163162	RNF149	3	rs2121370	0	unconditioned	2.00287e-05	0.000399007	0.00252099	0.0492748	0.947785
2	2:101273341:101274031:clu_207256_-	ENSG00000163162	RNF149	0	unconditioned	0	unconditioned	3.90319e-22	6.57458e-07	8.41599e-18	0.0131892	0.98681
2	2:101273341:101274031:clu_207256_-	ENSG00000163162	RNF149	0	unconditioned	1	rs12991475	1.48815e-25	2.50667e-10	9.24361e-18	0.0145846	0.985415
2	2:101273341:101274031:clu_207256_-	ENSG00000163162	RNF149	1	rs34632783	0	unconditioned	2.31532e-14	3.44518e-07	4.97759e-10	0.00641303	0.993587
2	2:101273341:101274031:clu_207256_-	ENSG00000163162	RNF149	1	rs34632783	1	rs12991475	8.51659e-18	1.26722e-10	5.29004e-10	0.00687814	0.993122
2	2:101273341:101274031:clu_207256_-	ENSG00000163162	RNF149	2	rs1192791	0	unconditioned	3.69885e-07	0.000108337	4.66932e-05	0.0126891	0.987156
2	2:101282057:101294014:clu_207257_-	ENSG00000163162	RNF149	0	unconditioned	2	rs1192795	9.12816e-06	0.0115712	5.37647e-05	0.0672333	0.921133
1	1:11923115:11923191:clu_28804_-	ENSG00000116685	KIAA2013	0	unconditioned	3	rs3209284	5.07301e-09	0.00220442	2.27294e-08	0.00888792	0.988908
2	2:219235312:219235708:clu_102056_+	ENSG00000163516	ANKZF1	0	unconditioned	0	unconditioned	3.5498e-80	8.84326e-59	8.02078e-25	0.000999135	0.999001
2	2:219235312:219235708:clu_102056_+	ENSG00000163516	ANKZF1	0	unconditioned	1	rs189875478	7.4648e-74	1.85963e-52	8.02105e-25	0.000999201	0.999001
2	2:219235293:219235708:clu_102056_+	ENSG00000163516	ANKZF1	0	unconditioned	0	unconditioned	1.95209e-65	1.5029e-58	4.41075e-10	0.0023982	0.997602
2	2:219235293:219235708:clu_102056_+	ENSG00000163516	ANKZF1	0	unconditioned	1	rs189875478	4.10484e-59	3.16028e-52	4.41071e-10	0.00239817	0.997602
2	2:219235312:219235474:clu_102056_+	ENSG00000163516	ANKZF1	0	unconditioned	0	unconditioned	4.63143e-64	9.45968e-59	1.04647e-08	0.00113855	0.998861
2	2:219235312:219235474:clu_102056_+	ENSG00000163516	ANKZF1	0	unconditioned	1	rs189875478	9.73926e-58	1.98924e-52	1.0465e-08	0.00113861	0.998861
2	2:219235585:219235708:clu_102056_+	ENSG00000163516	ANKZF1	0	unconditioned	0	unconditioned	4.35224e-63	1.18387e-58	9.83389e-08	0.00167663	0.998323
2	2:219235585:219235708:clu_102056_+	ENSG00000163516	ANKZF1	0	unconditioned	1	rs189875478	9.1521e-57	2.4895e-52	9.83408e-08	0.00167668	0.998323
2	2:219233433:219233715:clu_102056_+	ENSG00000163516	ANKZF1	0	unconditioned	0	unconditioned	5.92795e-58	1.98966e-58	0.0133942	0.00351256	0.983093
2	2:219233433:219233715:clu_102056_+	ENSG00000163516	ANKZF1	0	unconditioned	1	rs189875478	1.24654e-51	4.18354e-52	0.0133943	0.00351219	0.983094
2	2:219239833:219239920:clu_209934_-	ENSG00000163521	GLB1L	0	unconditioned	0	unconditioned	0	0	2.32022e-07	0.00177997	0.99822
2	2:219239833:219239920:clu_209934_-	ENSG00000163521	GLB1L	0	unconditioned	1	rs885854	0	0	2.32022e-07	0.00177997	0.99822
2	2:219240094:219240191:clu_209934_-	ENSG00000163521	GLB1L	0	unconditioned	0	unconditioned	0	0	9.58704e-06	0.00122202	0.998768
2	2:219240094:219240191:clu_209934_-	ENSG00000163521	GLB1L	0	unconditioned	1	rs885854	0	0	9.58704e-06	0.00122201	0.998768
2	2:28633039:28633279:clu_97090_+	ENSG00000163803	PLB1	2	rs72778742	0	unconditioned	0	0	2.26425e-06	0.00376429	0.996233
2	2:28633039:28633279:clu_97090_+	ENSG00000163803	PLB1	2	rs72778742	1	rs56395621	4.56236e-231	9.59205e-228	2.26425e-06	0.0037642	0.996234
1	1:11922827:11923191:clu_28804_-	ENSG00000116685	KIAA2013	0	unconditioned	3	rs3209284	0.000187153	0.0105154	0.000838532	0.0461716	0.942287
1	1:209779374:209780470:clu_174077_+	ENSG00000009790	TRAF3IP3	0	unconditioned	3	rs598514	1.58593e-296	1.14698e-11	6.05453e-287	0.0428305	0.95717
1	1:209779374:209780470:clu_174077_+	ENSG00000009790	TRAF3IP3	1	rs623360	3	rs598514	9.88929e-211	1.14999e-11	3.7754e-201	0.0429455	0.957054
2	2:28626548:28628563:clu_97087_+	ENSG00000163803	PLB1	2	rs56395621	0	unconditioned	0	0	1.67065e-17	3.10623e-05	0.999969
2	2:28626548:28628563:clu_97087_+	ENSG00000163803	PLB1	2	rs56395621	1	rs56395621	3.36629e-242	2.07748e-228	1.67065e-17	3.10629e-05	0.999969
2	2:28626548:28628563:clu_97087_+	ENSG00000163803	PLB1	3	rs529641409	2	rs2940785	3.34068e-109	2.48006e-106	2.10031e-05	0.014607	0.985372
2	2:28626548:28628563:clu_97087_+	ENSG00000163803	PLB1	3	rs529641409	3	rs201323514	1.47088e-57	2.10021e-56	0.0154159	0.219351	0.765233
2	2:28626548:28628563:clu_97087_+	ENSG00000163803	PLB1	4	rs76360823	3	rs201323514	8.87847e-58	7.15448e-57	0.00930526	0.0740674	0.916627
2	2:28626548:28628563:clu_97087_+	ENSG00000163803	PLB1	4	rs76360823	4	rs79797929	1.25108e-57	1.68374e-55	5.15139e-05	0.00593886	0.99401
2	2:28626548:28628563:clu_97087_+	ENSG00000163803	PLB1	5	rs755528	12	rs115860390	0.0022828	0.056315	0.00178976	0.0432556	0.896357
2	2:28602921:28605853:clu_97085_+	ENSG00000163803	PLB1	2	rs56395621	0	unconditioned	0	0	1.7267e-25	0.000477873	0.999522
2	2:28602921:28605853:clu_97085_+	ENSG00000163803	PLB1	2	rs56395621	1	rs56395621	3.47922e-250	2.97688e-228	1.7267e-25	0.000477873	0.999522
2	2:28602921:28605853:clu_97085_+	ENSG00000163803	PLB1	3	rs76360823	4	rs79797929	1.26594e-58	1.40786e-55	5.21257e-06	0.00480174	0.995193
2	2:28602921:28605853:clu_97085_+	ENSG00000163803	PLB1	4	rs10208810	2	rs2940785	4.60947e-107	4.35155e-106	0.00289801	0.0263879	0.970714
2	2:28626508:28628563:clu_97087_+	ENSG00000163803	PLB1	2	rs56395621	0	unconditioned	0	0	3.02273e-20	0.00045684	0.999543
2	2:28626508:28628563:clu_97087_+	ENSG00000163803	PLB1	2	rs56395621	1	rs56395621	6.09067e-245	2.93454e-228	3.02273e-20	0.00045684	0.999543
2	2:28626508:28628563:clu_97087_+	ENSG00000163803	PLB1	3	rs529641409	2	rs2940785	2.84633e-111	2.27629e-106	1.78951e-07	0.0133246	0.986675
2	2:28626508:28628563:clu_97087_+	ENSG00000163803	PLB1	4	rs76360823	4	rs79797929	4.41423e-58	1.66336e-55	1.81758e-05	0.00585486	0.994127
2	2:28626508:28628563:clu_97087_+	ENSG00000163803	PLB1	5	rs755528	12	rs115860390	0.00261766	0.0665327	0.00205229	0.0512854	0.877512
2	2:28626508:28628563:clu_97087_+	ENSG00000163803	PLB1	6	rs201323514	3	rs201323514	3.76028e-59	1.50804e-58	0.000394103	0.000581511	0.999024
2	2:28602921:28606496:clu_97085_+	ENSG00000163803	PLB1	0	unconditioned	0	unconditioned	0	0	3.30576e-28	0.13816	0.86184
2	2:28602921:28606496:clu_97085_+	ENSG00000163803	PLB1	0	unconditioned	1	rs56395621	6.66096e-253	2.80122e-226	3.30576e-28	0.13816	0.86184
2	2:28602921:28606496:clu_97085_+	ENSG00000163803	PLB1	2	rs56395621	0	unconditioned	0	0	1.42358e-20	3.91652e-05	0.999961
2	2:28602921:28606496:clu_97085_+	ENSG00000163803	PLB1	2	rs56395621	1	rs56395621	2.86844e-245	2.09379e-228	1.42358e-20	3.91658e-05	0.999961
2	2:28602921:28606496:clu_97085_+	ENSG00000163803	PLB1	3	rs2972056	2	rs2940785	8.68462e-113	4.45127e-106	5.46009e-09	0.0270125	0.972987
2	2:28602921:28606496:clu_97085_+	ENSG00000163803	PLB1	4	rs2940790	3	rs201323514	2.68135e-60	2.90807e-58	2.81024e-05	0.00204994	0.997922
2	2:28602921:28604655:clu_97085_+	ENSG00000163803	PLB1	0	unconditioned	0	unconditioned	0	0	1.66377e-22	0.095585	0.904415
2	2:28602921:28604655:clu_97085_+	ENSG00000163803	PLB1	0	unconditioned	1	rs56395621	3.35223e-247	1.94411e-226	1.66368e-22	0.0955795	0.904421
2	2:28602921:28604655:clu_97085_+	ENSG00000163803	PLB1	1	rs72778742	0	unconditioned	0	0	5.23317e-27	0.127218	0.872782
2	2:28602921:28604655:clu_97085_+	ENSG00000163803	PLB1	1	rs72778742	1	rs56395621	1.05438e-251	2.58077e-226	5.23277e-27	0.127208	0.872792
2	2:28602921:28604655:clu_97085_+	ENSG00000163803	PLB1	3	rs75899429	2	rs2940785	2.98709e-111	4.62284e-106	1.87801e-07	0.0280922	0.971908
2	2:28602921:28604655:clu_97085_+	ENSG00000163803	PLB1	4	rs79797929	3	rs201323514	1.11436e-57	1.02583e-56	0.0116793	0.106632	0.881689
2	2:28602921:28604655:clu_97085_+	ENSG00000163803	PLB1	4	rs79797929	4	rs79797929	1.92188e-57	1.88827e-55	7.91345e-05	0.00678192	0.993139
2	2:28604759:28606496:clu_97085_+	ENSG00000163803	PLB1	2	rs34509445	0	unconditioned	0	0	0.00336535	0.227989	0.768646
2	2:28604759:28606496:clu_97085_+	ENSG00000163803	PLB1	2	rs34509445	1	rs56395621	6.78897e-228	4.59116e-226	0.00336929	0.227085	0.769546
2	2:28630664:28631297:clu_97090_+	ENSG00000163803	PLB1	0	unconditioned	12	rs115860390	3.27584e-20	0.0575238	2.56995e-20	0.0442301	0.898246
2	2:28630664:28631297:clu_97090_+	ENSG00000163803	PLB1	1	rs34820563	12	rs115860390	3.93115e-19	0.0581911	3.08399e-19	0.0447539	0.897055
2	2:28630664:28631297:clu_97090_+	ENSG00000163803	PLB1	2	rs201323514	0	unconditioned	0	0	0.0644283	0.126366	0.809206
2	2:28630664:28631297:clu_97090_+	ENSG00000163803	PLB1	2	rs201323514	1	rs56395621	1.38865e-226	1.33714e-226	0.0689173	0.0654953	0.865587
2	2:28630664:28631297:clu_97090_+	ENSG00000163803	PLB1	2	rs201323514	3	rs201323514	9.47878e-59	1.8264e-58	0.000993442	0.00091611	0.99809
2	2:28630664:28631297:clu_97090_+	ENSG00000163803	PLB1	3	rs77201132	4	rs79797929	1.60049e-55	2.25921e-55	0.00659008	0.00831731	0.985093
1	1:11984295:11989165:clu_165649_+	ENSG00000116688	MFN2	2	rs141725275	5	rs141725275	1.77137e-05	0.0716087	2.08607e-06	0.00751218	0.920859
2	2:28602921:28603966:clu_97085_+	ENSG00000163803	PLB1	0	unconditioned	0	unconditioned	0	0	2.86728e-18	0.000873572	0.999126
2	2:28602921:28603966:clu_97085_+	ENSG00000163803	PLB1	0	unconditioned	1	rs56395621	5.77743e-243	3.7734e-228	2.86728e-18	0.000873572	0.999126
2	2:28602921:28603966:clu_97085_+	ENSG00000163803	PLB1	1	rs56395621	0	unconditioned	0	0	7.54706e-20	0.000771873	0.999228
2	2:28602921:28603966:clu_97085_+	ENSG00000163803	PLB1	1	rs56395621	1	rs56395621	1.5207e-244	3.56869e-228	7.54707e-20	0.000771873	0.999228
2	2:28602921:28603966:clu_97085_+	ENSG00000163803	PLB1	2	rs2972042	2	rs2940785	1.14647e-111	2.97989e-106	7.20792e-08	0.0177526	0.982247
2	2:28620147:28620265:clu_97086_+	ENSG00000163803	PLB1	0	unconditioned	0	unconditioned	0	0	1.51835e-16	2.59963e-05	0.999974
2	2:28620147:28620265:clu_97086_+	ENSG00000163803	PLB1	0	unconditioned	1	rs56395621	3.05941e-241	2.06728e-228	1.51835e-16	2.59969e-05	0.999974
2	2:28620147:28620265:clu_97086_+	ENSG00000163803	PLB1	1	rs56395621	0	unconditioned	0	0	2.37552e-12	0.0215453	0.978455
2	2:28620147:28620265:clu_97086_+	ENSG00000163803	PLB1	1	rs56395621	1	rs56395621	4.78657e-237	4.53843e-227	2.37553e-12	0.0215453	0.978455
2	2:28620147:28620265:clu_97086_+	ENSG00000163803	PLB1	2	rs6714897	2	rs2940785	1.56233e-108	3.45529e-106	9.82247e-05	0.0207445	0.979157
2	2:28620147:28620265:clu_97086_+	ENSG00000163803	PLB1	4	rs201323514	3	rs201323514	3.90195e-58	2.75013e-58	0.00408952	0.00188831	0.994022
2	2:28620147:28620265:clu_97086_+	ENSG00000163803	PLB1	4	rs201323514	4	rs79797929	1.53533e-55	2.50206e-55	0.0063218	0.009318	0.98436
2	2:28604047:28604655:clu_97085_+	ENSG00000163803	PLB1	0	unconditioned	0	unconditioned	0	0	1.64118e-09	0.00735027	0.99265
2	2:28604047:28604655:clu_97085_+	ENSG00000163803	PLB1	0	unconditioned	1	rs56395621	3.30688e-234	1.68102e-227	1.64117e-09	0.00735006	0.99265
2	2:28604047:28604655:clu_97085_+	ENSG00000163803	PLB1	1	rs72778742	0	unconditioned	0	0	1.96332e-08	0.00491944	0.995081
2	2:28604047:28604655:clu_97085_+	ENSG00000163803	PLB1	1	rs72778742	1	rs56395621	3.95599e-233	1.19175e-227	1.96332e-08	0.00491943	0.995081
2	2:28604047:28604655:clu_97085_+	ENSG00000163803	PLB1	2	rs4665423	2	rs2940785	1.28212e-107	4.89511e-106	0.000806082	0.0298065	0.969387
2	2:28604047:28604655:clu_97085_+	ENSG00000163803	PLB1	3	rs77008095	3	rs201323514	3.41516e-57	5.23186e-57	0.0357933	0.0539233	0.910283
2	2:28618399:28620265:clu_97086_+	ENSG00000163803	PLB1	0	unconditioned	0	unconditioned	0	0	1.68812e-07	0.0777597	0.92224
2	2:28618399:28620265:clu_97086_+	ENSG00000163803	PLB1	0	unconditioned	1	rs56395621	3.40165e-232	1.58457e-226	1.6882e-07	0.0777181	0.922282
2	2:28618399:28620265:clu_97086_+	ENSG00000163803	PLB1	2	rs56395621	0	unconditioned	0	0	3.53163e-06	0.000353812	0.999643
2	2:28618399:28620265:clu_97086_+	ENSG00000163803	PLB1	2	rs56395621	1	rs56395621	7.11609e-231	2.72355e-228	3.53164e-06	0.000352026	0.999644
2	2:28618399:28620265:clu_97086_+	ENSG00000163803	PLB1	2	rs56395621	3	rs201323514	1.64507e-58	1.3826e-56	0.00172415	0.144052	0.854224
2	2:28618399:28620265:clu_97086_+	ENSG00000163803	PLB1	3	rs12992490	2	rs2940785	3.6212e-106	5.53341e-106	0.0227668	0.0338456	0.943388
2	2:28618399:28620265:clu_97086_+	ENSG00000163803	PLB1	3	rs12992490	3	rs201323514	5.02683e-57	2.68615e-57	0.0526847	0.0272327	0.920083
2	2:28585842:28589450:clu_97081_+	ENSG00000163803	PLB1	0	unconditioned	0	unconditioned	0	0	0.000434751	0.0523178	0.947247
2	2:28585842:28589450:clu_97081_+	ENSG00000163803	PLB1	0	unconditioned	1	rs56395621	9.01861e-229	5.1021e-227	0.000447584	0.024346	0.975206
2	2:28585842:28589450:clu_97081_+	ENSG00000163803	PLB1	0	unconditioned	3	rs201323514	1.44602e-60	1.72186e-58	1.51553e-05	0.000805447	0.999179
2	2:28585842:28589450:clu_97081_+	ENSG00000163803	PLB1	1	rs201323514	3	rs201323514	3.24624e-60	1.15066e-58	3.40229e-05	0.000206216	0.99976
2	2:28585842:28589450:clu_97081_+	ENSG00000163803	PLB1	2	rs36080844	0	unconditioned	0	0	0.0402521	0.0323838	0.927364
2	2:28585842:28589450:clu_97081_+	ENSG00000163803	PLB1	2	rs36080844	1	rs56395621	8.11243e-227	6.66827e-227	0.0402611	0.0321663	0.927573
2	2:28632140:28632944:clu_97091_+	ENSG00000163803	PLB1	0	unconditioned	3	rs201323514	6.0794e-58	6.64306e-57	0.00637164	0.068699	0.924929
2	2:28632140:28632944:clu_97091_+	ENSG00000163803	PLB1	1	rs2940790	3	rs201323514	3.53133e-58	6.21271e-57	0.00370108	0.0641814	0.932117
2	2:28582133:28582405:clu_97081_+	ENSG00000163803	PLB1	0	unconditioned	0	unconditioned	0	0	0.000154622	0.00477122	0.995074
2	2:28582133:28582405:clu_97081_+	ENSG00000163803	PLB1	0	unconditioned	1	rs56395621	3.11595e-229	1.13735e-227	0.000154641	0.00464933	0.995196
2	2:28582133:28582405:clu_97081_+	ENSG00000163803	PLB1	0	unconditioned	3	rs201323514	1.19231e-58	3.08553e-57	0.00124962	0.0313711	0.967379
2	2:28582133:28582405:clu_97081_+	ENSG00000163803	PLB1	1	rs56395621	0	unconditioned	0	0	0.00253055	0.00293827	0.994531
2	2:28582133:28582405:clu_97081_+	ENSG00000163803	PLB1	1	rs56395621	1	rs56395621	5.09907e-228	7.87543e-228	0.00253061	0.00291394	0.994555
2	2:28582133:28582405:clu_97081_+	ENSG00000163803	PLB1	2	rs77008095	3	rs201323514	6.22955e-57	3.74789e-57	0.06529	0.0383842	0.896326
2	2:28579707:28582068:clu_97081_+	ENSG00000163803	PLB1	0	unconditioned	0	unconditioned	0	0	0.00621329	0.0169886	0.976798
2	2:28579707:28582068:clu_97081_+	ENSG00000163803	PLB1	0	unconditioned	1	rs56395621	1.25273e-227	3.49706e-227	0.00621715	0.0163781	0.977405
2	2:28579707:28582068:clu_97081_+	ENSG00000163803	PLB1	0	unconditioned	3	rs201323514	2.56243e-57	6.10908e-57	0.0268561	0.0631175	0.910026
2	2:241316540:241317499:clu_102833_+	ENSG00000168385	SEPTIN2	0	unconditioned	1	rs13006939	0	3.96983e-112	0	2.8888e-05	0.999971
2	2:241315982:241317499:clu_102833_+	ENSG00000168385	SEPTIN2	0	unconditioned	1	rs13006939	0	3.97911e-112	0	3.12961e-05	0.999969
2	2:241315982:241317499:clu_102833_+	ENSG00000168385	SEPTIN2	1	rs13006939	1	rs13006939	0	4.2295e-112	8.5994e-261	9.62551e-05	0.999904
2	2:241315982:241317499:clu_102833_+	ENSG00000168385	SEPTIN2	2	rs3755397	0	unconditioned	0	0	2.95617e-26	0.000314956	0.999685
2	2:241315982:241317499:clu_102833_+	ENSG00000168385	SEPTIN2	2	rs3755397	2	rs3755397	2.50984e-28	8.49483e-06	4.69495e-24	0.158064	0.841928
2	2:241315982:241317499:clu_102833_+	ENSG00000168385	SEPTIN2	2	rs3755397	3	rs12475607	4.43695e-25	0.00471431	4.3703e-25	0.00365186	0.991634
2	2:241315982:241316422:clu_102833_+	ENSG00000168385	SEPTIN2	0	unconditioned	1	rs13006939	0	3.96982e-112	0	2.88857e-05	0.999971
2	2:241315982:241316422:clu_102833_+	ENSG00000168385	SEPTIN2	1	rs13006939	1	rs13006939	0	3.96984e-112	0	2.88912e-05	0.999971
2	2:241315982:241316422:clu_102833_+	ENSG00000168385	SEPTIN2	2	rs3755397	0	unconditioned	0	0	1.64461e-14	0.000729675	0.99927
2	2:241315982:241316422:clu_102833_+	ENSG00000168385	SEPTIN2	2	rs3755397	2	rs3755397	1.34433e-16	9.56968e-06	2.51473e-12	0.17819	0.8218
2	2:241315982:241316422:clu_102833_+	ENSG00000168385	SEPTIN2	2	rs3755397	3	rs12475607	1.25291e-13	0.00429446	1.23417e-13	0.00323776	0.992468
1	1:12009726:12011504:clu_165685_+	ENSG00000116688	MFN2	0	unconditioned	0	unconditioned	0	0	2.60317e-24	0.00667274	0.993327
1	1:12009726:12011504:clu_165685_+	ENSG00000116688	MFN2	0	unconditioned	1	rs4846083	7.78043e-271	2.29126e-249	2.60444e-24	0.0066765	0.993323
1	1:12009726:12011504:clu_165685_+	ENSG00000116688	MFN2	1	rs1810564	0	unconditioned	0	0	7.5649e-26	0.00604915	0.993951
1	1:12009726:12011504:clu_165685_+	ENSG00000116688	MFN2	1	rs1810564	1	rs4846083	2.26099e-272	2.10504e-249	7.5685e-26	0.00605251	0.993947
2	2:241315982:241325993:clu_102833_+	ENSG00000168385	SEPTIN2	0	unconditioned	1	rs13006939	1.1626e-121	1.82899e-111	3.0131e-13	0.00374393	0.996256
2	2:241324241:241325993:clu_102833_+	ENSG00000168385	SEPTIN2	0	unconditioned	1	rs13006939	3.09455e-113	3.16463e-110	8.02014e-05	0.0810988	0.918821
2	2:241317599:241325993:clu_102833_+	ENSG00000168385	SEPTIN2	0	unconditioned	0	unconditioned	0	0	0.000593421	0.0240657	0.975341
2	2:241317599:241325993:clu_102833_+	ENSG00000168385	SEPTIN2	0	unconditioned	3	rs12475607	0.00596262	0.0794876	0.00587351	0.0774685	0.831208
2	2:241680319:241685769:clu_210709_-	ENSG00000168393	DTYMK	0	unconditioned	2	rs3209928	1.64672e-10	0.000387104	1.02693e-07	0.240648	0.758965
1	1:11980484:11989165:clu_165649_+	ENSG00000116688	MFN2	0	unconditioned	0	unconditioned	0	0	6.57319e-12	0.0306818	0.969318
1	1:11980484:11989165:clu_165649_+	ENSG00000116688	MFN2	0	unconditioned	1	rs4846083	1.96257e-258	9.45007e-249	6.56957e-12	0.0306641	0.969336
1	1:11980484:11989165:clu_165649_+	ENSG00000116688	MFN2	0	unconditioned	3	rs4240897	1.92163e-14	2.08367e-07	2.17482e-08	0.235055	0.764945
2	2:241727945:241728500:clu_102900_+	ENSG00000168395	ING5	2	rs4675892	3	rs4675892	1.05781e-08	2.28266e-07	0.00039229	0.0074731	0.992134
2	2:241727945:241728539:clu_102900_+	ENSG00000168395	ING5	0	unconditioned	0	unconditioned	0	0	8.19543e-40	0.00645404	0.993546
2	2:241727945:241728539:clu_102900_+	ENSG00000168395	ING5	0	unconditioned	1	rs35736498	0	6.01613e-299	9.91362e-39	0.0891791	0.910821
2	2:241712071:241722939:clu_102889_+	ENSG00000168395	ING5	0	unconditioned	0	unconditioned	0	0	1.32347e-38	0.0123262	0.987674
2	2:241712071:241722939:clu_102889_+	ENSG00000168395	ING5	0	unconditioned	1	rs35736498	0	1.00856e-298	1.50132e-37	0.15018	0.84982
2	2:241712071:241722939:clu_102889_+	ENSG00000168395	ING5	1	rs35249316	0	unconditioned	0	0	1.50999e-31	0.11693	0.88307
2	2:241712071:241722939:clu_102889_+	ENSG00000168395	ING5	2	rs6761047	2	rs4073694	1.81686e-09	5.75001e-08	0.00283299	0.0887502	0.908417
2	2:241712071:241719483:clu_102889_+	ENSG00000168395	ING5	0	unconditioned	0	unconditioned	0	0	3.7476e-16	0.0132616	0.986738
2	2:241712071:241719483:clu_102889_+	ENSG00000168395	ING5	0	unconditioned	1	rs35736498	0	9.48319e-299	3.73509e-15	0.141149	0.858851
2	2:85764182:85786885:clu_98674_+	ENSG00000168874	ATOH8	0	unconditioned	0	unconditioned	0	0	0.000250807	0.0536094	0.94614
2	2:85764182:85786885:clu_98674_+	ENSG00000168874	ATOH8	0	unconditioned	1	rs1561285	4.07896e-174	8.6817e-172	0.000277796	0.0581847	0.941537
2	2:85764182:85786885:clu_98674_+	ENSG00000168874	ATOH8	0	unconditioned	2	rs751163	5.43541e-121	2.78222e-119	0.00223069	0.113298	0.884471
1	1:11998878:11998988:clu_165650_+	ENSG00000116688	MFN2	0	unconditioned	0	unconditioned	0	0	2.30566e-11	0.0199285	0.980072
1	1:11998878:11998988:clu_165650_+	ENSG00000116688	MFN2	0	unconditioned	1	rs4846083	6.88529e-258	6.24383e-249	2.3048e-11	0.0199207	0.980079
2	2:85596649:85596822:clu_98654_+	ENSG00000168894	RNF181	0	unconditioned	0	unconditioned	1.13167e-28	1.67537e-18	2.59655e-13	0.00284691	0.997153
2	2:85596649:85596822:clu_98654_+	ENSG00000168894	RNF181	0	unconditioned	1	rs1049363	4.91827e-23	7.28124e-13	1.47955e-12	0.0209249	0.979075
2	2:85596649:85596857:clu_98654_+	ENSG00000168894	RNF181	0	unconditioned	0	unconditioned	2.1094e-27	1.72043e-18	4.83992e-12	0.0029504	0.99705
2	2:85596649:85596857:clu_98654_+	ENSG00000168894	RNF181	0	unconditioned	1	rs1049363	8.98658e-22	7.32947e-13	2.70341e-11	0.0210701	0.97893
2	2:85591862:85593092:clu_98648_+	ENSG00000168899	VAMP5	0	unconditioned	0	unconditioned	0	0	0.0195789	0.131526	0.848896
2	2:85591862:85593092:clu_98648_+	ENSG00000168899	VAMP5	0	unconditioned	1	rs13425821	8.52119e-282	5.75913e-281	0.0192969	0.129569	0.851134
2	2:233198376:233204435:clu_102444_+	ENSG00000168918	INPP5D	0	unconditioned	9	rs1057258	1.50899e-17	0.0606084	7.82105e-18	0.0305043	0.908887
1	1:11982114:11989165:clu_165649_+	ENSG00000116688	MFN2	0	unconditioned	3	rs4240897	9.41961e-14	3.97905e-08	1.06607e-07	0.0440772	0.955923
2	2:227340380:227355677:clu_102249_+	ENSG00000168958	MFF	0	unconditioned	3	rs147679434	1.68886e-30	0.0126701	1.67983e-30	0.0116267	0.975703
2	2:227340380:227355677:clu_102249_+	ENSG00000168958	MFF	1	rs6740870	3	rs147679434	5.11244e-26	0.0128986	5.08472e-26	0.0118534	0.975248
2	2:227325427:227332419:clu_102248_+	ENSG00000168958	MFF	0	unconditioned	0	unconditioned	1.23914e-132	6.27544e-96	1.34197e-38	0.067029	0.932971
2	2:227325427:227332419:clu_102248_+	ENSG00000168958	MFF	0	unconditioned	1	rs145878094	5.91307e-88	2.99459e-51	1.6932e-38	0.0848347	0.915165
2	2:227325427:227332419:clu_102248_+	ENSG00000168958	MFF	1	rs77017294	0	unconditioned	1.21125e-132	4.7629e-96	1.31176e-38	0.0506321	0.949368
2	2:227325427:227332419:clu_102248_+	ENSG00000168958	MFF	1	rs77017294	1	rs145878094	5.93473e-88	2.33367e-51	1.69941e-38	0.0658903	0.93411
2	2:227352573:227355677:clu_102249_+	ENSG00000168958	MFF	0	unconditioned	3	rs147679434	7.19963e-15	0.0136974	7.1624e-15	0.0126529	0.97365
2	2:227355761:227357003:clu_102250_+	ENSG00000168958	MFF	0	unconditioned	0	unconditioned	1.13217e-122	1.12698e-96	1.22612e-28	0.0112162	0.988784
2	2:227355761:227357003:clu_102250_+	ENSG00000168958	MFF	0	unconditioned	1	rs145878094	6.56965e-78	6.53957e-52	1.88122e-28	0.0177438	0.982256
2	2:227355761:227356986:clu_102250_+	ENSG00000168958	MFF	0	unconditioned	0	unconditioned	2.48207e-122	1.45809e-96	2.68804e-28	0.0148057	0.985194
2	2:227355761:227356986:clu_102250_+	ENSG00000168958	MFF	0	unconditioned	1	rs145878094	1.36527e-77	8.02023e-52	3.90943e-28	0.0219879	0.978012
1	1:11998878:11999009:clu_165650_+	ENSG00000116688	MFN2	0	unconditioned	0	unconditioned	0	0	6.06969e-06	0.0199524	0.980041
1	1:11998878:11999009:clu_165650_+	ENSG00000116688	MFN2	0	unconditioned	1	rs4846083	1.81264e-252	6.25112e-249	6.06767e-06	0.0199451	0.980049
2	2:227340380:227352514:clu_102249_+	ENSG00000168958	MFF	0	unconditioned	3	rs147679434	2.33049e-11	0.0140939	2.31859e-11	0.0130491	0.972857
2	2:227347384:227352514:clu_102249_+	ENSG00000168958	MFF	2	rs6740870	3	rs147679434	0.000579837	0.013249	0.000576751	0.0122051	0.973389
2	2:227340380:227347226:clu_102249_+	ENSG00000168958	MFF	0	unconditioned	2	rs7573035	4.01078e-11	9.44303e-11	0.00620128	0.0136202	0.980179
2	2:227340380:227347226:clu_102249_+	ENSG00000168958	MFF	1	rs116274321	3	rs147679434	0.0193814	0.028561	0.0192447	0.0274542	0.905359
2	2:227340380:227347226:clu_102249_+	ENSG00000168958	MFF	2	rs4675171	2	rs7573035	1.14781e-11	5.56251e-11	0.00177469	0.00760987	0.990615
2	2:144517419:144517612:clu_208166_-	ENSG00000169554	ZEB2	0	unconditioned	2	rs533595036	4.42248e-22	0.00252397	2.724e-22	0.000557703	0.996918
2	2:144513797:144517278:clu_208165_-	ENSG00000169554	ZEB2	0	unconditioned	0	unconditioned	3.67324e-25	1.51604e-09	4.31537e-19	0.00078184	0.999218
2	2:144513797:144517278:clu_208165_-	ENSG00000169554	ZEB2	0	unconditioned	1	rs116497883	2.85828e-25	1.17968e-09	4.31407e-19	0.000781304	0.999219
2	2:144517419:144519939:clu_208166_-	ENSG00000169554	ZEB2	0	unconditioned	2	rs533595036	1.04516e-12	0.00291048	6.43798e-13	0.000796515	0.996293
2	2:144424867:144429769:clu_208165_-	ENSG00000169554	ZEB2	0	unconditioned	0	unconditioned	1.44987e-09	2.8673e-09	0.00170333	0.00237262	0.995924
2	2:144424867:144429769:clu_208165_-	ENSG00000169554	ZEB2	0	unconditioned	1	rs116497883	1.12844e-09	2.23101e-09	0.00170318	0.00237139	0.995925
2	2:69419604:69431902:clu_206033_-	ENSG00000169599	NFU1	0	unconditioned	0	unconditioned	1.67453e-123	1.6402e-106	1.07345e-20	5.14904e-05	0.999949
2	2:69419604:69431902:clu_206033_-	ENSG00000169599	NFU1	0	unconditioned	1	rs56038532	7.96985e-57	7.76412e-40	1.0899e-20	6.18268e-05	0.999938
2	2:69419604:69431902:clu_206033_-	ENSG00000169599	NFU1	0	unconditioned	2	rs7560364	2.98635e-26	1.43247e-10	1.82525e-17	0.0866386	0.913361
2	2:69419604:69431902:clu_206033_-	ENSG00000169599	NFU1	1	rs56038532	0	unconditioned	1.88327e-109	1.68256e-106	1.20726e-06	7.86745e-05	0.99992
2	2:69419604:69431902:clu_206033_-	ENSG00000169599	NFU1	1	rs56038532	1	rs56038532	8.95333e-43	7.99911e-40	1.22439e-06	9.39957e-05	0.999905
2	2:69419604:69431902:clu_206033_-	ENSG00000169599	NFU1	2	rs576395697	2	rs7560364	4.55432e-12	6.52759e-11	0.00278359	0.0389381	0.958278
2	2:69419604:69423582:clu_206033_-	ENSG00000169599	NFU1	0	unconditioned	2	rs7560364	1.74397e-12	1.05768e-10	0.00106591	0.0637099	0.935224
1	1:183472649:183515874:clu_173225_+	ENSG00000116698	SMG7	0	unconditioned	0	unconditioned	4.59463e-117	2.10238e-115	0.000343618	0.0147381	0.984918
1	1:183472649:183515874:clu_173225_+	ENSG00000116698	SMG7	0	unconditioned	2	rs2702180	3.39892e-46	1.55521e-44	0.000685147	0.0303807	0.968934
2	2:63841232:63856306:clu_98005_+	ENSG00000169764	UGP2	2	rs72891008	2	rs11540495	1.41641e-16	3.52732e-15	0.00388515	0.0958524	0.900262
2	2:63842204:63856306:clu_98005_+	ENSG00000169764	UGP2	2	rs11904498	2	rs11540495	3.46225e-16	2.66613e-15	0.00949677	0.0722124	0.918291
2	2:63856433:63857550:clu_98006_+	ENSG00000169764	UGP2	0	unconditioned	0	unconditioned	2.24771e-37	2.4544e-24	5.21312e-15	0.055981	0.944019
2	2:63856433:63857550:clu_98006_+	ENSG00000169764	UGP2	0	unconditioned	1	rs56337137	2.61735e-33	2.85803e-20	5.43256e-15	0.0583796	0.94162
2	2:63856433:63857550:clu_98006_+	ENSG00000169764	UGP2	1	rs112059935	0	unconditioned	6.595e-38	1.71589e-24	1.52958e-15	0.0388356	0.961164
2	2:63856433:63857550:clu_98006_+	ENSG00000169764	UGP2	1	rs112059935	1	rs56337137	7.69279e-34	2.00151e-20	1.59671e-15	0.0405839	0.959416
2	2:63856433:63857829:clu_98006_+	ENSG00000169764	UGP2	0	unconditioned	0	unconditioned	5.28981e-36	1.1702e-24	1.22687e-13	0.0261666	0.973833
2	2:63856433:63857829:clu_98006_+	ENSG00000169764	UGP2	0	unconditioned	1	rs56337137	6.09594e-32	1.34853e-20	1.26527e-13	0.0270171	0.972983
2	2:63856433:63857829:clu_98006_+	ENSG00000169764	UGP2	1	rs188867505	0	unconditioned	5.24077e-37	8.6052e-25	1.21549e-14	0.0189771	0.981023
2	2:63856433:63857829:clu_98006_+	ENSG00000169764	UGP2	1	rs188867505	1	rs56337137	6.08525e-33	9.99181e-21	1.26305e-14	0.0197587	0.980241
2	2:63857718:63857829:clu_98006_+	ENSG00000169764	UGP2	0	unconditioned	0	unconditioned	4.59385e-33	1.79652e-24	1.06545e-10	0.0407076	0.959292
2	2:63857718:63857829:clu_98006_+	ENSG00000169764	UGP2	0	unconditioned	1	rs56337137	5.553e-29	2.17162e-20	1.15258e-10	0.0441182	0.955882
2	2:63857718:63857829:clu_98006_+	ENSG00000169764	UGP2	1	rs72158711	0	unconditioned	6.28315e-32	1.40013e-24	1.45725e-09	0.0315049	0.968495
2	2:63857718:63857829:clu_98006_+	ENSG00000169764	UGP2	1	rs72158711	1	rs56337137	7.59989e-28	1.69356e-20	1.57743e-09	0.0341856	0.965814
2	2:127634683:127635146:clu_99944_+	ENSG00000169994	MYO7B	0	unconditioned	4	rs2255177	1.43041e-24	8.47642e-07	3.66414e-21	0.0011725	0.998827
1	1:209780606:209781345:clu_174077_+	ENSG00000009790	TRAF3IP3	0	unconditioned	3	rs598514	1.67646e-274	1.16442e-11	6.40017e-265	0.043497	0.956503
1	1:209780606:209781345:clu_174077_+	ENSG00000009790	TRAF3IP3	3	rs6540551	0	unconditioned	4.16014e-264	3.09177e-263	0.0125366	0.0922756	0.895188
1	1:209780606:209781345:clu_174077_+	ENSG00000009790	TRAF3IP3	3	rs6540551	1	rs2272867	8.2555e-70	6.13305e-69	0.009867	0.0723846	0.917748
2	2:180980973:180982018:clu_100923_+	ENSG00000170035	UBE2E3	0	unconditioned	0	unconditioned	5.26633e-292	1.55192e-281	3.64047e-12	0.106386	0.893614
2	2:180980973:180982018:clu_100923_+	ENSG00000170035	UBE2E3	0	unconditioned	1	rs201308646	3.59275e-99	1.05874e-88	4.94219e-12	0.144784	0.855216
2	2:180981385:180982018:clu_100923_+	ENSG00000170035	UBE2E3	0	unconditioned	0	unconditioned	9.05532e-290	1.46168e-281	6.2597e-10	0.100142	0.899858
2	2:180981385:180982018:clu_100923_+	ENSG00000170035	UBE2E3	0	unconditioned	1	rs201308646	7.24248e-97	1.16906e-88	9.96275e-10	0.159975	0.840025
2	2:180981477:180982018:clu_100923_+	ENSG00000170035	UBE2E3	0	unconditioned	0	unconditioned	6.29215e-283	2.90452e-281	0.00434959	0.199986	0.795665
2	2:180981477:180982018:clu_100923_+	ENSG00000170035	UBE2E3	0	unconditioned	1	rs201308646	2.71222e-90	1.25194e-88	0.00373093	0.171392	0.824877
2	2:53973810:53973934:clu_97736_+	ENSG00000170634	ACYP2	3	rs1363061	3	rs145773156	1.48461e-12	1.33791e-11	0.000469579	0.00323549	0.996295
2	2:54115756:54135453:clu_97736_+	ENSG00000170634	ACYP2	3	rs58879065	2	rs58985250	6.12455e-13	3.42626e-12	0.00182275	0.00920805	0.988969
2	2:54057360:54135453:clu_97736_+	ENSG00000170634	ACYP2	1	rs10203576	0	unconditioned	3.52797e-93	3.1248e-87	1.73789e-07	0.153082	0.846918
2	2:54057360:54135453:clu_97736_+	ENSG00000170634	ACYP2	1	rs10203576	1	rs7573491	3.93729e-27	3.48735e-21	1.22463e-07	0.107576	0.892424
2	2:54057360:54135453:clu_97736_+	ENSG00000170634	ACYP2	4	rs182792226	3	rs145773156	4.46041e-11	6.39927e-11	0.0141082	0.0192741	0.966618
2	2:54051050:54057239:clu_97736_+	ENSG00000170634	ACYP2	0	unconditioned	3	rs145773156	1.04173e-44	1.58917e-11	3.29497e-36	0.00403055	0.995969
2	2:54051050:54057239:clu_97736_+	ENSG00000170634	ACYP2	1	rs182792226	3	rs145773156	5.09307e-48	1.57759e-11	1.61093e-39	0.00399386	0.996006
2	2:53973810:54050958:clu_97736_+	ENSG00000170634	ACYP2	2	rs7571086	0	unconditioned	9.41076e-91	2.53742e-87	4.63577e-05	0.124118	0.875835
2	2:53973810:54050958:clu_97736_+	ENSG00000170634	ACYP2	2	rs7571086	1	rs7573491	2.80766e-24	7.57027e-21	8.73278e-05	0.234696	0.765216
2	2:48314814:48346201:clu_97692_+	ENSG00000170802	FOXN2	0	unconditioned	0	unconditioned	0	0	5.13954e-07	0.0307397	0.96926
2	2:48314814:48346201:clu_97692_+	ENSG00000170802	FOXN2	0	unconditioned	1	rs79073127	3.51811e-302	2.17053e-297	5.13954e-07	0.0307397	0.96926
2	2:48314814:48346201:clu_97692_+	ENSG00000170802	FOXN2	1	rs11680254	0	unconditioned	0	0	0.00033464	0.00560371	0.994062
2	2:48314814:48346201:clu_97692_+	ENSG00000170802	FOXN2	1	rs11680254	1	rs79073127	2.29067e-299	4.5162e-298	0.00033464	0.00560357	0.994062
2	2:36552168:36555683:clu_205230_-	ENSG00000171055	FEZ2	0	unconditioned	0	unconditioned	0	0	2.4989e-156	0.00325904	0.996741
2	2:36552168:36555683:clu_205230_-	ENSG00000171055	FEZ2	0	unconditioned	1	rs1533948	5.3305e-289	9.07815e-136	4.71147e-156	0.00703095	0.992969
2	2:36553179:36555683:clu_205230_-	ENSG00000171055	FEZ2	0	unconditioned	0	unconditioned	0	0	4.07409e-71	0.00409471	0.995905
2	2:36553179:36555683:clu_205230_-	ENSG00000171055	FEZ2	0	unconditioned	1	rs1533948	5.01887e-204	6.27112e-136	4.43603e-71	0.00454741	0.995453
2	2:36555748:36578597:clu_205233_-	ENSG00000171055	FEZ2	0	unconditioned	3	rs76175556	3.71899e-61	1.0967e-17	1.41457e-46	0.00317464	0.996825
2	2:36555748:36578597:clu_205233_-	ENSG00000171055	FEZ2	1	rs79702841	3	rs76175556	7.58873e-68	9.68562e-18	2.88649e-53	0.00268676	0.997313
2	2:36555748:36578597:clu_205233_-	ENSG00000171055	FEZ2	2	rs10175266	0	unconditioned	0	0	5.57969e-22	0.0173928	0.982607
2	2:36555748:36578597:clu_205233_-	ENSG00000171055	FEZ2	2	rs10175266	1	rs1533948	7.23042e-155	2.38117e-135	6.39076e-22	0.0200665	0.979933
2	2:36591011:36597877:clu_205234_-	ENSG00000171055	FEZ2	0	unconditioned	2	rs4670570	1.49647e-49	4.71728e-43	5.79737e-09	0.0172921	0.982708
2	2:36583469:36590903:clu_205234_-	ENSG00000171055	FEZ2	0	unconditioned	0	unconditioned	0	0	6.52672e-05	0.127011	0.872923
2	2:36583469:36590903:clu_205234_-	ENSG00000171055	FEZ2	0	unconditioned	1	rs1533948	6.81795e-138	1.28428e-134	6.02619e-05	0.112626	0.887313
2	2:36583469:36590903:clu_205234_-	ENSG00000171055	FEZ2	0	unconditioned	4	rs10164588	2.41507e-06	0.00358007	1.5989e-05	0.0227282	0.973673
2	2:36555748:36558438:clu_205233_-	ENSG00000171055	FEZ2	0	unconditioned	3	rs76175556	1.57315e-17	5.18158e-17	0.00598372	0.0187336	0.975283
2	2:28865119:28869579:clu_205034_-	ENSG00000171103	TRMT61B	0	unconditioned	0	unconditioned	1.986e-116	2.99161e-108	7.1905e-10	0.107422	0.892578
2	2:28865119:28869579:clu_205034_-	ENSG00000171103	TRMT61B	0	unconditioned	1	rs55785599	2.12555e-101	3.20183e-93	6.05402e-10	0.090285	0.909715
2	2:28861308:28865017:clu_205034_-	ENSG00000171103	TRMT61B	0	unconditioned	0	unconditioned	5.64194e-113	8.93359e-109	2.04272e-06	0.0313764	0.968622
2	2:28861308:28865017:clu_205034_-	ENSG00000171103	TRMT61B	0	unconditioned	1	rs55785599	7.17646e-98	1.13634e-93	2.04401e-06	0.0313967	0.968601
2	2:28851298:28852408:clu_205033_-	ENSG00000171103	TRMT61B	0	unconditioned	0	unconditioned	3.72206e-110	2.03034e-108	0.00134761	0.0725845	0.926068
2	2:28851298:28852408:clu_205033_-	ENSG00000171103	TRMT61B	0	unconditioned	1	rs55785599	4.577e-95	2.49667e-93	0.00130363	0.0701819	0.928514
2	2:45843063:45845395:clu_97619_+	ENSG00000171132	PRKCE	0	unconditioned	3	rs11895514	4.59634e-76	1.51028e-07	1.36596e-71	0.00349181	0.996508
2	2:45843063:45976429:clu_97619_+	ENSG00000171132	PRKCE	0	unconditioned	3	rs11895514	1.32479e-74	1.15036e-07	3.93706e-70	0.00242111	0.997579
1	1:183570839:183573185:clu_36237_-	ENSG00000116701	NCF2	0	unconditioned	3	rs17849502	1.48139e-178	1.68959e-12	1.26621e-169	0.000444621	0.999555
1	1:183570839:183573185:clu_36237_-	ENSG00000116701	NCF2	1	rs17849502	3	rs17849502	4.36593e-111	1.7771e-12	3.73178e-102	0.0005195	0.999481
1	1:183570839:183573185:clu_36237_-	ENSG00000116701	NCF2	2	rs2274064	2	rs10911358	9.32661e-44	2.38805e-23	1.02386e-22	0.0252409	0.974759
2	2:3472602:3477695:clu_96290_+	ENSG00000171853	TRAPPC12	0	unconditioned	3	rs9678958	2.93552e-38	4.82735e-10	2.14308e-30	0.0342764	0.965724
2	2:3457693:3460263:clu_96289_+	ENSG00000171853	TRAPPC12	2	rs79841699	3	rs9678958	6.81251e-13	1.80411e-09	4.97348e-05	0.13084	0.86911
2	2:3379839:3387620:clu_96286_+	ENSG00000171853	TRAPPC12	0	unconditioned	1	rs6706868	2.65018e-30	3.27492e-24	1.07922e-07	0.132496	0.867504
2	2:3379876:3387620:clu_96286_+	ENSG00000171853	TRAPPC12	0	unconditioned	1	rs6706868	1.6401e-29	4.19761e-24	6.67891e-07	0.170108	0.829891
2	2:3458461:3460263:clu_96289_+	ENSG00000171853	TRAPPC12	2	rs79841699	3	rs9678958	1.52421e-11	9.98404e-10	0.00111275	0.0719616	0.926926
2	2:3477795:3478057:clu_96290_+	ENSG00000171853	TRAPPC12	0	unconditioned	2	rs4641971	1.19685e-19	1.08243e-18	0.0073331	0.0653932	0.927274
2	2:86842319:86844922:clu_206643_-	ENSG00000172116	CD8B	3	rs142994732	1	rs56153774	1.6883e-13	1.0138e-12	0.00602314	0.0352094	0.958767
1	1:183563306:183563434:clu_36239_-	ENSG00000116701	NCF2	0	unconditioned	3	rs17849502	5.55107e-94	4.77012e-12	4.74478e-85	0.00308034	0.99692
2	2:86842377:86844922:clu_206643_-	ENSG00000172116	CD8B	2	rs11895803	2	rs74767962	1.68615e-05	0.000178197	0.00961074	0.100679	0.889515
2	2:86815718:86822321:clu_206643_-	ENSG00000172116	CD8B	2	rs2367375	0	unconditioned	4.94649e-22	8.81686e-19	1.47378e-05	0.0252947	0.974691
2	2:86815718:86825953:clu_206643_-	ENSG00000172116	CD8B	0	unconditioned	1	rs56153774	1.65639e-26	9.20384e-13	5.90932e-16	0.0318673	0.968133
2	2:86815718:86825953:clu_206643_-	ENSG00000172116	CD8B	1	rs113518675	1	rs56153774	5.41397e-18	2.05154e-12	1.93148e-07	0.0722625	0.927737
1	1:183563281:183563434:clu_36239_-	ENSG00000116701	NCF2	0	unconditioned	3	rs17849502	8.54066e-86	4.83353e-12	7.30013e-77	0.0031346	0.996865
2	2:173907965:173913070:clu_208684_-	ENSG00000172845	SP3	0	unconditioned	0	unconditioned	1.12839e-241	2.6815e-16	4.84177e-228	0.0105165	0.989483
2	2:173907965:173913070:clu_208684_-	ENSG00000172845	SP3	0	unconditioned	1	rs72911163	2.78404e-236	6.61599e-11	4.82687e-228	0.010481	0.989519
2	2:173910257:173913070:clu_208684_-	ENSG00000172845	SP3	0	unconditioned	0	unconditioned	9.54885e-183	2.67938e-16	4.0973e-169	0.0105074	0.989493
2	2:173910257:173913070:clu_208684_-	ENSG00000172845	SP3	0	unconditioned	1	rs72911163	2.35668e-177	6.61279e-11	4.08593e-169	0.0104755	0.989525
2	2:30477448:30479774:clu_97149_+	ENSG00000172954	LCLAT1	0	unconditioned	0	unconditioned	0	0	6.74485e-25	0.099004	0.900996
2	2:30477448:30479774:clu_97149_+	ENSG00000172954	LCLAT1	0	unconditioned	1	rs201489919	0	0	8.47554e-25	0.124665	0.875335
2	2:30477448:30479774:clu_97149_+	ENSG00000172954	LCLAT1	1	rs1252639	0	unconditioned	0	0	5.43091e-13	0.0796774	0.920323
2	2:30477448:30479774:clu_97149_+	ENSG00000172954	LCLAT1	1	rs1252639	1	rs201489919	0	0	6.29137e-13	0.09246	0.90754
2	2:30476635:30477270:clu_97149_+	ENSG00000172954	LCLAT1	0	unconditioned	0	unconditioned	0	0	1.70766e-14	0.0438464	0.956154
2	2:30476635:30477270:clu_97149_+	ENSG00000172954	LCLAT1	0	unconditioned	1	rs201489919	0	0	2.40423e-14	0.0621398	0.93786
2	2:30525755:30533116:clu_97149_+	ENSG00000172954	LCLAT1	0	unconditioned	2	rs2609928	1.06236e-17	5.85115e-13	3.67579e-06	0.201653	0.798343
2	2:30525755:30533116:clu_97149_+	ENSG00000172954	LCLAT1	1	rs829631	2	rs2609928	1.41474e-14	4.45608e-13	0.00489506	0.15334	0.841765
2	2:111429620:111494885:clu_207531_-	ENSG00000172965	MIR4435-2HG	0	unconditioned	4	rs143456287	1.55783e-61	1.05519e-05	7.18471e-59	0.00387043	0.996119
2	2:111429620:111494885:clu_207531_-	ENSG00000172965	MIR4435-2HG	1	rs143468733	4	rs143456287	1.35741e-57	1.05596e-05	6.26037e-55	0.00387399	0.996115
2	2:111344237:111367487:clu_207531_-	ENSG00000172965	MIR4435-2HG	0	unconditioned	4	rs143456287	3.71663e-38	1.05521e-05	1.71415e-35	0.00387061	0.996119
2	2:111344237:111367487:clu_207531_-	ENSG00000172965	MIR4435-2HG	1	rs143468733	4	rs143456287	6.00068e-41	1.0595e-05	2.76757e-38	0.00389044	0.996099
2	2:111367575:111494885:clu_207531_-	ENSG00000172965	MIR4435-2HG	0	unconditioned	4	rs143456287	6.79015e-37	1.06691e-05	3.13163e-34	0.00392455	0.996065
2	2:111367575:111494885:clu_207531_-	ENSG00000172965	MIR4435-2HG	1	rs143468733	4	rs143456287	1.50785e-41	1.07676e-05	6.95422e-39	0.00397	0.996019
2	2:111247558:111248148:clu_207530_-	ENSG00000172965	MIR4435-2HG	0	unconditioned	5	rs72837858	9.31283e-34	0.0026294	1.84415e-33	0.00421367	0.993157
1	1:183563288:183563434:clu_36239_-	ENSG00000116701	NCF2	0	unconditioned	3	rs17849502	3.60249e-84	3.99968e-12	3.07923e-75	0.00242115	0.997579
2	2:111429620:111469787:clu_207531_-	ENSG00000172965	MIR4435-2HG	2	rs114671763	4	rs143456287	2.33015e-05	3.50215e-05	0.0107467	0.0151779	0.974017
2	2:111344237:111365561:clu_207531_-	ENSG00000172965	MIR4435-2HG	0	unconditioned	4	rs143456287	1.08803e-23	1.05803e-05	5.01811e-21	0.00388362	0.996106
2	2:111344237:111365561:clu_207531_-	ENSG00000172965	MIR4435-2HG	1	rs143468733	4	rs143456287	9.4629e-22	1.06652e-05	4.36439e-19	0.00392284	0.996066
2	2:111344237:111494885:clu_207531_-	ENSG00000172965	MIR4435-2HG	0	unconditioned	4	rs143456287	1.37179e-09	1.09355e-05	6.32672e-07	0.00404755	0.995941
2	2:111344237:111494885:clu_207531_-	ENSG00000172965	MIR4435-2HG	1	rs143468733	4	rs143456287	7.83937e-10	1.09785e-05	3.61554e-07	0.00406739	0.995921
2	2:111239996:111248148:clu_207530_-	ENSG00000172965	MIR4435-2HG	0	unconditioned	5	rs72837858	0.000754532	0.0107152	0.00149511	0.0202655	0.96677
2	2:131472182:131491876:clu_208003_-	ENSG00000173272	MZT2A	0	unconditioned	2	rs6731616	0	1.84036e-80	0	0.0259053	0.974095
2	2:131472182:131491876:clu_208003_-	ENSG00000173272	MZT2A	1	rs6741788	2	rs6731616	0	1.81501e-80	0	0.0255346	0.974465
2	2:131472182:131491876:clu_208003_-	ENSG00000173272	MZT2A	2	rs2272358	0	unconditioned	0	0	2.13512e-27	0.102548	0.897452
2	2:131472182:131491876:clu_208003_-	ENSG00000173272	MZT2A	2	rs2272358	1	rs10171879	1.51992e-294	7.36395e-269	2.14637e-27	0.103094	0.896906
1	1:183573292:183574487:clu_36237_-	ENSG00000116701	NCF2	0	unconditioned	2	rs10911358	1.27593e-34	4.00373e-23	1.4007e-13	0.0429954	0.957005
2	2:131484218:131491876:clu_208003_-	ENSG00000173272	MZT2A	0	unconditioned	2	rs6731616	0	2.88266e-80	2.90085e-304	0.0411437	0.958856
2	2:131484218:131491876:clu_208003_-	ENSG00000173272	MZT2A	1	rs59539470	2	rs6731616	1.38772e-281	2.36957e-80	2.02683e-203	0.0336423	0.966358
2	2:131484218:131491876:clu_208003_-	ENSG00000173272	MZT2A	2	rs2272358	0	unconditioned	0	0	1.0442e-11	0.0990515	0.900949
2	2:131484218:131491876:clu_208003_-	ENSG00000173272	MZT2A	2	rs2272358	1	rs10171879	7.42791e-279	7.11014e-269	1.04894e-11	0.0995058	0.900494
2	2:131484218:131492207:clu_208003_-	ENSG00000173272	MZT2A	0	unconditioned	0	unconditioned	0	0	1.47717e-177	0.00470075	0.995299
2	2:131484218:131492207:clu_208003_-	ENSG00000173272	MZT2A	0	unconditioned	1	rs10171879	0	4.10849e-270	1.5046e-177	0.00480664	0.995193
2	2:131484218:131492207:clu_208003_-	ENSG00000173272	MZT2A	1	rs12691987	0	unconditioned	0	0	3.5951e-153	0.00703002	0.99297
2	2:131484218:131492207:clu_208003_-	ENSG00000173272	MZT2A	1	rs12691987	1	rs10171879	0	5.77931e-270	3.65707e-153	0.00716846	0.992832
2	2:131484218:131492207:clu_208003_-	ENSG00000173272	MZT2A	2	rs61296876	2	rs6731616	2.48923e-83	5.30907e-80	3.63563e-05	0.0766181	0.923346
2	2:131491972:131492207:clu_208003_-	ENSG00000173272	MZT2A	0	unconditioned	0	unconditioned	0	0	4.49526e-124	7.3325e-05	0.999927
2	2:131491972:131492207:clu_208003_-	ENSG00000173272	MZT2A	0	unconditioned	1	rs10171879	0	7.76423e-271	4.59234e-124	9.65277e-05	0.999903
2	2:131491972:131492207:clu_208003_-	ENSG00000173272	MZT2A	1	rs10171879	0	unconditioned	0	0	1.51728e-111	0.000216897	0.999783
2	2:131491972:131492207:clu_208003_-	ENSG00000173272	MZT2A	1	rs10171879	1	rs10171879	0	8.8014e-271	1.54998e-111	0.000243139	0.999757
2	2:131492024:131492720:clu_208003_-	ENSG00000173272	MZT2A	0	unconditioned	0	unconditioned	0	0	1.59887e-13	0.231156	0.768844
2	2:131492024:131492720:clu_208003_-	ENSG00000173272	MZT2A	0	unconditioned	1	rs10171879	1.13257e-280	1.64286e-268	1.59937e-13	0.231228	0.768772
2	2:131484218:131487609:clu_208003_-	ENSG00000173272	MZT2A	0	unconditioned	0	unconditioned	0	0	1.46408e-14	0.0211525	0.978848
2	2:131484218:131487609:clu_208003_-	ENSG00000173272	MZT2A	0	unconditioned	1	rs10171879	1.05627e-281	1.59668e-269	1.49162e-14	0.0215692	0.978431
2	2:131484218:131487609:clu_208003_-	ENSG00000173272	MZT2A	1	rs2313834	0	unconditioned	0	0	1.41682e-17	0.0165015	0.983498
2	2:131484218:131487609:clu_208003_-	ENSG00000173272	MZT2A	1	rs2313834	1	rs10171879	1.02246e-284	1.26182e-269	1.44388e-17	0.0168357	0.983164
2	2:131484218:131492284:clu_208003_-	ENSG00000173272	MZT2A	0	unconditioned	2	rs6731616	3.42709e-85	3.26769e-80	5.00543e-07	0.046773	0.953227
2	2:131472182:131483964:clu_208003_-	ENSG00000173272	MZT2A	0	unconditioned	0	unconditioned	0	0	1.04176e-05	0.134498	0.865491
2	2:131472182:131483964:clu_208003_-	ENSG00000173272	MZT2A	0	unconditioned	1	rs10171879	7.55487e-273	8.68926e-269	1.06687e-05	0.121828	0.878161
2	2:131472182:131483964:clu_208003_-	ENSG00000173272	MZT2A	0	unconditioned	2	rs6731616	3.03719e-83	1.58319e-79	4.43596e-05	0.230463	0.769493
2	2:131472182:131483964:clu_208003_-	ENSG00000173272	MZT2A	1	rs2272357	0	unconditioned	0	0	0.000219875	0.0916362	0.908144
2	2:131472182:131483964:clu_208003_-	ENSG00000173272	MZT2A	1	rs2272357	1	rs10171879	1.56953e-271	6.60606e-269	0.000221642	0.0923806	0.907398
2	2:131472182:131483964:clu_208003_-	ENSG00000173272	MZT2A	2	rs541744632	2	rs6731616	2.11729e-81	1.04437e-79	0.0030924	0.151691	0.845217
1	1:183569185:183570780:clu_36237_-	ENSG00000116701	NCF2	0	unconditioned	2	rs10911358	1.5832e-34	1.9823e-23	1.73802e-13	0.0207821	0.979218
2	2:191693416:191695542:clu_101091_+	ENSG00000173559	NABP1	0	unconditioned	0	unconditioned	2.23559e-294	4.71336e-268	5.93831e-29	0.0115314	0.988469
2	2:191693416:191695542:clu_101091_+	ENSG00000173559	NABP1	0	unconditioned	1	rs10931515	6.45354e-136	1.36062e-109	5.4301e-29	0.0104589	0.989541
2	2:191693416:191695542:clu_101091_+	ENSG00000173559	NABP1	1	rs71414946	0	unconditioned	5.79409e-281	6.6435e-268	1.53906e-15	0.0166635	0.983337
2	2:191693416:191695542:clu_101091_+	ENSG00000173559	NABP1	1	rs71414946	1	rs10931515	1.66008e-122	1.90345e-109	1.39681e-15	0.0150309	0.984969
2	2:191693416:191695965:clu_101091_+	ENSG00000173559	NABP1	0	unconditioned	1	rs10931515	2.1666e-118	9.85036e-110	1.82301e-11	0.00729552	0.992704
2	2:191693416:191695965:clu_101091_+	ENSG00000173559	NABP1	0	unconditioned	2	rs12615260	6.40103e-94	4.52904e-83	5.23917e-14	0.00270968	0.99729
2	2:191693416:191695965:clu_101091_+	ENSG00000173559	NABP1	1	rs34793653	2	rs12615260	7.06116e-88	4.56496e-83	5.77948e-08	0.00273911	0.997261
2	2:191693416:191695965:clu_101091_+	ENSG00000173559	NABP1	2	rs71414946	0	unconditioned	1.54072e-270	3.52249e-268	4.09255e-05	0.00836505	0.991594
2	2:191693416:191695965:clu_101091_+	ENSG00000173559	NABP1	2	rs71414946	1	rs10931515	4.6775e-112	1.0694e-109	3.93571e-05	0.0080061	0.991955
2	2:191693416:191693507:clu_101091_+	ENSG00000173559	NABP1	0	unconditioned	0	unconditioned	4.32589e-274	1.60304e-267	1.14907e-08	0.0416225	0.958378
2	2:191693416:191693507:clu_101091_+	ENSG00000173559	NABP1	0	unconditioned	1	rs10931515	1.21153e-115	4.48955e-109	1.0194e-08	0.0368125	0.963188
2	2:191693416:191693507:clu_101091_+	ENSG00000173559	NABP1	2	rs12463776	0	unconditioned	9.65182e-268	8.24995e-267	0.0256377	0.218384	0.755978
2	2:191693416:191693507:clu_101091_+	ENSG00000173559	NABP1	2	rs12463776	1	rs10931515	2.8013e-109	2.39438e-108	0.0235705	0.20069	0.775739
1	1:183560273:183563195:clu_36237_-	ENSG00000116701	NCF2	0	unconditioned	3	rs17849502	4.20873e-14	2.59468e-12	3.59741e-05	0.00121906	0.998745
2	2:95886244:95887925:clu_206893_-	ENSG00000174501	ANKRD36C	2	rs35684682	0	unconditioned	3.23074e-192	5.3939e-171	3.16697e-23	0.0519262	0.948074
2	2:95886244:95887925:clu_206893_-	ENSG00000174501	ANKRD36C	2	rs35684682	1	rs62155751	2.04474e-47	3.4138e-26	5.82625e-24	0.00873598	0.991264
2	2:95882497:95886048:clu_206893_-	ENSG00000174501	ANKRD36C	0	unconditioned	0	unconditioned	5.19614e-191	4.12595e-171	5.09358e-22	0.0394846	0.960515
2	2:95882497:95886048:clu_206893_-	ENSG00000174501	ANKRD36C	0	unconditioned	1	rs62155751	4.60493e-46	3.65651e-26	1.31213e-22	0.00942824	0.990572
2	2:95882497:95886048:clu_206893_-	ENSG00000174501	ANKRD36C	1	rs35684682	0	unconditioned	6.32595e-189	2.96991e-171	6.20109e-20	0.0281411	0.971859
2	2:95882497:95886048:clu_206893_-	ENSG00000174501	ANKRD36C	1	rs35684682	1	rs62155751	6.15206e-44	2.88827e-26	1.75296e-20	0.00723706	0.992763
1	1:209768660:209772948:clu_174056_+	ENSG00000009790	TRAF3IP3	0	unconditioned	0	unconditioned	0	8.17865e-265	5.70693e-248	0.00146611	0.998534
1	1:209768660:209772948:clu_174056_+	ENSG00000009790	TRAF3IP3	0	unconditioned	1	rs2272867	0	4.51736e-70	1.25019e-247	0.00440356	0.995596
2	2:95899336:95910373:clu_206897_-	ENSG00000174501	ANKRD36C	2	rs149848831	3	rs151196928	3.11154e-05	0.00136614	0.00422568	0.184722	0.809655
2	2:95884368:95887925:clu_206893_-	ENSG00000174501	ANKRD36C	0	unconditioned	0	unconditioned	8.09975e-183	1.98161e-171	7.93988e-14	0.0184435	0.981557
2	2:95884368:95887925:clu_206893_-	ENSG00000174501	ANKRD36C	0	unconditioned	1	rs62155751	1.41406e-36	3.45951e-25	4.02921e-13	0.0976727	0.902327
1	1:183556230:183560096:clu_36237_-	ENSG00000116701	NCF2	0	unconditioned	3	rs17849502	6.99885e-12	3.06769e-12	0.00598227	0.00162972	0.992388
2	2:95882497:95927214:clu_206893_-	ENSG00000174501	ANKRD36C	0	unconditioned	0	unconditioned	6.43504e-174	5.31959e-171	6.30802e-05	0.0511972	0.94874
2	2:95882497:95927214:clu_206893_-	ENSG00000174501	ANKRD36C	0	unconditioned	1	rs62155751	1.46533e-28	1.21133e-25	4.17531e-05	0.0335491	0.966409
2	2:95886120:95888092:clu_206894_-	ENSG00000174501	ANKRD36C	0	unconditioned	0	unconditioned	4.3719e-175	2.79803e-172	4.28561e-06	0.00174456	0.998251
2	2:95886120:95888092:clu_206894_-	ENSG00000174501	ANKRD36C	0	unconditioned	1	rs62155751	1.29527e-29	8.28953e-27	3.69072e-06	0.00136338	0.998633
2	2:95925547:95927214:clu_206893_-	ENSG00000174501	ANKRD36C	0	unconditioned	0	unconditioned	6.41063e-172	1.84518e-171	0.0062841	0.017111	0.976605
2	2:95925547:95927214:clu_206893_-	ENSG00000174501	ANKRD36C	0	unconditioned	1	rs62155751	1.73374e-26	4.98797e-26	0.00494011	0.0132308	0.981829
2	2:95882497:95884173:clu_206893_-	ENSG00000174501	ANKRD36C	0	unconditioned	0	unconditioned	5.74024e-171	5.50792e-171	0.0562694	0.0531014	0.890629
2	2:241572994:241573075:clu_102876_+	ENSG00000176720	BOK	0	unconditioned	0	unconditioned	0	0	8.7726e-19	0.0564665	0.943533
2	2:241572994:241573075:clu_102876_+	ENSG00000176720	BOK	0	unconditioned	2	rs9973493	1.74524e-34	8.19145e-22	6.70838e-15	0.030517	0.969483
2	2:241572994:241573075:clu_102876_+	ENSG00000176720	BOK	1	rs35502481	0	unconditioned	0	0	1.09486e-14	0.0485795	0.95142
2	2:241572994:241573075:clu_102876_+	ENSG00000176720	BOK	1	rs35502481	2	rs9973493	5.98836e-32	8.52069e-22	2.30182e-12	0.0317838	0.968216
2	2:241573084:241573166:clu_102877_+	ENSG00000176720	BOK	0	unconditioned	0	unconditioned	0	0	1.0228e-07	0.0470023	0.952998
2	2:241573084:241573166:clu_102877_+	ENSG00000176720	BOK	1	rs75906855	0	unconditioned	0	0	6.62892e-08	0.0399276	0.960072
2	2:241573084:241573166:clu_102877_+	ENSG00000176720	BOK	1	rs75906855	2	rs9973493	7.98244e-23	1.17941e-21	0.00306831	0.0443817	0.95255
2	2:241558993:241559455:clu_102870_+	ENSG00000176720	BOK	0	unconditioned	0	unconditioned	0	0	2.94127e-05	0.0661444	0.933826
2	2:241558993:241559455:clu_102870_+	ENSG00000176720	BOK	0	unconditioned	2	rs9973493	4.38166e-24	8.80615e-22	0.000168423	0.0328823	0.966949
2	2:241573205:241573326:clu_102877_+	ENSG00000176720	BOK	0	unconditioned	2	rs9973493	1.84711e-24	1.21227e-21	7.09995e-05	0.0456432	0.954286
2	2:241573205:241573326:clu_102877_+	ENSG00000176720	BOK	1	rs4464318	2	rs9973493	5.26137e-23	2.99088e-21	0.00202237	0.11408	0.883898
2	2:241562476:241570125:clu_102870_+	ENSG00000176720	BOK	0	unconditioned	2	rs9973493	9.08664e-24	1.40719e-21	0.000349274	0.0531434	0.946507
2	2:241606473:241617412:clu_210701_-	ENSG00000176946	THAP4	2	rs4675925	0	unconditioned	2.04608e-18	1.50056e-05	1.66184e-14	0.120998	0.878987
2	2:241606473:241617412:clu_210701_-	ENSG00000176946	THAP4	2	rs4675925	1	rs4675929	2.30618e-20	1.69132e-07	9.04798e-15	0.065422	0.934578
2	2:152718119:152720533:clu_100340_+	ENSG00000177917	ARL6IP6	0	unconditioned	0	unconditioned	2.12695e-22	8.55776e-05	2.02157e-19	0.0804181	0.919496
2	2:152719024:152720533:clu_100340_+	ENSG00000177917	ARL6IP6	0	unconditioned	0	unconditioned	6.40124e-08	6.21095e-05	6.08408e-05	0.0580904	0.941787
1	1:68142862:68144569:clu_32166_-	ENSG00000116729	WLS	3	rs138440611	2	rs138440611	2.80671e-119	5.93856e-119	0.00138103	0.00192536	0.996694
2	2:240625568:240629949:clu_102735_+	ENSG00000178623	GPR35	3	rs72996949	3	rs12470991	4.18282e-31	2.6149e-29	0.000110301	0.00590149	0.993988
2	2:240625568:240629949:clu_102735_+	ENSG00000178623	GPR35	3	rs72996949	4	rs2975789	1.36232e-11	9.64516e-11	0.0112449	0.078703	0.910052
2	2:240619031:240629949:clu_102735_+	ENSG00000178623	GPR35	0	unconditioned	4	rs2975789	5.23086e-26	9.01922e-11	4.31766e-17	0.07352	0.92648
2	2:240619031:240629949:clu_102735_+	ENSG00000178623	GPR35	3	rs75675159	5	rs79086701	1.01531e-17	1.60653e-14	3.46309e-06	0.00448416	0.995512
2	2:240619031:240629949:clu_102735_+	ENSG00000178623	GPR35	4	rs2975789	0	unconditioned	0	0	1.34289e-05	0.000980541	0.999006
2	2:240619031:240629949:clu_102735_+	ENSG00000178623	GPR35	4	rs2975789	1	rs2975781	4.38111e-80	6.41008e-78	1.34418e-05	0.000967671	0.999019
2	2:240619031:240629949:clu_102735_+	ENSG00000178623	GPR35	4	rs2975789	4	rs2975789	1.16672e-12	1.56766e-12	0.000963031	0.000295236	0.998742
2	2:240619031:240629949:clu_102735_+	ENSG00000178623	GPR35	5	rs2953146	2	rs2975770	5.26277e-103	6.55251e-102	0.00123045	0.0143355	0.984434
2	2:70032255:70034893:clu_206069_-	ENSG00000179818	PCBP1-AS1	0	unconditioned	2	rs6546564	6.7725e-83	8.5753e-05	3.27963e-80	0.0405671	0.959347
2	2:70032255:70034893:clu_206069_-	ENSG00000179818	PCBP1-AS1	1	rs10184849	2	rs6546564	9.29716e-60	8.02645e-05	4.5022e-57	0.0379065	0.962013
2	2:70051305:70055714:clu_206069_-	ENSG00000179818	PCBP1-AS1	0	unconditioned	0	unconditioned	0	0	2.29244e-39	0.0789639	0.921036
2	2:70051305:70055714:clu_206069_-	ENSG00000179818	PCBP1-AS1	0	unconditioned	1	rs2861362	3.21261e-251	1.1195e-213	2.46306e-39	0.0849155	0.915084
2	2:69996888:70018015:clu_206069_-	ENSG00000179818	PCBP1-AS1	0	unconditioned	0	unconditioned	0	0	2.0348e-19	0.111306	0.888694
2	2:69996888:70018015:clu_206069_-	ENSG00000179818	PCBP1-AS1	0	unconditioned	1	rs2861362	3.05077e-231	1.68213e-213	2.33898e-19	0.128095	0.871905
2	2:70018131:70018977:clu_206069_-	ENSG00000179818	PCBP1-AS1	0	unconditioned	0	unconditioned	0	0	6.27767e-19	0.0877725	0.912227
2	2:70018131:70018977:clu_206069_-	ENSG00000179818	PCBP1-AS1	0	unconditioned	1	rs2861362	7.75279e-231	1.09524e-213	5.94395e-19	0.0830533	0.916947
2	2:70018131:70019138:clu_206069_-	ENSG00000179818	PCBP1-AS1	0	unconditioned	0	unconditioned	0	0	2.78915e-11	0.148344	0.851656
2	2:70018131:70019138:clu_206069_-	ENSG00000179818	PCBP1-AS1	0	unconditioned	1	rs2861362	2.70025e-223	1.4444e-213	2.07024e-11	0.10985	0.89015
2	2:70055910:70059643:clu_206069_-	ENSG00000179818	PCBP1-AS1	0	unconditioned	0	unconditioned	0	0	1.32886e-08	0.129262	0.870738
2	2:70055910:70059643:clu_206069_-	ENSG00000179818	PCBP1-AS1	0	unconditioned	1	rs2861362	1.58806e-220	1.55516e-213	1.21754e-08	0.11835	0.88165
2	2:70031931:70032133:clu_206069_-	ENSG00000179818	PCBP1-AS1	0	unconditioned	2	rs6546564	2.74611e-10	6.00424e-05	1.32982e-07	0.0281041	0.971836
2	2:69963500:69975559:clu_206068_-	ENSG00000179818	PCBP1-AS1	0	unconditioned	2	rs6546564	2.93476e-09	0.000138239	1.42118e-06	0.0660092	0.933851
2	2:69963500:69975559:clu_206068_-	ENSG00000179818	PCBP1-AS1	1	rs12998224	2	rs6546564	1.4222e-07	0.000147652	6.8871e-05	0.070572	0.929211
2	2:69963500:69975559:clu_206068_-	ENSG00000179818	PCBP1-AS1	2	rs141129301	0	unconditioned	0	0	0.00307388	0.183909	0.813017
2	2:69963500:69975559:clu_206068_-	ENSG00000179818	PCBP1-AS1	2	rs141129301	1	rs2861362	3.65058e-215	2.1937e-213	0.00279884	0.167358	0.829843
2	2:70048957:70051203:clu_206069_-	ENSG00000179818	PCBP1-AS1	0	unconditioned	0	unconditioned	0	0	1.87297e-06	0.134292	0.865706
2	2:70048957:70051203:clu_206069_-	ENSG00000179818	PCBP1-AS1	0	unconditioned	1	rs2861362	2.70087e-218	1.94901e-213	2.07071e-06	0.148576	0.851422
2	2:69994218:69996686:clu_206068_-	ENSG00000179818	PCBP1-AS1	0	unconditioned	0	unconditioned	0	0	0.000230278	0.170856	0.828914
2	2:69994218:69996686:clu_206068_-	ENSG00000179818	PCBP1-AS1	0	unconditioned	1	rs2861362	2.8138e-216	2.09784e-213	0.00021573	0.159999	0.839786
2	2:70083687:70085547:clu_206069_-	ENSG00000179818	PCBP1-AS1	0	unconditioned	0	unconditioned	0	0	0.0810362	0.2154	0.703563
2	2:70083687:70085547:clu_206069_-	ENSG00000179818	PCBP1-AS1	0	unconditioned	1	rs2861362	1.05534e-213	2.8065e-213	0.0809113	0.214466	0.704623
2	2:70085624:70087281:clu_206104_-	ENSG00000179818	PCBP1-AS1	0	unconditioned	0	unconditioned	0	0	0.00894412	0.185595	0.805461
2	2:70085624:70087281:clu_206104_-	ENSG00000179818	PCBP1-AS1	0	unconditioned	1	rs2861362	1.02314e-214	2.13227e-213	0.00784426	0.162649	0.829507
2	2:69996888:70015448:clu_206069_-	ENSG00000179818	PCBP1-AS1	0	unconditioned	0	unconditioned	0	0	0.00742459	0.124089	0.868486
2	2:69996888:70015448:clu_206069_-	ENSG00000179818	PCBP1-AS1	0	unconditioned	1	rs2861362	1.03889e-214	1.74845e-213	0.00796504	0.133193	0.858842
2	2:70051305:70059643:clu_206069_-	ENSG00000179818	PCBP1-AS1	0	unconditioned	0	unconditioned	0	0	0.0153791	0.169463	0.815158
2	2:70051305:70059643:clu_206069_-	ENSG00000179818	PCBP1-AS1	0	unconditioned	1	rs2861362	2.13387e-214	2.36261e-213	0.0163601	0.180334	0.803306
2	2:70046796:70051203:clu_206069_-	ENSG00000179818	PCBP1-AS1	0	unconditioned	0	unconditioned	0	0	0.0236797	0.175954	0.800366
2	2:70046796:70051203:clu_206069_-	ENSG00000179818	PCBP1-AS1	0	unconditioned	1	rs2861362	2.72888e-214	2.0369e-213	0.0209219	0.155343	0.823735
2	2:218136039:218136309:clu_101865_+	ENSG00000180871	CXCR2	0	unconditioned	0	unconditioned	0	1.71973e-180	4.95933e-186	0.0233752	0.976625
2	2:218129365:218134777:clu_101818_+	ENSG00000180871	CXCR2	0	unconditioned	0	unconditioned	1.2229e-227	5.06412e-180	1.73165e-49	0.07078	0.92922
2	2:218126353:218129314:clu_101818_+	ENSG00000180871	CXCR2	0	unconditioned	0	unconditioned	2.38975e-224	5.74061e-180	3.38395e-46	0.0803689	0.919631
1	1:68148660:68150188:clu_32168_-	ENSG00000116729	WLS	0	unconditioned	0	unconditioned	0	0	2.55705e-08	0.00194224	0.998058
1	1:68148660:68150188:clu_32168_-	ENSG00000116729	WLS	0	unconditioned	1	rs12081471	1.57273e-176	1.80844e-171	2.55718e-08	0.00194239	0.998058
2	2:218136125:218136309:clu_101865_+	ENSG00000180871	CXCR2	0	unconditioned	1	rs9636274	9.23531e-151	3.0714e-108	2.83527e-45	0.00843772	0.991562
2	2:218136063:218136309:clu_101865_+	ENSG00000180871	CXCR2	0	unconditioned	0	unconditioned	1.49264e-219	6.35255e-180	2.11362e-41	0.0890429	0.910957
2	2:218135835:218135989:clu_101862_+	ENSG00000180871	CXCR2	0	unconditioned	0	unconditioned	1.47372e-203	5.37111e-180	2.08682e-25	0.0751316	0.924868
2	2:218135835:218136014:clu_101862_+	ENSG00000180871	CXCR2	0	unconditioned	0	unconditioned	5.77342e-202	4.55091e-180	8.17531e-24	0.0635056	0.936494
2	2:218125871:218126291:clu_101817_+	ENSG00000180871	CXCR2	0	unconditioned	0	unconditioned	1.98551e-198	7.14489e-180	2.81153e-20	0.100274	0.899726
2	2:218126353:218134777:clu_101818_+	ENSG00000180871	CXCR2	0	unconditioned	0	unconditioned	3.0334e-186	5.25891e-180	4.29538e-08	0.0735412	0.926459
2	2:218126353:218134777:clu_101818_+	ENSG00000180871	CXCR2	1	rs13035513	0	unconditioned	6.52355e-183	7.24457e-180	9.23752e-05	0.101687	0.898221
2	2:218126353:218134777:clu_101818_+	ENSG00000180871	CXCR2	1	rs13035513	1	rs9636274	2.26462e-110	2.51492e-107	6.95246e-05	0.0762851	0.923645
2	2:218126068:218126291:clu_101817_+	ENSG00000180871	CXCR2	0	unconditioned	0	unconditioned	2.15414e-185	6.40611e-180	3.05033e-07	0.089802	0.910198
2	2:218126068:218126291:clu_101817_+	ENSG00000180871	CXCR2	0	unconditioned	1	rs9636274	8.64708e-113	2.57151e-107	2.65468e-07	0.0780242	0.921976
2	2:218126238:218129314:clu_101818_+	ENSG00000180871	CXCR2	0	unconditioned	0	unconditioned	8.36806e-181	5.49779e-180	0.0118494	0.0769389	0.911212
2	2:218126238:218129314:clu_101818_+	ENSG00000180871	CXCR2	0	unconditioned	1	rs9636274	9.45037e-108	6.20827e-107	0.0290129	0.189815	0.781173
2	2:218136070:218136309:clu_101865_+	ENSG00000180871	CXCR2	0	unconditioned	3	rs138819727	0.0131315	0.0367572	0.0146012	0.0399757	0.895534
1	1:68148199:68148563:clu_32169_-	ENSG00000116729	WLS	0	unconditioned	0	unconditioned	0	0	3.01442e-08	0.00656596	0.993434
1	1:68148199:68148563:clu_32169_-	ENSG00000116729	WLS	0	unconditioned	1	rs12081471	1.85388e-176	4.64906e-171	3.01432e-08	0.00656573	0.993434
2	2:241744877:241750151:clu_102892_+	ENSG00000180902	D2HGDH	1	rs28605921	3	rs111792955	6.60119e-24	3.60601e-11	1.74069e-14	0.0941821	0.905818
2	2:241744877:241748865:clu_102892_+	ENSG00000180902	D2HGDH	0	unconditioned	3	rs111792955	2.32462e-12	1.62432e-11	0.00612986	0.0418802	0.95199
1	1:68144652:68145869:clu_32167_-	ENSG00000116729	WLS	0	unconditioned	0	unconditioned	0	0	2.10768e-06	0.0336618	0.966336
1	1:68144652:68145869:clu_32167_-	ENSG00000116729	WLS	0	unconditioned	1	rs12081471	1.29608e-174	2.12934e-170	2.10736e-06	0.0336557	0.966342
2	2:3510136:3513857:clu_204289_-	ENSG00000182551	ADI1	2	rs10164626	4	rs116232711	3.73423e-13	1.79996e-11	9.63441e-05	0.00364769	0.996256
2	2:3510136:3513857:clu_204289_-	ENSG00000182551	ADI1	2	rs10164626	8	rs10164626	5.42129e-07	0.00179129	3.44296e-06	0.0103884	0.987816
2	2:3510136:3513857:clu_204289_-	ENSG00000182551	ADI1	3	rs13401842	4	rs116232711	1.69682e-10	1.66868e-10	0.0437784	0.0421383	0.914083
2	2:3499082:3500585:clu_204289_-	ENSG00000182551	ADI1	0	unconditioned	0	unconditioned	2.43738e-138	7.66664e-134	2.26567e-06	0.0703358	0.929662
2	2:3499082:3500585:clu_204289_-	ENSG00000182551	ADI1	0	unconditioned	5	rs12995016	2.40574e-09	7.56703e-05	1.65666e-06	0.0511601	0.948763
2	2:3500987:3513857:clu_204289_-	ENSG00000182551	ADI1	0	unconditioned	0	unconditioned	1.29851e-136	6.8719e-135	0.000120704	0.00539331	0.994486
2	2:3500987:3513857:clu_204289_-	ENSG00000182551	ADI1	0	unconditioned	5	rs12995016	3.46075e-07	1.8045e-05	0.000238318	0.0114381	0.988305
2	2:3500987:3513857:clu_204289_-	ENSG00000182551	ADI1	0	unconditioned	8	rs10164626	0.000306552	0.0106349	0.00194672	0.0666153	0.920497
2	2:40174842:40177752:clu_205380_-	ENSG00000183023	SLC8A1	0	unconditioned	5	rs11682111	9.87219e-08	3.06189e-06	0.00799373	0.247183	0.74482
2	2:87011206:87013005:clu_206652_-	ENSG00000183281	PLGLB1	0	unconditioned	2	rs149046814	0	5.19805e-10	0	0.019466	0.980534
2	2:87011206:87013005:clu_206652_-	ENSG00000183281	PLGLB1	1	rs10191614	2	rs149046814	1.95011e-59	1.36167e-09	7.6708e-52	0.052614	0.947386
2	2:87011206:87013005:clu_206652_-	ENSG00000183281	PLGLB1	2	rs72624659	8	rs75408504	1.27162e-24	0.00178729	3.06431e-23	0.0421134	0.956099
2	2:87003208:87016302:clu_206652_-	ENSG00000183281	PLGLB1	0	unconditioned	8	rs75408504	7.21287e-168	0.0054532	1.73825e-166	0.130555	0.863992
2	2:87003208:87016302:clu_206652_-	ENSG00000183281	PLGLB1	1	rs10210424	2	rs149046814	2.0986e-33	5.63776e-09	8.25488e-26	0.220983	0.779017
2	2:87003208:87016302:clu_206652_-	ENSG00000183281	PLGLB1	2	rs72624659	8	rs75408504	1.0053e-19	0.000286446	2.42229e-18	0.00590814	0.993805
2	2:87003208:87016302:clu_206652_-	ENSG00000183281	PLGLB1	4	rs3840984	4	rs116749656	1.96321e-13	2.27734e-13	0.0893857	0.102881	0.807734
2	2:87013119:87016302:clu_206652_-	ENSG00000183281	PLGLB1	0	unconditioned	8	rs75408504	1.77351e-29	0.000100188	4.27398e-28	0.00141595	0.998484
2	2:87013119:87016302:clu_206652_-	ENSG00000183281	PLGLB1	3	rs13420094	2	rs149046814	4.8486e-21	1.31129e-09	1.9072e-13	0.0506305	0.949369
2	2:87013119:87016302:clu_206652_-	ENSG00000183281	PLGLB1	3	rs13420094	8	rs75408504	3.47032e-12	0.0075491	8.34594e-11	0.18074	0.81171
1	1:68126335:68127050:clu_32165_-	ENSG00000116729	WLS	0	unconditioned	3	rs111316091	3.54114e-59	8.45719e-59	0.0936889	0.223071	0.68324
2	2:19898035:19901476:clu_204572_-	ENSG00000183891	TTC32	0	unconditioned	0	unconditioned	0	0	1.9607e-135	0.00282921	0.997171
2	2:19898035:19901476:clu_204572_-	ENSG00000183891	TTC32	0	unconditioned	1	rs11888045	0	0	2.23328e-135	0.00336169	0.996638
2	2:19898035:19901476:clu_204572_-	ENSG00000183891	TTC32	1	rs7563410	0	unconditioned	0	0	2.05586e-78	0.00252934	0.997471
2	2:19898035:19901476:clu_204572_-	ENSG00000183891	TTC32	1	rs7563410	1	rs11888045	0	0	2.3358e-78	0.00301007	0.99699
2	2:19898035:19901706:clu_204572_-	ENSG00000183891	TTC32	0	unconditioned	0	unconditioned	0	0	1.12329e-51	0.0124738	0.987526
2	2:19898035:19901706:clu_204572_-	ENSG00000183891	TTC32	0	unconditioned	1	rs11888045	0	0	1.13461e-51	0.0126096	0.98739
2	2:19898035:19901706:clu_204572_-	ENSG00000183891	TTC32	1	rs28502265	0	unconditioned	0	0	3.27649e-50	0.0108851	0.989115
2	2:19898035:19901706:clu_204572_-	ENSG00000183891	TTC32	1	rs28502265	1	rs11888045	0	0	3.34123e-50	0.01112	0.98888
2	2:19898035:19901706:clu_204572_-	ENSG00000183891	TTC32	2	rs16987218	3	rs16987211	7.91352e-10	6.52755e-08	0.000324123	0.0257617	0.973914
2	2:19898035:19901030:clu_204572_-	ENSG00000183891	TTC32	0	unconditioned	0	unconditioned	0	0	1.7665e-34	0.0137836	0.986216
2	2:19898035:19901030:clu_204572_-	ENSG00000183891	TTC32	0	unconditioned	1	rs11888045	0	0	1.96242e-34	0.0154234	0.984577
2	2:237967132:237973092:clu_102584_+	ENSG00000184182	UBE2F	0	unconditioned	0	unconditioned	0	0	4.73742e-28	0.160122	0.839878
2	2:237967132:237973092:clu_102584_+	ENSG00000184182	UBE2F	0	unconditioned	1	rs62194507	2.71774e-206	9.234e-180	4.73571e-28	0.160064	0.839936
2	2:237967132:237973092:clu_102584_+	ENSG00000184182	UBE2F	1	rs7558958	0	unconditioned	0	0	2.8161e-20	0.0256951	0.974305
2	2:237967132:237973092:clu_102584_+	ENSG00000184182	UBE2F	1	rs7558958	1	rs62194507	1.61575e-198	1.53016e-180	2.81546e-20	0.025689	0.974311
2	2:237967132:237973092:clu_102584_+	ENSG00000184182	UBE2F	3	rs895572	2	rs895572	1.44723e-44	5.82458e-36	7.70494e-12	0.00210307	0.997897
2	2:237967132:237973099:clu_102584_+	ENSG00000184182	UBE2F	0	unconditioned	1	rs62194507	5.26343e-180	9.11553e-180	0.0917161	0.158089	0.750195
2	2:237967132:237973099:clu_102584_+	ENSG00000184182	UBE2F	0	unconditioned	2	rs895572	3.73726e-36	1.59312e-35	0.00198969	0.00749112	0.990519
2	2:237967132:237973099:clu_102584_+	ENSG00000184182	UBE2F	1	rs895572	1	rs62194507	5.16516e-180	4.30792e-180	0.0900037	0.0742304	0.835766
2	2:237967132:237973099:clu_102584_+	ENSG00000184182	UBE2F	1	rs895572	2	rs895572	3.56922e-36	1.25107e-35	0.00190023	0.0056682	0.992432
2	2:87811630:87811976:clu_206701_-	ENSG00000185304	RGPD2	0	unconditioned	0	unconditioned	5.40439e-11	8.00978e-12	0.0376193	0.00461774	0.957763
2	2:87811630:87811976:clu_206701_-	ENSG00000185304	RGPD2	0	unconditioned	2	rs111846760	1.51141e-06	2.03615e-07	0.0454784	0.00517743	0.949342
2	2:87811630:87811976:clu_206701_-	ENSG00000185304	RGPD2	1	rs112824058	2	rs111846760	1.71189e-06	1.56981e-07	0.0515107	0.00377886	0.944709
2	2:230371651:230383510:clu_102297_+	ENSG00000185404	SP140L	0	unconditioned	0	unconditioned	6.10565e-121	7.83083e-113	1.69386e-09	0.216463	0.783537
2	2:230371651:230383510:clu_102297_+	ENSG00000185404	SP140L	0	unconditioned	1	rs72495183	1.98424e-56	2.54482e-48	1.85193e-09	0.236749	0.763251
2	2:230371651:230383510:clu_102297_+	ENSG00000185404	SP140L	1	rs11675135	0	unconditioned	2.78188e-119	9.16938e-114	7.71763e-08	0.0244626	0.975537
2	2:230371651:230383510:clu_102297_+	ENSG00000185404	SP140L	1	rs11675135	1	rs72495183	9.38011e-55	3.09112e-49	8.75462e-08	0.0278778	0.972122
2	2:230396798:230400127:clu_102298_+	ENSG00000185404	SP140L	1	rs144096854	0	unconditioned	8.03424e-117	2.35712e-113	2.2289e-05	0.0644569	0.935521
2	2:230396798:230400127:clu_102298_+	ENSG00000185404	SP140L	1	rs144096854	1	rs72495183	2.95697e-52	8.67521e-49	2.75979e-05	0.0800473	0.919925
1	1:68148199:68148418:clu_32169_-	ENSG00000116729	WLS	0	unconditioned	2	rs138440611	1.48977e-119	5.20641e-119	0.000733036	0.0015641	0.997703
2	2:96023440:96023923:clu_206916_-	ENSG00000186281	GPAT2	0	unconditioned	0	unconditioned	1.95498e-70	1.17263e-69	0.00111538	0.00569708	0.993188
2	2:96023440:96023923:clu_206916_-	ENSG00000186281	GPAT2	0	unconditioned	1	rs138652415	6.04237e-59	3.62423e-58	0.00124637	0.0064835	0.99227
2	2:96023023:96023923:clu_206916_-	ENSG00000186281	GPAT2	0	unconditioned	0	unconditioned	1.00253e-68	6.97523e-69	0.0571979	0.0388921	0.90391
2	2:96023023:96023923:clu_206916_-	ENSG00000186281	GPAT2	0	unconditioned	1	rs138652415	2.97286e-57	2.06834e-57	0.0613217	0.041767	0.896911
2	2:84832145:84839149:clu_206449_-	ENSG00000186854	TRABD2A;TRABD2A	0	unconditioned	2	rs1192312	1.17785e-83	6.04261e-63	2.32197e-22	0.11824	0.88176
2	2:84838241:84839149:clu_206449_-	ENSG00000186854	TRABD2A;TRABD2A	0	unconditioned	2	rs1192312	7.61917e-72	8.66329e-63	1.50202e-10	0.169955	0.830045
2	2:84822100:84823953:clu_206449_-	ENSG00000186854	TRABD2A;TRABD2A	0	unconditioned	2	rs1192312	2.28583e-65	2.07122e-63	0.000450621	0.0398716	0.959678
2	2:84839323:84870225:clu_206449_-	ENSG00000186854	TRABD2A;TRABD2A	0	unconditioned	2	rs1192312	1.35146e-64	6.26e-63	0.00266422	0.122533	0.874803
2	2:231712516:231712804:clu_102376_+	ENSG00000187514	PTMA	0	unconditioned	0	unconditioned	4.79882e-141	2.72846e-15	2.18773e-128	0.0114502	0.98855
2	2:231712516:231712804:clu_102376_+	ENSG00000187514	PTMA	0	unconditioned	1	rs11681708	2.13985e-142	1.21665e-16	2.09572e-128	0.0109266	0.989073
2	2:231708751:231711357:clu_102373_+	ENSG00000187514	PTMA	0	unconditioned	2	rs62197212	1.92187e-09	1.82171e-06	5.89247e-05	0.0549085	0.945031
2	2:231711983:231712443:clu_102376_+	ENSG00000187514	PTMA	0	unconditioned	0	unconditioned	6.10463e-15	2.0499e-14	0.0278303	0.0925729	0.879597
2	2:231711983:231712443:clu_102376_+	ENSG00000187514	PTMA	0	unconditioned	1	rs11681708	2.8284e-16	9.49733e-16	0.0277008	0.0921346	0.880165
2	2:113236613:113239089:clu_99700_+	ENSG00000189223	PAX8-AS1	0	unconditioned	0	unconditioned	0	0	1.86113e-194	0.188359	0.811641
2	2:113236613:113239089:clu_99700_+	ENSG00000189223	PAX8-AS1	0	unconditioned	1	rs4849177	0	0	5.49274e-195	0.0548847	0.945115
2	2:113236613:113239089:clu_99700_+	ENSG00000189223	PAX8-AS1	1	rs7578633	0	unconditioned	0	0	9.50506e-99	0.0427038	0.957296
2	2:113236613:113239089:clu_99700_+	ENSG00000189223	PAX8-AS1	1	rs7578633	1	rs4849177	0	0	5.45097e-99	0.0240629	0.975937
2	2:113235570:113236513:clu_99700_+	ENSG00000189223	PAX8-AS1	0	unconditioned	0	unconditioned	0	0	1.34859e-129	0.00220158	0.997798
2	2:113235570:113236513:clu_99700_+	ENSG00000189223	PAX8-AS1	0	unconditioned	1	rs4849177	0	0	1.51844e-129	0.00260493	0.997395
2	2:113235570:113236513:clu_99700_+	ENSG00000189223	PAX8-AS1	1	rs7578633	0	unconditioned	0	0	3.15981e-116	0.00185238	0.998148
2	2:113235570:113236513:clu_99700_+	ENSG00000189223	PAX8-AS1	1	rs7578633	1	rs4849177	0	0	3.53606e-116	0.00219214	0.997808
2	2:113236622:113238090:clu_99700_+	ENSG00000189223	PAX8-AS1	0	unconditioned	0	unconditioned	0	0	1.24703e-119	0.00534145	0.994659
2	2:113236622:113238090:clu_99700_+	ENSG00000189223	PAX8-AS1	0	unconditioned	1	rs4849177	0	0	1.16861e-119	0.00494263	0.995057
2	2:113236622:113238090:clu_99700_+	ENSG00000189223	PAX8-AS1	1	rs11123172	0	unconditioned	0	0	1.76968e-55	0.00440967	0.99559
2	2:113236622:113238090:clu_99700_+	ENSG00000189223	PAX8-AS1	1	rs11123172	1	rs4849177	0	0	1.68742e-55	0.00415818	0.995842
2	2:113236622:113238090:clu_99700_+	ENSG00000189223	PAX8-AS1	2	rs1374161	2	rs6753216	3.79895e-22	2.90321e-16	4.62895e-09	0.00254005	0.99746
2	2:113236622:113238090:clu_99700_+	ENSG00000189223	PAX8-AS1	3	rs11684486	3	rs142891844	7.15066e-18	2.28379e-17	0.0121059	0.0377139	0.95018
2	2:113235570:113235792:clu_99700_+	ENSG00000189223	PAX8-AS1	0	unconditioned	0	unconditioned	0	0	9.02565e-113	0.00260092	0.997399
2	2:113235570:113235792:clu_99700_+	ENSG00000189223	PAX8-AS1	0	unconditioned	1	rs4849177	0	0	8.56874e-113	0.00241858	0.997581
2	2:113255549:113259264:clu_99700_+	ENSG00000189223	PAX8-AS1	0	unconditioned	0	unconditioned	0	0	3.98011e-105	0.000986068	0.999014
2	2:113255549:113259264:clu_99700_+	ENSG00000189223	PAX8-AS1	0	unconditioned	1	rs4849177	0	0	4.3594e-105	0.00117543	0.998825
2	2:113255549:113259264:clu_99700_+	ENSG00000189223	PAX8-AS1	1	rs4849177	0	unconditioned	0	0	2.24185e-53	0.00162929	0.998371
2	2:113255549:113259264:clu_99700_+	ENSG00000189223	PAX8-AS1	1	rs4849177	1	rs4849177	0	0	2.39098e-53	0.00180426	0.998196
2	2:113255549:113259264:clu_99700_+	ENSG00000189223	PAX8-AS1	2	rs184556150	5	rs184556150	0.00134437	0.0136981	0.000803933	0.00721452	0.976939
2	2:113255549:113259264:clu_99700_+	ENSG00000189223	PAX8-AS1	3	rs6542127	2	rs6753216	1.75985e-16	1.01894e-14	0.00214435	0.123281	0.874575
2	2:113236613:113238090:clu_99700_+	ENSG00000189223	PAX8-AS1	2	rs142891844	3	rs142891844	2.81499e-19	6.8448e-18	0.000476572	0.0105992	0.988924
2	2:113259584:113263278:clu_99700_+	ENSG00000189223	PAX8-AS1	0	unconditioned	0	unconditioned	0	0	1.88066e-73	0.0149944	0.985006
2	2:113259584:113263278:clu_99700_+	ENSG00000189223	PAX8-AS1	0	unconditioned	1	rs4849177	0	0	1.89202e-73	0.0150911	0.984909
2	2:113259584:113263278:clu_99700_+	ENSG00000189223	PAX8-AS1	1	rs7578633	0	unconditioned	0	0	1.37268e-34	0.0066704	0.99333
2	2:113259584:113263278:clu_99700_+	ENSG00000189223	PAX8-AS1	1	rs7578633	1	rs4849177	0	0	1.36544e-34	0.00662989	0.99337
2	2:113259584:113263278:clu_99700_+	ENSG00000189223	PAX8-AS1	2	rs895418	2	rs6753216	3.96554e-18	5.03221e-15	4.83194e-05	0.0603771	0.939575
2	2:113259584:113263278:clu_99700_+	ENSG00000189223	PAX8-AS1	3	rs73955173	5	rs184556150	0.00556841	0.0475448	0.00333016	0.0275179	0.916039
2	2:113236164:113236342:clu_99706_+	ENSG00000189223	PAX8-AS1	2	rs4849179	0	unconditioned	0	0	1.90103e-07	0.0108142	0.989186
2	2:113236164:113236342:clu_99706_+	ENSG00000189223	PAX8-AS1	2	rs4849179	1	rs4849177	0	0	1.83453e-07	0.0104009	0.989599
2	2:113235898:113236209:clu_99706_+	ENSG00000189223	PAX8-AS1	0	unconditioned	0	unconditioned	0	0	1.49994e-54	0.00624789	0.993752
2	2:113235898:113236209:clu_99706_+	ENSG00000189223	PAX8-AS1	0	unconditioned	1	rs4849177	0	0	1.56604e-54	0.00656736	0.993433
2	2:113235898:113236209:clu_99706_+	ENSG00000189223	PAX8-AS1	1	rs11123172	0	unconditioned	0	0	1.5609e-49	0.00611664	0.993883
2	2:113235898:113236209:clu_99706_+	ENSG00000189223	PAX8-AS1	1	rs11123172	1	rs4849177	0	0	1.62684e-49	0.00641731	0.993583
2	2:113235898:113236209:clu_99706_+	ENSG00000189223	PAX8-AS1	3	rs2418914	3	rs142891844	8.58572e-18	4.70111e-17	0.0145354	0.078682	0.906783
2	2:113236120:113236209:clu_99706_+	ENSG00000189223	PAX8-AS1	0	unconditioned	0	unconditioned	0	0	2.17452e-46	0.00615784	0.993842
2	2:113236120:113236209:clu_99706_+	ENSG00000189223	PAX8-AS1	0	unconditioned	1	rs4849177	0	0	2.24537e-46	0.00639112	0.993609
2	2:113236120:113236209:clu_99706_+	ENSG00000189223	PAX8-AS1	1	rs7578633	0	unconditioned	0	0	2.71531e-42	0.00614393	0.993856
2	2:113236120:113236209:clu_99706_+	ENSG00000189223	PAX8-AS1	1	rs7578633	1	rs4849177	0	0	2.80131e-42	0.00637021	0.99363
2	2:113236120:113236209:clu_99706_+	ENSG00000189223	PAX8-AS1	3	rs138740365	3	rs142891844	1.31315e-17	1.57455e-17	0.0222313	0.0257047	0.952064
2	2:113235570:113238090:clu_99700_+	ENSG00000189223	PAX8-AS1	0	unconditioned	0	unconditioned	0	0	2.4722e-44	0.0202161	0.979784
2	2:113235570:113238090:clu_99700_+	ENSG00000189223	PAX8-AS1	0	unconditioned	1	rs4849177	0	0	2.21835e-44	0.0180375	0.981962
2	2:113235942:113236121:clu_99706_+	ENSG00000189223	PAX8-AS1	1	rs6755639	0	unconditioned	0	0	5.84033e-18	0.153918	0.846082
2	2:113235942:113236121:clu_99706_+	ENSG00000189223	PAX8-AS1	1	rs6755639	1	rs4849177	0	0	5.64556e-18	0.148752	0.851248
2	2:113238212:113239743:clu_99700_+	ENSG00000189223	PAX8-AS1	0	unconditioned	0	unconditioned	0	0	2.84859e-31	0.0057766	0.994223
2	2:113238212:113239743:clu_99700_+	ENSG00000189223	PAX8-AS1	0	unconditioned	1	rs4849177	0	0	2.93826e-31	0.00598995	0.99401
2	2:113236075:113236209:clu_99706_+	ENSG00000189223	PAX8-AS1	0	unconditioned	0	unconditioned	0	0	1.33385e-25	0.0156145	0.984385
2	2:113236075:113236209:clu_99706_+	ENSG00000189223	PAX8-AS1	0	unconditioned	1	rs4849177	0	0	1.32247e-25	0.0154728	0.984527
2	2:113236075:113236209:clu_99706_+	ENSG00000189223	PAX8-AS1	1	rs7578633	0	unconditioned	0	0	4.13933e-25	0.0149852	0.985015
2	2:113236075:113236209:clu_99706_+	ENSG00000189223	PAX8-AS1	1	rs7578633	1	rs4849177	0	0	4.10849e-25	0.0148661	0.985134
2	2:113235898:113236298:clu_99706_+	ENSG00000189223	PAX8-AS1	2	rs397972130	0	unconditioned	0	0	5.03313e-08	0.00926479	0.990735
2	2:113235898:113236298:clu_99706_+	ENSG00000189223	PAX8-AS1	2	rs397972130	1	rs4849177	0	0	5.04916e-08	0.00929748	0.990702
2	2:113236253:113236430:clu_99706_+	ENSG00000189223	PAX8-AS1	0	unconditioned	0	unconditioned	0	0	3.56916e-19	0.00783471	0.992165
2	2:113236253:113236430:clu_99706_+	ENSG00000189223	PAX8-AS1	0	unconditioned	1	rs4849177	0	0	3.83108e-19	0.00848311	0.991517
2	2:96540677:96547402:clu_99057_+	ENSG00000196843	ARID5A	0	unconditioned	0	unconditioned	0	0	4.90162e-29	0.0288602	0.97114
2	2:96536830:96547402:clu_99057_+	ENSG00000196843	ARID5A	0	unconditioned	0	unconditioned	0	0	2.10479e-05	0.0129068	0.987072
2	2:97545738:97545833:clu_207092_-	ENSG00000196912	ANKRD36B	0	unconditioned	0	unconditioned	0	0	0	0.0108011	0.989199
2	2:97545738:97545833:clu_207092_-	ENSG00000196912	ANKRD36B	0	unconditioned	1	rs9679293	0	7.50621e-264	0	0.0283766	0.971623
2	2:97538363:97541911:clu_207091_-	ENSG00000196912	ANKRD36B	0	unconditioned	0	unconditioned	0	0	0	0.0991566	0.900843
2	2:97538363:97541911:clu_207091_-	ENSG00000196912	ANKRD36B	0	unconditioned	1	rs9679293	0	4.93526e-263	0	0.192154	0.807846
2	2:97538363:97541911:clu_207091_-	ENSG00000196912	ANKRD36B	1	rs9678893	0	unconditioned	0	0	0	0.0103742	0.989626
2	2:97538363:97541911:clu_207091_-	ENSG00000196912	ANKRD36B	1	rs9678893	1	rs9679293	0	5.23183e-264	0	0.0194752	0.980525
2	2:97538363:97541911:clu_207091_-	ENSG00000196912	ANKRD36B	2	rs531397436	2	rs531397436	1.95859e-11	7.48117e-11	0.000324237	0.000239046	0.999437
2	2:97540229:97541911:clu_207091_-	ENSG00000196912	ANKRD36B	0	unconditioned	0	unconditioned	0	0	0	0.00527927	0.994721
2	2:97540229:97541911:clu_207091_-	ENSG00000196912	ANKRD36B	0	unconditioned	1	rs9679293	0	8.4071e-264	0	0.0319024	0.968098
2	2:97541983:97542079:clu_207092_-	ENSG00000196912	ANKRD36B	0	unconditioned	0	unconditioned	0	0	2.36056e-224	0.0147659	0.985234
2	2:97541983:97542079:clu_207092_-	ENSG00000196912	ANKRD36B	0	unconditioned	1	rs9679293	0	1.34694e-263	7.89247e-224	0.0517153	0.948285
2	2:97541983:97542079:clu_207092_-	ENSG00000196912	ANKRD36B	1	rs10169456	0	unconditioned	0	0	1.06648e-156	0.017648	0.982352
2	2:97541983:97542079:clu_207092_-	ENSG00000196912	ANKRD36B	1	rs10169456	1	rs9679293	0	1.10037e-263	2.46282e-156	0.0420649	0.957935
2	2:97538363:97540034:clu_207091_-	ENSG00000196912	ANKRD36B	0	unconditioned	0	unconditioned	0	0	3.9341e-192	0.148482	0.851518
2	2:97538363:97540034:clu_207091_-	ENSG00000196912	ANKRD36B	0	unconditioned	1	rs9679293	0	2.50737e-263	2.58266e-192	0.0971317	0.902868
2	2:97551480:97553168:clu_207093_-	ENSG00000196912	ANKRD36B	0	unconditioned	0	unconditioned	0	0	8.13412e-55	0.0809626	0.919037
2	2:97551480:97553168:clu_207093_-	ENSG00000196912	ANKRD36B	0	unconditioned	1	rs9679293	0	1.43027e-263	5.55525e-55	0.0549765	0.945023
2	2:97551480:97553168:clu_207093_-	ENSG00000196912	ANKRD36B	1	rs10195495	1	rs9679293	7.10745e-286	5.67657e-263	2.77891e-24	0.221167	0.778833
2	2:97549614:97553168:clu_207093_-	ENSG00000196912	ANKRD36B	0	unconditioned	0	unconditioned	0	0	9.97047e-28	0.0493255	0.950674
2	2:97549614:97553168:clu_207093_-	ENSG00000196912	ANKRD36B	0	unconditioned	1	rs9679293	3.29634e-289	1.66219e-263	1.28882e-27	0.0640531	0.935947
2	2:97532381:97536300:clu_207089_-	ENSG00000196912	ANKRD36B	0	unconditioned	0	unconditioned	0	0	9.91483e-18	0.135387	0.864613
2	2:97532381:97536300:clu_207089_-	ENSG00000196912	ANKRD36B	0	unconditioned	1	rs9679293	2.33217e-279	3.20491e-263	9.11846e-18	0.124432	0.875568
2	2:97579043:97580462:clu_207094_-	ENSG00000196912	ANKRD36B	0	unconditioned	0	unconditioned	0	0	3.764e-15	0.132235	0.867765
2	2:97579043:97580462:clu_207094_-	ENSG00000196912	ANKRD36B	0	unconditioned	1	rs9679293	8.07966e-277	2.85714e-263	3.15903e-15	0.110821	0.889179
2	2:97555254:97556937:clu_207094_-	ENSG00000196912	ANKRD36B	0	unconditioned	0	unconditioned	0	0	5.65764e-15	0.0834701	0.91653
2	2:97555254:97556937:clu_207094_-	ENSG00000196912	ANKRD36B	0	unconditioned	1	rs9679293	1.5707e-276	2.34278e-263	6.1412e-15	0.0906898	0.90931
2	2:97547731:97549419:clu_207093_-	ENSG00000196912	ANKRD36B	0	unconditioned	0	unconditioned	0	0	4.25543e-07	0.0901114	0.909888
2	2:97547731:97549419:clu_207093_-	ENSG00000196912	ANKRD36B	0	unconditioned	1	rs9679293	1.11323e-268	2.38114e-263	4.35257e-07	0.0921915	0.907808
2	2:97532384:97536300:clu_207089_-	ENSG00000196912	ANKRD36B	0	unconditioned	0	unconditioned	0	0	0.000219896	0.136259	0.863521
2	2:97532384:97536300:clu_207089_-	ENSG00000196912	ANKRD36B	0	unconditioned	1	rs9679293	5.4345e-266	3.38883e-263	0.000212481	0.13163	0.868157
2	2:97515945:97532311:clu_207079_-	ENSG00000196912	ANKRD36B	0	unconditioned	2	rs531397436	1.00428e-10	6.16023e-09	0.00166255	0.101083	0.897254
2	2:97560860:97578906:clu_207094_-	ENSG00000196912	ANKRD36B	0	unconditioned	0	unconditioned	0	0	0.000239576	0.140373	0.859387
2	2:97560860:97578906:clu_207094_-	ENSG00000196912	ANKRD36B	0	unconditioned	1	rs9679293	6.9289e-266	4.08464e-263	0.00027091	0.158863	0.840866
2	2:97560860:97584944:clu_207094_-	ENSG00000196912	ANKRD36B	0	unconditioned	0	unconditioned	0	0	0.000248221	0.141493	0.858259
2	2:97560860:97584944:clu_207094_-	ENSG00000196912	ANKRD36B	0	unconditioned	1	rs9679293	4.87648e-266	2.79659e-263	0.000190663	0.108451	0.891358
2	2:97515945:97523326:clu_207079_-	ENSG00000196912	ANKRD36B	0	unconditioned	0	unconditioned	0	0	0.00064197	0.120239	0.879119
2	2:97515945:97523326:clu_207079_-	ENSG00000196912	ANKRD36B	0	unconditioned	1	rs9679293	1.9057e-265	3.59541e-263	0.000745101	0.139716	0.859539
2	2:97507657:97509581:clu_207078_-	ENSG00000196912	ANKRD36B	0	unconditioned	0	unconditioned	0	0	0.0234454	0.229393	0.747162
2	2:97507657:97509581:clu_207078_-	ENSG00000196912	ANKRD36B	0	unconditioned	2	rs531397436	2.17036e-09	6.66606e-09	0.030856	0.0938959	0.875248
2	2:64100499:64104701:clu_205900_-	ENSG00000197329	PELI1	2	rs13385515	3	rs56301411	3.34188e-12	5.69495e-12	0.0248634	0.0414364	0.9337
2	2:64100499:64108240:clu_205900_-	ENSG00000197329	PELI1	0	unconditioned	3	rs56301411	2.78714e-14	7.13725e-12	0.000207362	0.0521531	0.94764
2	2:64108379:64144081:clu_205902_-	ENSG00000197329	PELI1	0	unconditioned	1	rs17739675	2.59149e-73	8.69424e-73	0.0173218	0.0571876	0.925491
2	2:64108379:64144081:clu_205902_-	ENSG00000197329	PELI1	0	unconditioned	4	rs72810213	0.00035538	0.00947143	0.000379391	0.0091307	0.980663
2	2:64104830:64104988:clu_205900_-	ENSG00000197329	PELI1	0	unconditioned	3	rs56301411	6.56346e-14	2.92422e-11	0.000488318	0.216778	0.782734
2	2:64108379:64143318:clu_205902_-	ENSG00000197329	PELI1	0	unconditioned	4	rs72810213	0.00434961	0.0124862	0.00464333	0.0123632	0.966158
2	2:64100499:64104278:clu_205900_-	ENSG00000197329	PELI1	0	unconditioned	3	rs56301411	1.08014e-12	5.51326e-12	0.00803615	0.0400664	0.951897
1	1:15719920:15725317:clu_165868_+	ENSG00000116786	PLEKHM2	2	rs75793153	3	rs114598853	2.03222e-05	8.83196e-06	0.050518	0.0210265	0.928426
2	2:24208319:24209100:clu_204671_-	ENSG00000198399	ITSN2	0	unconditioned	1	rs10609867	1.46014e-30	7.48025e-09	4.37804e-23	0.223509	0.776491
2	2:24265092:24270671:clu_204627_-	ENSG00000198399	ITSN2	0	unconditioned	2	rs5829924	1.30402e-11	0.000164955	1.4335e-08	0.180515	0.81932
2	2:24265092:24270671:clu_204627_-	ENSG00000198399	ITSN2	1	rs377334103	2	rs5829924	1.21244e-11	0.000164071	1.33283e-08	0.179541	0.820295
2	2:24261742:24270671:clu_204627_-	ENSG00000198399	ITSN2	0	unconditioned	2	rs5829924	1.05909e-10	0.000150979	1.16426e-07	0.165136	0.834712
2	2:24261742:24270671:clu_204627_-	ENSG00000198399	ITSN2	1	rs2251237	2	rs5829924	9.44266e-11	0.00015078	1.03802e-07	0.164916	0.834933
2	2:24271941:24275713:clu_204629_-	ENSG00000198399	ITSN2	0	unconditioned	2	rs5829924	5.42982e-06	0.000184443	0.00596855	0.201951	0.791891
2	2:168138221:168140649:clu_208520_-	ENSG00000198648	STK39	0	unconditioned	0	unconditioned	2.40323e-280	4.61537e-278	0.000278752	0.0525867	0.947135
2	2:168138221:168140649:clu_208520_-	ENSG00000198648	STK39	0	unconditioned	1	rs11393597	1.06727e-87	2.04965e-85	0.000139648	0.0258449	0.974015
2	2:96325565:96326642:clu_99045_+	ENSG00000198885	ITPRIPL1	0	unconditioned	0	unconditioned	0	1.79166e-77	3.19874e-299	0.000593712	0.999406
2	2:96325849:96326642:clu_99045_+	ENSG00000198885	ITPRIPL1	0	unconditioned	0	unconditioned	1.3121e-148	1.79205e-77	1.1667e-74	0.00059406	0.999406
2	2:96325565:96325747:clu_99045_+	ENSG00000198885	ITPRIPL1	0	unconditioned	0	unconditioned	3.40083e-94	2.2905e-77	3.02397e-20	0.00103772	0.998962
2	2:219228485:219229535:clu_209883_-	ENSG00000198925	ATG9A	0	unconditioned	2	rs79013471	4.1957e-15	2.7272e-08	5.28762e-09	0.0334028	0.966597
2	2:219228485:219229010:clu_209883_-	ENSG00000198925	ATG9A	0	unconditioned	2	rs79013471	1.20471e-11	6.83179e-08	1.51823e-05	0.0851827	0.914802
2	2:219229174:219229535:clu_209883_-	ENSG00000198925	ATG9A	0	unconditioned	2	rs79013471	1.0538e-09	7.61312e-08	0.00132805	0.0950405	0.903631
2	2:232847571:232850262:clu_102459_+	ENSG00000204120	GIGYF2	0	unconditioned	0	unconditioned	1.45213e-26	5.08473e-20	3.23277e-08	0.11231	0.88769
2	2:232847571:232850262:clu_102459_+	ENSG00000204120	GIGYF2	0	unconditioned	1	rs1446308	1.53727e-28	5.38286e-22	3.29172e-08	0.114376	0.885624
2	2:232847571:232850262:clu_102459_+	ENSG00000204120	GIGYF2	1	rs13004406	0	unconditioned	2.55971e-27	5.0244e-20	5.69849e-09	0.110966	0.889034
2	2:232847571:232850262:clu_102459_+	ENSG00000204120	GIGYF2	1	rs13004406	1	rs1446308	2.71128e-29	5.32192e-22	5.8056e-09	0.11307	0.88693
2	2:232850409:232856793:clu_102459_+	ENSG00000204120	GIGYF2	0	unconditioned	0	unconditioned	6.31959e-25	4.60231e-20	1.40688e-06	0.10156	0.898439
2	2:232850409:232856793:clu_102459_+	ENSG00000204120	GIGYF2	0	unconditioned	1	rs1446308	6.60998e-27	4.81379e-22	1.41538e-06	0.102179	0.89782
2	2:232850409:232856793:clu_102459_+	ENSG00000204120	GIGYF2	1	rs4973056	0	unconditioned	8.77841e-26	4.51595e-20	1.95427e-07	0.099635	0.900365
2	2:232850409:232856793:clu_102459_+	ENSG00000204120	GIGYF2	1	rs4973056	1	rs1446308	9.18854e-28	4.72694e-22	1.96752e-07	0.100317	0.899683
2	2:148021684:148024966:clu_100235_+	ENSG00000204406	MBD5	0	unconditioned	2	rs113169118	2.99531e-33	1.20298e-12	1.3658e-22	0.0539076	0.946092
2	2:148021684:148024966:clu_100235_+	ENSG00000204406	MBD5	1	rs76370632	2	rs113169118	1.38699e-30	1.1783e-12	6.32442e-20	0.052781	0.947219
2	2:148021684:148024966:clu_100235_+	ENSG00000204406	MBD5	2	rs28870981	1	rs1872198	3.03085e-26	8.30503e-24	0.000667852	0.182185	0.817147
2	2:148233395:148342214:clu_100237_+	ENSG00000204406	MBD5	0	unconditioned	2	rs113169118	1.67815e-24	1.36704e-12	7.65202e-14	0.0613959	0.938604
2	2:148233395:148342214:clu_100237_+	ENSG00000204406	MBD5	1	rs78511907	2	rs113169118	8.9742e-26	1.38237e-12	4.09206e-15	0.0620954	0.937905
2	2:148178793:148204043:clu_100236_+	ENSG00000204406	MBD5	0	unconditioned	2	rs113169118	3.04819e-23	2.28642e-12	1.38991e-12	0.10336	0.89664
2	2:148178793:148204043:clu_100236_+	ENSG00000204406	MBD5	1	rs75608161	2	rs113169118	1.1793e-23	2.226e-12	5.37738e-13	0.100602	0.899398
2	2:148178793:148204043:clu_100236_+	ENSG00000204406	MBD5	2	rs78938661	1	rs1872198	3.79909e-24	8.38204e-24	0.0837133	0.183967	0.73232
2	2:148233395:148250779:clu_100237_+	ENSG00000204406	MBD5	0	unconditioned	2	rs113169118	1.29375e-20	1.50575e-12	5.89926e-10	0.0677269	0.932273
2	2:148054449:148178700:clu_100235_+	ENSG00000204406	MBD5	0	unconditioned	2	rs113169118	3.40552e-18	1.87862e-12	1.55285e-07	0.0847459	0.915254
2	2:148021684:148054391:clu_100235_+	ENSG00000204406	MBD5	0	unconditioned	2	rs113169118	1.54629e-15	1.11658e-12	7.05078e-05	0.0499637	0.949966
2	2:148021684:148178700:clu_100235_+	ENSG00000204406	MBD5	0	unconditioned	2	rs113169118	2.7568e-15	1.91198e-12	0.000125705	0.0862689	0.913605
2	2:148054050:148054391:clu_100235_+	ENSG00000204406	MBD5	0	unconditioned	1	rs1872198	2.24792e-25	7.82025e-24	0.00495331	0.171496	0.82355
2	2:148178793:148233245:clu_100236_+	ENSG00000204406	MBD5	0	unconditioned	2	rs113169118	1.14278e-13	2.98487e-12	0.00521084	0.135245	0.859544
2	2:148178793:148233245:clu_100236_+	ENSG00000204406	MBD5	1	rs115779543	2	rs113169118	4.86806e-14	3.10906e-12	0.00221974	0.14091	0.85687
2	2:101008273:101010929:clu_207242_-	ENSG00000204634	TBC1D8	0	unconditioned	0	unconditioned	1.37598e-163	9.71279e-161	2.60064e-05	0.0173749	0.982599
2	2:101008273:101010929:clu_207242_-	ENSG00000204634	TBC1D8	0	unconditioned	1	rs11687185	1.59139e-90	1.12329e-87	2.68413e-05	0.0179641	0.982009
1	1:74706994:74707103:clu_32219_-	ENSG00000116791	CRYZ	0	unconditioned	0	unconditioned	0	0	0.00623998	0.0304912	0.963269
1	1:74706994:74707103:clu_32219_-	ENSG00000116791	CRYZ	0	unconditioned	1	rs2345436	0	0	0.00571041	0.0277977	0.966492
2	2:24013410:24016845:clu_96694_+	ENSG00000205639	MFSD2B	0	unconditioned	1	rs72796106	0	9.01892e-37	0	0.176955	0.823045
2	2:24016280:24016845:clu_96694_+	ENSG00000205639	MFSD2B	0	unconditioned	0	unconditioned	7.69247e-139	9.34661e-63	8.35966e-80	1.57422e-05	0.999984
2	2:24016280:24016845:clu_96694_+	ENSG00000205639	MFSD2B	1	rs72796106	1	rs72796106	2.70484e-73	1.87616e-37	5.33169e-38	0.0360183	0.963982
2	2:24016280:24016845:clu_96694_+	ENSG00000205639	MFSD2B	2	rs77944820	2	rs114340515	3.57588e-42	3.5681e-21	3.53321e-24	0.00252805	0.997472
2	2:24023726:24024095:clu_96694_+	ENSG00000205639	MFSD2B	0	unconditioned	2	rs114340515	4.64096e-79	4.78436e-21	4.58559e-61	0.003731	0.996269
2	2:24023726:24024095:clu_96694_+	ENSG00000205639	MFSD2B	1	rs77944820	2	rs114340515	2.88034e-85	4.78576e-21	2.84597e-67	0.00373239	0.996268
2	2:24023726:24024095:clu_96694_+	ENSG00000205639	MFSD2B	2	rs72790306	1	rs72796106	2.57802e-62	2.37102e-37	5.08171e-27	0.0457826	0.954217
2	2:24013410:24016156:clu_96694_+	ENSG00000205639	MFSD2B	0	unconditioned	0	unconditioned	9.5002e-116	6.90341e-62	1.03242e-56	0.00650866	0.993491
2	2:24013410:24016156:clu_96694_+	ENSG00000205639	MFSD2B	1	rs548850890	1	rs72796106	8.60928e-85	2.00125e-37	1.69703e-49	0.0384866	0.961513
2	2:24013410:24016156:clu_96694_+	ENSG00000205639	MFSD2B	2	rs77944820	2	rs114340515	1.01422e-36	4.61618e-21	1.00212e-18	0.00356467	0.996435
2	2:24013410:24016156:clu_96694_+	ENSG00000205639	MFSD2B	3	rs116057535	0	unconditioned	7.01711e-49	1.48264e-48	0.0840539	0.176857	0.739089
2	2:24013410:24016156:clu_96694_+	ENSG00000205639	MFSD2B	3	rs116057535	3	rs116587446	0.000368818	0.00077827	0.0279032	0.0579677	0.912982
2	2:24017588:24021648:clu_96696_+	ENSG00000205639	MFSD2B	0	unconditioned	2	rs114340515	1.44822e-72	1.29488e-21	1.43094e-54	0.000279709	0.99972
2	2:24017588:24021648:clu_96696_+	ENSG00000205639	MFSD2B	1	rs114340515	2	rs114340515	9.01076e-68	1.29716e-21	8.90324e-50	0.000281967	0.999718
2	2:24017588:24018235:clu_96696_+	ENSG00000205639	MFSD2B	0	unconditioned	2	rs114340515	2.45896e-61	1.7546e-21	2.42962e-43	0.0007344	0.999266
2	2:24013410:24023583:clu_96694_+	ENSG00000205639	MFSD2B	0	unconditioned	0	unconditioned	2.06121e-82	3.94935e-62	2.23999e-23	0.00329518	0.996705
2	2:24013410:24023583:clu_96694_+	ENSG00000205639	MFSD2B	1	rs548850890	1	rs72796106	2.95768e-53	1.79814e-37	5.83009e-18	0.0344788	0.965521
2	2:24013410:24023583:clu_96694_+	ENSG00000205639	MFSD2B	2	rs114340515	2	rs114340515	7.18933e-27	1.58471e-21	7.10354e-09	0.000566369	0.999434
2	2:24010192:24023583:clu_96694_+	ENSG00000205639	MFSD2B	0	unconditioned	2	rs114340515	2.80148e-37	1.30898e-21	2.76805e-19	0.000293654	0.999706
2	2:24010192:24023583:clu_96694_+	ENSG00000205639	MFSD2B	1	rs114340515	2	rs114340515	1.49715e-41	1.30608e-21	1.47928e-23	0.000290782	0.999709
2	2:24010192:24023583:clu_96694_+	ENSG00000205639	MFSD2B	2	rs17763442	1	rs72796106	3.96864e-44	5.43486e-37	7.82287e-09	0.106237	0.893763
2	2:24010192:24023583:clu_96694_+	ENSG00000205639	MFSD2B	3	rs7564319	4	rs7594221	0.000146221	0.00164489	0.0212938	0.238805	0.73811
2	2:24023239:24023583:clu_96694_+	ENSG00000205639	MFSD2B	0	unconditioned	2	rs114340515	1.75824e-35	2.09665e-21	1.73726e-17	0.0010727	0.998927
2	2:24023239:24023583:clu_96694_+	ENSG00000205639	MFSD2B	1	rs77944820	2	rs114340515	4.39882e-37	2.10231e-21	4.34634e-19	0.0010783	0.998922
2	2:24010192:24024095:clu_96694_+	ENSG00000205639	MFSD2B	0	unconditioned	2	rs114340515	1.77637e-33	3.28345e-20	1.75518e-15	0.0314742	0.968526
2	2:24017539:24018235:clu_96696_+	ENSG00000205639	MFSD2B	0	unconditioned	2	rs114340515	1.0353e-31	3.56345e-21	1.02295e-13	0.00252346	0.997477
2	2:24017539:24018235:clu_96696_+	ENSG00000205639	MFSD2B	1	rs77944820	2	rs114340515	1.67253e-33	3.68766e-21	1.65257e-15	0.0026463	0.997354
2	2:24017539:24018235:clu_96696_+	ENSG00000205639	MFSD2B	2	rs72780191	0	unconditioned	7.59145e-65	4.42371e-61	8.24988e-06	0.047121	0.952871
2	2:24017539:24018235:clu_96696_+	ENSG00000205639	MFSD2B	2	rs72780191	1	rs72796106	1.21831e-40	7.09935e-37	2.40149e-05	0.139079	0.860897
2	2:24013410:24024095:clu_96694_+	ENSG00000205639	MFSD2B	2	rs200355809	2	rs114340515	5.73904e-21	3.18398e-20	0.00567056	0.0304961	0.963833
2	2:24010192:24013285:clu_96694_+	ENSG00000205639	MFSD2B	0	unconditioned	2	rs114340515	6.77603e-25	1.85537e-21	6.69518e-07	0.000834063	0.999165
2	2:24010192:24013285:clu_96694_+	ENSG00000205639	MFSD2B	1	rs114340515	2	rs114340515	2.54815e-23	2.30104e-21	2.51775e-05	0.00127488	0.9987
2	2:90038993:90039181:clu_98873_+	ENSG00000211625	IGKV3D-20	0	unconditioned	0	unconditioned	7.09181e-06	0.0101107	4.26764e-06	0.00509955	0.984778
2	2:90038993:90039181:clu_98873_+	ENSG00000211625	IGKV3D-20	0	unconditioned	1	rs555829807	5.25663e-06	0.00749433	4.01763e-06	0.00474013	0.987756
1	1:113758848:113759023:clu_33098_-	ENSG00000116793	PHTF1	0	unconditioned	0	unconditioned	1.09768e-76	1.60543e-53	1.04687e-25	0.0143255	0.985674
1	1:113758848:113759023:clu_33098_-	ENSG00000116793	PHTF1	0	unconditioned	1	rs1230642	1.0829e-61	1.58381e-38	6.98092e-26	0.00921929	0.990781
2	2:30256803:30257433:clu_97137_+	ENSG00000213626	LBH	0	unconditioned	3	rs7562727	9.37051e-09	8.07815e-08	0.00904932	0.0770987	0.913852
2	2:30256803:30257433:clu_97137_+	ENSG00000213626	LBH	1	rs2362541	3	rs7562727	5.72237e-10	8.56982e-08	0.000552623	0.0818432	0.917604
2	2:30234507:30257433:clu_97137_+	ENSG00000213626	LBH	0	unconditioned	3	rs7562727	4.93304e-08	7.45337e-08	0.0476395	0.0710977	0.881263
2	2:28800368:28801712:clu_97095_+	ENSG00000213639	PPP1CB	0	unconditioned	0	unconditioned	1.88421e-291	5.52801e-286	7.7396e-07	0.226295	0.773704
2	2:37201726:37204304:clu_97350_+	ENSG00000218739	CEBPZOS	0	unconditioned	2	rs10779921	2.0261e-215	9.87354e-55	2.05205e-164	3.80726e-12	1
2	2:37201726:37204304:clu_97350_+	ENSG00000218739	CEBPZOS	1	rs10779921	2	rs10779921	7.60775e-143	9.87354e-55	7.70519e-92	3.80726e-12	1
2	2:37201726:37204304:clu_97350_+	ENSG00000218739	CEBPZOS	2	rs56059107	0	unconditioned	0	0	1.46654e-29	0.0134745	0.986525
2	2:37201726:37204304:clu_97350_+	ENSG00000218739	CEBPZOS	2	rs56059107	1	rs2110963	2.04437e-85	2.01588e-58	1.63862e-29	0.0151731	0.984827
2	2:37201726:37204304:clu_97350_+	ENSG00000218739	CEBPZOS	5	rs140018036	4	rs116357370	1.19519e-09	3.78377e-10	0.0261297	0.00730567	0.966565
2	2:37201726:37201863:clu_97350_+	ENSG00000218739	CEBPZOS	0	unconditioned	2	rs10779921	3.74935e-220	9.87354e-55	3.79738e-169	3.80726e-12	1
2	2:37201726:37201863:clu_97350_+	ENSG00000218739	CEBPZOS	1	rs10779921	2	rs10779921	3.56139e-136	9.87354e-55	3.607e-85	3.8163e-12	1
2	2:37201726:37201863:clu_97350_+	ENSG00000218739	CEBPZOS	2	rs56059107	0	unconditioned	0	0	2.34783e-30	0.00850253	0.991497
2	2:37201726:37201863:clu_97350_+	ENSG00000218739	CEBPZOS	2	rs56059107	1	rs2110963	3.91068e-86	1.58138e-58	3.13453e-30	0.0116869	0.988313
2	2:37201726:37201863:clu_97350_+	ENSG00000218739	CEBPZOS	3	rs557385604	3	rs557385604	5.22793e-20	3.25087e-18	4.45055e-05	0.00176929	0.998186
2	2:37201726:37201863:clu_97350_+	ENSG00000218739	CEBPZOS	5	rs116357370	4	rs116357370	1.51306e-10	1.35488e-10	0.00330792	0.00196738	0.994725
2	2:37196520:37201048:clu_97348_+	ENSG00000218739	CEBPZOS	0	unconditioned	2	rs10779921	3.0735e-54	3.9062e-53	0.00311287	0.0386041	0.958283
2	2:37196520:37201048:clu_97348_+	ENSG00000218739	CEBPZOS	2	rs142205797	2	rs10779921	8.84986e-55	3.71875e-53	0.000896321	0.0367014	0.962402
2	2:24164335:24169356:clu_96701_+	ENSG00000219626	FAM228B	0	unconditioned	2	rs12469585	0	0.00259742	0	0.0383187	0.959084
2	2:24164335:24169356:clu_96701_+	ENSG00000219626	FAM228B	1	rs4665253	2	rs12469585	2.55564e-304	0.00264399	3.86458e-303	0.0390236	0.958332
2	2:24164335:24169356:clu_96701_+	ENSG00000219626	FAM228B	2	rs397984065	0	unconditioned	1.11079e-30	6.57134e-26	2.12145e-06	0.124628	0.87537
2	2:24164335:24169356:clu_96701_+	ENSG00000219626	FAM228B	2	rs397984065	1	rs7606989	7.12149e-22	4.21303e-17	2.13669e-06	0.125531	0.874467
1	1:113758733:113759023:clu_33098_-	ENSG00000116793	PHTF1	0	unconditioned	0	unconditioned	1.0415e-64	1.70568e-53	9.93288e-14	0.0152826	0.984717
1	1:113758733:113759023:clu_33098_-	ENSG00000116793	PHTF1	0	unconditioned	1	rs1230642	1.09383e-49	1.7914e-38	7.05141e-14	0.0105588	0.989441
2	2:24167683:24169356:clu_96701_+	ENSG00000219626	FAM228B	0	unconditioned	2	rs12469585	5.44773e-248	0.00325393	8.23787e-247	0.0482563	0.94849
2	2:24167683:24169356:clu_96701_+	ENSG00000219626	FAM228B	1	rs2288072	2	rs12469585	5.68873e-200	0.00305219	8.60229e-199	0.0452023	0.951746
2	2:24167683:24169356:clu_96701_+	ENSG00000219626	FAM228B	2	rs398042375	0	unconditioned	1.90684e-42	6.68724e-26	3.6418e-18	0.126844	0.873156
2	2:24167683:24169356:clu_96701_+	ENSG00000219626	FAM228B	2	rs398042375	1	rs7606989	1.21205e-33	4.25063e-17	3.63656e-18	0.12666	0.87334
2	2:24164335:24167627:clu_96701_+	ENSG00000219626	FAM228B	0	unconditioned	2	rs12469585	8.45699e-233	0.00383372	1.27878e-231	0.0570306	0.939136
2	2:24164335:24167627:clu_96701_+	ENSG00000219626	FAM228B	1	rs10445893	2	rs12469585	6.05859e-173	0.0038171	9.16112e-172	0.0567786	0.939404
2	2:24164335:24167627:clu_96701_+	ENSG00000219626	FAM228B	2	rs12465330	0	unconditioned	2.56562e-28	7.51189e-26	0.000489999	0.14261	0.8569
2	2:24164335:24167627:clu_96701_+	ENSG00000219626	FAM228B	2	rs12465330	1	rs7606989	1.64251e-19	4.8091e-17	0.00049281	0.143433	0.856074
2	2:24095229:24117041:clu_96701_+	ENSG00000219626	FAM228B	2	rs7580354	0	unconditioned	1.83158e-27	8.89932e-26	0.00349808	0.169138	0.827364
2	2:24095229:24117041:clu_96701_+	ENSG00000219626	FAM228B	2	rs7580354	1	rs7606989	1.15307e-18	5.6019e-17	0.0034596	0.167247	0.829294
2	2:24117157:24135119:clu_96701_+	ENSG00000219626	FAM228B	2	rs34772797	0	unconditioned	5.77591e-28	7.38506e-26	0.00110312	0.140186	0.858711
2	2:24117157:24135119:clu_96701_+	ENSG00000219626	FAM228B	2	rs34772797	1	rs7606989	3.68198e-19	4.70774e-17	0.00110472	0.14039	0.858506
2	2:24147086:24169356:clu_96701_+	ENSG00000219626	FAM228B	0	unconditioned	2	rs12469585	3.23283e-64	0.00311372	4.888e-63	0.0461283	0.950758
2	2:24095229:24135119:clu_96701_+	ENSG00000219626	FAM228B	2	rs13034709	0	unconditioned	1.38504e-27	1.15732e-25	0.00264525	0.220255	0.7771
2	2:24095229:24135119:clu_96701_+	ENSG00000219626	FAM228B	2	rs13034709	1	rs7606989	8.82247e-19	7.36711e-17	0.00264704	0.220261	0.777092
2	2:24135187:24169356:clu_96701_+	ENSG00000219626	FAM228B	0	unconditioned	2	rs12469585	8.19271e-38	0.00339248	1.2387e-36	0.0503467	0.946261
2	2:24135187:24164198:clu_96701_+	ENSG00000219626	FAM228B	0	unconditioned	0	unconditioned	3.89152e-46	8.51177e-26	7.43229e-22	0.161725	0.838275
2	2:24135187:24164198:clu_96701_+	ENSG00000219626	FAM228B	0	unconditioned	1	rs7606989	2.37143e-37	5.18694e-17	7.11511e-22	0.154781	0.845219
2	2:24147086:24164198:clu_96701_+	ENSG00000219626	FAM228B	0	unconditioned	4	rs141162119	2.95013e-16	0.00166386	1.32384e-14	0.073739	0.924597
2	2:24147086:24164198:clu_96701_+	ENSG00000219626	FAM228B	1	rs2891385	4	rs141162119	6.93609e-17	0.00164466	3.11249e-15	0.0728766	0.925479
2	2:24147086:24164198:clu_96701_+	ENSG00000219626	FAM228B	2	rs12713190	0	unconditioned	4.00106e-36	6.44624e-26	7.64149e-12	0.122237	0.877763
2	2:24147086:24164198:clu_96701_+	ENSG00000219626	FAM228B	2	rs12713190	1	rs7606989	2.58805e-27	4.1697e-17	7.76504e-12	0.124229	0.875771
2	2:24135187:24139370:clu_96701_+	ENSG00000219626	FAM228B	0	unconditioned	0	unconditioned	6.83433e-35	6.97852e-26	1.30527e-10	0.132413	0.867587
2	2:24135187:24139370:clu_96701_+	ENSG00000219626	FAM228B	0	unconditioned	1	rs7606989	4.30574e-26	4.39658e-17	1.29187e-10	0.131044	0.868956
2	2:24135187:24139370:clu_96701_+	ENSG00000219626	FAM228B	1	rs57317059	0	unconditioned	9.72837e-32	7.07025e-26	1.85799e-07	0.134167	0.865833
2	2:24135187:24139370:clu_96701_+	ENSG00000219626	FAM228B	1	rs57317059	1	rs7606989	6.12402e-23	4.45073e-17	1.83741e-07	0.13267	0.86733
2	2:24161613:24164198:clu_96701_+	ENSG00000219626	FAM228B	0	unconditioned	4	rs141162119	8.94442e-11	0.00160227	4.01371e-09	0.0709725	0.927425
2	2:24161613:24164198:clu_96701_+	ENSG00000219626	FAM228B	1	rs2891385	4	rs141162119	3.75227e-08	0.0016071	1.68373e-06	0.0711867	0.927205
2	2:24161613:24164198:clu_96701_+	ENSG00000219626	FAM228B	2	rs36101491	2	rs12469585	0.00234289	0.00463117	0.0354254	0.0691365	0.888464
2	2:24135187:24146748:clu_96701_+	ENSG00000219626	FAM228B	0	unconditioned	0	unconditioned	9.66843e-33	7.76587e-26	1.84654e-08	0.147465	0.852535
2	2:24135187:24146748:clu_96701_+	ENSG00000219626	FAM228B	0	unconditioned	1	rs7606989	6.04743e-24	4.85741e-17	1.81443e-08	0.144884	0.855116
2	2:24135187:24146930:clu_96701_+	ENSG00000219626	FAM228B	0	unconditioned	0	unconditioned	7.41467e-31	6.91766e-26	1.4161e-06	0.131249	0.868749
2	2:24135187:24146930:clu_96701_+	ENSG00000219626	FAM228B	0	unconditioned	1	rs7606989	4.78702e-22	4.46614e-17	1.43627e-06	0.133132	0.866866
2	2:24135187:24146930:clu_96701_+	ENSG00000219626	FAM228B	1	rs12473611	0	unconditioned	1.80308e-28	6.92964e-26	0.000344364	0.131479	0.868177
2	2:24135187:24146930:clu_96701_+	ENSG00000219626	FAM228B	1	rs12473611	1	rs7606989	1.16002e-19	4.45795e-17	0.000348046	0.132887	0.866765
2	2:24146835:24146930:clu_96701_+	ENSG00000219626	FAM228B	0	unconditioned	4	rs141162119	1.15478e-06	0.00118461	5.18102e-05	0.0522022	0.94656
2	2:24147086:24161506:clu_96701_+	ENSG00000219626	FAM228B	0	unconditioned	4	rs141162119	1.25134e-06	0.00151442	5.61519e-05	0.0670261	0.931402
2	2:24139450:24146748:clu_96701_+	ENSG00000219626	FAM228B	0	unconditioned	2	rs12469585	0.000223324	0.00931443	0.00337551	0.139939	0.847147
2	2:24135187:24137909:clu_96701_+	ENSG00000219626	FAM228B	0	unconditioned	0	unconditioned	1.54668e-26	1.16626e-25	0.0295395	0.221992	0.748469
2	2:24135187:24137909:clu_96701_+	ENSG00000219626	FAM228B	0	unconditioned	1	rs7606989	9.81305e-18	7.39836e-17	0.0294425	0.221227	0.749331
2	2:68217131:68218567:clu_205997_-	ENSG00000221823	PPP3R1	0	unconditioned	3	rs4671204	0	0.00286845	0	0.15254	0.844591
2	2:68217131:68218567:clu_205997_-	ENSG00000221823	PPP3R1	1	rs7572554	3	rs4671204	3.50467e-293	0.00294933	1.87402e-291	0.156867	0.840184
2	2:68217131:68252125:clu_205997_-	ENSG00000221823	PPP3R1	0	unconditioned	3	rs4671204	3.03304e-222	0.00300619	1.62186e-220	0.159913	0.83708
2	2:68217131:68252125:clu_205997_-	ENSG00000221823	PPP3R1	1	rs6546360	3	rs4671204	1.5817e-175	0.00296494	8.45769e-174	0.157703	0.839332
2	2:68187314:68188514:clu_205996_-	ENSG00000221823	PPP3R1	0	unconditioned	3	rs4671204	7.29667e-10	0.00193407	3.90189e-08	0.102529	0.895537
2	2:68188690:68217092:clu_205996_-	ENSG00000221823	PPP3R1	0	unconditioned	3	rs4671204	1.80246e-08	0.00235904	9.63855e-07	0.125276	0.872364
2	2:87455645:87480223:clu_98773_+	ENSG00000222041	CYTOR	0	unconditioned	0	unconditioned	2.44846e-108	4.51027e-15	1.2131e-95	0.0213677	0.978632
2	2:87455645:87480223:clu_98773_+	ENSG00000222041	CYTOR	0	unconditioned	1	rs111404726	2.28113e-109	4.20204e-16	1.00883e-95	0.0176011	0.982399
2	2:87480423:87521207:clu_98773_+	ENSG00000222041	CYTOR	0	unconditioned	0	unconditioned	2.85143e-102	7.60079e-16	1.41276e-89	0.00276862	0.997231
2	2:87480423:87521207:clu_98773_+	ENSG00000222041	CYTOR	0	unconditioned	1	rs111404726	3.95228e-103	1.05352e-16	1.74789e-89	0.00366285	0.996337
2	2:87583346:87606593:clu_98773_+	ENSG00000222041	CYTOR	0	unconditioned	0	unconditioned	3.14797e-25	3.07323e-14	1.55968e-12	0.151416	0.848584
2	2:87583346:87606593:clu_98773_+	ENSG00000222041	CYTOR	0	unconditioned	1	rs111404726	7.5491e-28	7.36985e-17	2.25135e-12	0.219008	0.780992
2	2:87583346:87606593:clu_98773_+	ENSG00000222041	CYTOR	1	rs62137998	0	unconditioned	1.23826e-26	4.26602e-15	6.13505e-14	0.0201564	0.979844
2	2:87583346:87606593:clu_98773_+	ENSG00000222041	CYTOR	1	rs62137998	1	rs111404726	3.14372e-29	1.08306e-17	9.37544e-14	0.0313312	0.968669
2	2:87583346:87606593:clu_98773_+	ENSG00000222041	CYTOR	3	rs78457607	2	rs2718557	7.09976e-09	9.13099e-09	0.0133559	0.0162065	0.970438
2	2:87455645:87583258:clu_98773_+	ENSG00000222041	CYTOR	0	unconditioned	0	unconditioned	4.61595e-26	1.35605e-15	2.287e-13	0.00572434	0.994276
2	2:87455645:87583258:clu_98773_+	ENSG00000222041	CYTOR	0	unconditioned	1	rs111404726	7.48694e-29	2.19947e-18	2.23281e-13	0.005565	0.994435
2	2:87455645:87583258:clu_98773_+	ENSG00000222041	CYTOR	1	rs139356658	0	unconditioned	5.84671e-27	1.2716e-15	2.89678e-14	0.00530554	0.994694
2	2:87455645:87583258:clu_98773_+	ENSG00000222041	CYTOR	1	rs139356658	1	rs111404726	9.39073e-30	2.0424e-18	2.80058e-14	0.00509609	0.994904
2	2:87455645:87521207:clu_98773_+	ENSG00000222041	CYTOR	2	rs200974217	2	rs2718557	5.93919e-10	8.27376e-09	0.00114129	0.0149152	0.983944
2	2:87585272:87606593:clu_98773_+	ENSG00000222041	CYTOR	0	unconditioned	0	unconditioned	6.65876e-19	8.07955e-16	3.29912e-06	0.00300607	0.996991
2	2:87585272:87606593:clu_98773_+	ENSG00000222041	CYTOR	0	unconditioned	1	rs111404726	9.40103e-22	1.14068e-18	2.80365e-06	0.00240423	0.997593
2	2:172512518:172552605:clu_208652_-	ENSG00000225205	AC078883.1	2	rs2701268	0	unconditioned	0	0	3.3956e-05	0.0233336	0.976632
2	2:172512518:172552605:clu_208652_-	ENSG00000225205	AC078883.1	2	rs2701268	1	rs7584089	3.93414e-283	2.81657e-280	3.3956e-05	0.0233336	0.976632
2	2:172495516:172496132:clu_208652_-	ENSG00000225205	AC078883.1	0	unconditioned	0	unconditioned	0	0	2.5176e-09	0.0124828	0.987517
2	2:172495516:172496132:clu_208652_-	ENSG00000225205	AC078883.1	0	unconditioned	1	rs7584089	2.91689e-287	1.56066e-280	2.5176e-09	0.0124828	0.987517
2	2:172504142:172512334:clu_208652_-	ENSG00000225205	AC078883.1	0	unconditioned	3	rs13387602	2.3244e-06	0.000628923	6.92988e-05	0.0177689	0.981531
2	2:64251983:64252420:clu_98025_+	ENSG00000225889	AC012368.1	0	unconditioned	2	rs2555426	0	1.59114e-16	0	0.023691	0.976309
2	2:64251983:64252420:clu_98025_+	ENSG00000225889	AC012368.1	1	rs2555437	2	rs2555426	0	4.47619e-16	0	0.0684621	0.931538
2	2:64251983:64252420:clu_98025_+	ENSG00000225889	AC012368.1	2	rs58136932	0	unconditioned	0	0	0.0111115	0.00543408	0.983454
2	2:64251983:64252420:clu_98025_+	ENSG00000225889	AC012368.1	2	rs58136932	1	rs17739675	5.4445e-08	2.60008e-08	0.0146707	0.00602688	0.979302
2	2:64251983:64252420:clu_98025_+	ENSG00000225889	AC012368.1	2	rs58136932	3	rs60041537	7.68213e-05	3.74731e-05	0.0101162	0.00394882	0.985821
2	2:64251834:64252420:clu_98025_+	ENSG00000225889	AC012368.1	0	unconditioned	2	rs2555426	0	4.47618e-16	0	0.0684621	0.931538
2	2:64228629:64229497:clu_98023_+	ENSG00000225889	AC012368.1	0	unconditioned	2	rs2555426	7.02447e-253	2.8344e-16	1.08899e-238	0.0429843	0.957016
2	2:64228522:64229497:clu_98023_+	ENSG00000225889	AC012368.1	0	unconditioned	2	rs2555426	4.98359e-254	2.65326e-16	7.72599e-240	0.0401733	0.959827
2	2:64251745:64252420:clu_98025_+	ENSG00000225889	AC012368.1	0	unconditioned	2	rs2555426	4.03772e-99	3.61241e-16	6.25962e-85	0.0550577	0.944942
2	2:64251826:64252420:clu_98025_+	ENSG00000225889	AC012368.1	0	unconditioned	2	rs2555426	4.78362e-17	1.00787e-15	0.00741597	0.155411	0.837173
2	2:6821148:6829968:clu_204317_-	ENSG00000225964	NRIR	0	unconditioned	2	rs771167	2.68924e-29	2.17061e-28	0.000129113	4.23044e-05	0.999829
2	2:197198089:197198918:clu_101167_+	ENSG00000231621	ANKRD44-AS1	0	unconditioned	0	unconditioned	0	0	2.03334e-19	0.0119364	0.988064
2	2:197198089:197198918:clu_101167_+	ENSG00000231621	ANKRD44-AS1	0	unconditioned	1	rs10931780	0	0	4.43874e-19	0.0272411	0.972759
2	2:240959418:240963264:clu_210602_-	ENSG00000233392	AC104809.2	0	unconditioned	0	unconditioned	3.48086e-35	1.89646e-17	7.24731e-20	0.0385238	0.961476
2	2:240959418:240963264:clu_210602_-	ENSG00000233392	AC104809.2	0	unconditioned	1	rs4675789	5.17324e-33	2.81851e-15	6.50874e-20	0.0344958	0.965504
2	2:240957617:240959077:clu_210602_-	ENSG00000233392	AC104809.2	0	unconditioned	0	unconditioned	2.55312e-27	1.33726e-17	5.31571e-12	0.0268692	0.973131
2	2:240957617:240959077:clu_210602_-	ENSG00000233392	AC104809.2	0	unconditioned	1	rs4675789	3.95684e-25	2.07249e-15	4.97833e-12	0.0251003	0.9749
2	2:241882635:241887744:clu_102927_+	ENSG00000233806	LINC01237	2	rs7419892	4	rs10191048	1.21735e-06	0.000252357	0.00020784	0.0421277	0.957411
1	1:201153959:201154148:clu_36560_-	ENSG00000116857	TMEM9	0	unconditioned	0	unconditioned	0	0	5.22023e-13	0.00599143	0.994009
1	1:201153959:201154148:clu_36560_-	ENSG00000116857	TMEM9	0	unconditioned	1	rs1010502	0	0	8.64007e-13	0.0105723	0.989428
2	2:241934210:241965927:clu_102927_+	ENSG00000233806	LINC01237	0	unconditioned	0	unconditioned	1.53557e-292	1.87518e-268	1.6448e-27	0.00100957	0.99899
2	2:241934210:241965927:clu_102927_+	ENSG00000233806	LINC01237	1	rs7419910	0	unconditioned	1.2848e-279	1.0244e-266	1.37619e-14	0.108835	0.891165
2	2:241934210:241965927:clu_102927_+	ENSG00000233806	LINC01237	2	rs10221951	4	rs10191048	0.000433116	0.000505614	0.0739419	0.0854793	0.83964
2	2:241882635:241934074:clu_102927_+	ENSG00000233806	LINC01237	0	unconditioned	4	rs10191048	1.6052e-13	0.00029087	2.74054e-11	0.0487091	0.951
2	2:241882635:241934074:clu_102927_+	ENSG00000233806	LINC01237	1	rs28834171	4	rs10191048	1.22215e-13	0.000451365	2.08657e-11	0.0761378	0.923411
2	2:241882635:241934074:clu_102927_+	ENSG00000233806	LINC01237	2	rs7421885	0	unconditioned	1.93227e-267	3.56453e-267	0.0206972	0.0372388	0.942064
2	2:3558998:3561317:clu_96302_+	ENSG00000234171	RNASEH1-AS1	0	unconditioned	0	unconditioned	0	0	5.53765e-13	0.00318749	0.996813
2	2:3558998:3561317:clu_96302_+	ENSG00000234171	RNASEH1-AS1	0	unconditioned	1	rs12629	2.80925e-198	2.12253e-188	2.11812e-13	0.000600948	0.999399
2	2:3558998:3561317:clu_96302_+	ENSG00000234171	RNASEH1-AS1	0	unconditioned	3	rs76118778	3.9171e-13	5.46894e-05	1.07817e-10	0.0140672	0.985878
2	2:3558998:3561317:clu_96302_+	ENSG00000234171	RNASEH1-AS1	1	rs4583476	0	unconditioned	0	0	3.15325e-13	0.00358894	0.996411
2	2:3558998:3561317:clu_96302_+	ENSG00000234171	RNASEH1-AS1	1	rs4583476	1	rs12629	1.36655e-198	1.9872e-188	1.03036e-13	0.000498808	0.999501
2	2:3558998:3561317:clu_96302_+	ENSG00000234171	RNASEH1-AS1	3	rs144062626	3	rs76118778	5.34612e-05	6.08038e-05	0.0147151	0.0157667	0.969404
2	2:3559729:3561317:clu_96302_+	ENSG00000234171	RNASEH1-AS1	2	rs4583476	0	unconditioned	0	0	0.000362593	0.00780519	0.991832
2	2:3559729:3561317:clu_96302_+	ENSG00000234171	RNASEH1-AS1	2	rs4583476	1	rs12629	1.48701e-189	3.60738e-188	0.000112117	0.00172173	0.998166
2	2:3558998:3559404:clu_96302_+	ENSG00000234171	RNASEH1-AS1	0	unconditioned	0	unconditioned	0	0	2.29713e-05	0.00745821	0.992519
2	2:3558998:3559404:clu_96302_+	ENSG00000234171	RNASEH1-AS1	0	unconditioned	1	rs12629	3.65173e-190	1.34329e-187	2.75333e-05	0.00913728	0.990835
2	2:3558998:3559448:clu_96302_+	ENSG00000234171	RNASEH1-AS1	0	unconditioned	0	unconditioned	0	0	0.000189802	0.0031385	0.996672
2	2:3558998:3559448:clu_96302_+	ENSG00000234171	RNASEH1-AS1	0	unconditioned	1	rs12629	1.77048e-189	3.85706e-188	0.000133491	0.00191019	0.997956
2	2:7725853:7730516:clu_96352_+	ENSG00000235576	LINC01871	0	unconditioned	5	rs111335053	1.00796e-40	0.0448805	7.5837e-41	0.0328451	0.922274
2	2:37600362:37604309:clu_97371_+	ENSG00000236213	AC006369.1	0	unconditioned	0	unconditioned	0	3.13892e-274	4.54065e-40	0.0638006	0.936199
2	2:37600362:37604309:clu_97371_+	ENSG00000236213	AC006369.1	0	unconditioned	1	rs4140807	5.5917e-195	7.97219e-157	4.73973e-40	0.0666419	0.933358
1	1:201153959:201154445:clu_36560_-	ENSG00000116857	TMEM9	0	unconditioned	0	unconditioned	0	0	3.81029e-06	0.0186957	0.9813
1	1:201153959:201154445:clu_36560_-	ENSG00000116857	TMEM9	0	unconditioned	1	rs1010502	0	0	4.48387e-06	0.0221777	0.977818
2	2:37604429:37605236:clu_97371_+	ENSG00000236213	AC006369.1	0	unconditioned	0	unconditioned	2.71055e-287	5.51829e-275	5.59021e-15	0.0103913	0.989609
2	2:37604429:37605236:clu_97371_+	ENSG00000236213	AC006369.1	0	unconditioned	1	rs4140807	7.86209e-170	1.60061e-157	6.66419e-15	0.0125799	0.98742
2	2:37604429:37605236:clu_97371_+	ENSG00000236213	AC006369.1	0	unconditioned	2	rs59837711	5.48828e-24	4.49788e-21	2.88266e-05	0.0226473	0.977324
2	2:37604429:37605236:clu_97371_+	ENSG00000236213	AC006369.1	1	rs917733	0	unconditioned	4.90488e-284	6.16418e-275	1.01158e-11	0.0117247	0.988275
2	2:37604429:37605236:clu_97371_+	ENSG00000236213	AC006369.1	1	rs917733	1	rs4140807	1.35585e-166	1.70396e-157	1.14927e-11	0.0134568	0.986543
2	2:37604429:37605236:clu_97371_+	ENSG00000236213	AC006369.1	2	rs114397838	2	rs59837711	8.52749e-21	1.32648e-20	0.0447898	0.0687858	0.886424
2	2:64338357:64341535:clu_205919_-	ENSG00000238201	AC114752.2	1	rs12473206	2	rs4567922	6.96666e-79	1.77702e-21	2.33922e-60	0.00497174	0.995028
2	2:64338357:64341535:clu_205919_-	ENSG00000238201	AC114752.2	1	rs12473206	3	rs13008221	8.3838e-72	2.1385e-14	2.08672e-60	0.00432704	0.995673
2	2:64338357:64341535:clu_205919_-	ENSG00000238201	AC114752.2	2	rs7601803	2	rs4567922	1.6981e-74	1.68428e-20	2.31768e-57	0.00130013	0.9987
2	2:64338357:64341535:clu_205919_-	ENSG00000238201	AC114752.2	3	rs4671562	5	rs4671563	3.4197e-16	1.61103e-05	1.49828e-13	0.0060645	0.993919
2	2:64338357:64341535:clu_205919_-	ENSG00000238201	AC114752.2	4	rs76190951	0	unconditioned	0	0	1.77875e-13	0.0132903	0.98671
2	2:64338357:64341535:clu_205919_-	ENSG00000238201	AC114752.2	4	rs76190951	1	rs115764358	2.97837e-141	2.39058e-130	1.11198e-13	0.00793321	0.992067
2	2:64338357:64341535:clu_205919_-	ENSG00000238201	AC114752.2	7	rs190021804	2	rs4567922	7.11981e-19	4.84318e-19	0.0971756	0.0652651	0.837559
2	2:64338357:64341535:clu_205919_-	ENSG00000238201	AC114752.2	8	rs13419092	2	rs4567922	3.25281e-19	1.6704e-19	0.0443964	0.021865	0.933739
2	2:64339036:64341535:clu_205919_-	ENSG00000238201	AC114752.2	1	rs4671562	5	rs4671563	3.50364e-16	1.84815e-05	1.53505e-13	0.00710445	0.992877
2	2:64339036:64341535:clu_205919_-	ENSG00000238201	AC114752.2	2	rs10206155	3	rs13008221	2.39825e-17	1.9986e-13	5.96921e-06	0.0487936	0.9512
2	2:64339036:64341535:clu_205919_-	ENSG00000238201	AC114752.2	3	rs2059631	2	rs4567922	1.21756e-34	8.02939e-22	4.08779e-16	0.00169745	0.998303
2	2:64339036:64341535:clu_205919_-	ENSG00000238201	AC114752.2	3	rs2059631	3	rs13008221	1.69835e-27	1.13257e-14	4.22718e-16	0.00182079	0.998179
2	2:64339036:64341535:clu_205919_-	ENSG00000238201	AC114752.2	4	rs11125996	2	rs4567922	1.61744e-23	1.93621e-20	5.43031e-05	0.0640695	0.935876
2	2:64338357:64338964:clu_205919_-	ENSG00000238201	AC114752.2	2	rs78459351	0	unconditioned	0	0	1.17767e-18	0.0147175	0.985282
2	2:64338357:64338964:clu_205919_-	ENSG00000238201	AC114752.2	2	rs78459351	1	rs115764358	1.43809e-146	1.91753e-130	5.36916e-19	0.0061653	0.993835
2	2:64338357:64338964:clu_205919_-	ENSG00000238201	AC114752.2	5	rs72810289	5	rs4671563	0.000117739	0.000419306	0.0515853	0.182947	0.764931
2	2:88966557:88966684:clu_206724_-	ENSG00000239855	IGKV1-6	2	rs10204634	1	rs149136429	1.58691e-08	0.0720944	3.10844e-08	0.140431	0.787474
2	2:89142872:89143060:clu_206728_-	ENSG00000239951	IGKV3-20	2	rs202228304	0	unconditioned	1.31231e-12	4.98907e-12	0.000684889	0.00160608	0.997709
2	2:89142872:89143060:clu_206728_-	ENSG00000239951	IGKV3-20	2	rs202228304	1	rs202228304	3.38218e-12	1.28582e-11	0.000759944	0.00189178	0.997348
2	2:89142872:89143060:clu_206728_-	ENSG00000239951	IGKV3-20	3	rs115175473	2	rs112665683	3.2777e-08	1.2168e-06	0.00409208	0.151068	0.844838
2	2:200887685:200888956:clu_209241_-	ENSG00000240344	PPIL3	0	unconditioned	0	unconditioned	0	0	5.75229e-28	0.109633	0.890367
2	2:200887685:200888956:clu_209241_-	ENSG00000240344	PPIL3	0	unconditioned	1	rs2136600	9.57658e-247	1.84002e-220	5.75229e-28	0.109633	0.890367
2	2:200887685:200888956:clu_209241_-	ENSG00000240344	PPIL3	1	rs10207973	0	unconditioned	0	0	4.38074e-24	0.077085	0.922915
2	2:200887685:200888956:clu_209241_-	ENSG00000240344	PPIL3	1	rs10207973	1	rs2136600	7.29318e-243	1.2987e-220	4.38074e-24	0.077085	0.922915
2	2:200887685:200888956:clu_209241_-	ENSG00000240344	PPIL3	2	rs16835430	2	rs62191464	6.8319e-18	2.11134e-16	0.000149385	0.00362039	0.99623
2	2:200887685:200889244:clu_209241_-	ENSG00000240344	PPIL3	0	unconditioned	0	unconditioned	0	0	2.6388e-27	0.0418396	0.95816
2	2:200887685:200889244:clu_209241_-	ENSG00000240344	PPIL3	0	unconditioned	1	rs2136600	4.39315e-246	7.12509e-221	2.6388e-27	0.0418396	0.95816
2	2:200887685:200889244:clu_209241_-	ENSG00000240344	PPIL3	1	rs10207973	0	unconditioned	0	0	1.08661e-23	0.0300133	0.969987
2	2:200887685:200889244:clu_209241_-	ENSG00000240344	PPIL3	1	rs10207973	1	rs2136600	1.80902e-242	5.15818e-221	1.08661e-23	0.0300133	0.969987
2	2:200887685:200889244:clu_209241_-	ENSG00000240344	PPIL3	2	rs12465322	2	rs62191464	4.93526e-17	2.42158e-16	0.00107914	0.00430038	0.99462
2	2:200881488:200882342:clu_209239_-	ENSG00000240344	PPIL3	0	unconditioned	0	unconditioned	0	0	0.00200105	0.0608594	0.93714
2	2:200881488:200882342:clu_209239_-	ENSG00000240344	PPIL3	0	unconditioned	1	rs2136600	3.33141e-222	1.02879e-220	0.00200105	0.0608586	0.93714
2	2:89117637:89117763:clu_206724_-	ENSG00000240382	IGKV1-17	0	unconditioned	2	rs2254060	1.74055e-138	2.12307e-27	4.00884e-114	0.00389376	0.996106
2	2:89117637:89117763:clu_206724_-	ENSG00000240382	IGKV1-17	1	rs112835170	2	rs2254060	2.10481e-136	1.89506e-27	4.84783e-112	0.00336808	0.996632
2	2:89117637:89117763:clu_206724_-	ENSG00000240382	IGKV1-17	2	rs2886397	1	rs34304470	3.43078e-91	4.45307e-76	2.04804e-18	0.00165997	0.99834
2	2:89100154:89100280:clu_206724_-	ENSG00000240864	IGKV1-16	0	unconditioned	0	unconditioned	7.76812e-16	1.07569e-14	0.0132473	0.182639	0.804114
2	2:89100154:89100280:clu_206724_-	ENSG00000240864	IGKV1-16	0	unconditioned	1	rs10167125	5.51737e-16	7.64016e-15	0.0157306	0.217061	0.767208
2	2:159776574:159777938:clu_208365_-	ENSG00000241399	CD302	0	unconditioned	5	rs35089301	1.29815e-161	1.38046e-14	5.5179e-150	0.00487267	0.995127
2	2:159776574:159777938:clu_208365_-	ENSG00000241399	CD302	1	rs35590513	5	rs35089301	2.36854e-139	1.23878e-14	1.00677e-127	0.00426984	0.99573
2	2:159776574:159777938:clu_208365_-	ENSG00000241399	CD302	2	rs10445746	4	rs111456791	4.69365e-38	9.75069e-16	5.58137e-25	0.0106055	0.989395
2	2:159776574:159777938:clu_208365_-	ENSG00000241399	CD302	3	rs74523824	0	unconditioned	0	0	0.00800064	0.0264531	0.965546
2	2:159776574:159777938:clu_208365_-	ENSG00000241399	CD302	3	rs74523824	1	rs1978586	1.43489e-304	4.91377e-304	0.00800119	0.0264345	0.965564
2	2:159783469:159798132:clu_208367_-	ENSG00000241399	CD302	3	rs13012116	5	rs35089301	2.45963e-15	1.98338e-13	0.00104549	0.0833899	0.915565
2	2:159783469:159798132:clu_208367_-	ENSG00000241399	CD302	4	rs11689800	0	unconditioned	0	0	0.0772201	0.0905093	0.832271
2	2:159783469:159798132:clu_208367_-	ENSG00000241399	CD302	4	rs11689800	1	rs1978586	1.38494e-303	1.63709e-303	0.0772265	0.0904545	0.832319
2	2:159772053:159777938:clu_208365_-	ENSG00000241399	CD302	0	unconditioned	5	rs35089301	2.33692e-31	6.61501e-15	9.93329e-20	0.00181359	0.998186
2	2:159772053:159777938:clu_208365_-	ENSG00000241399	CD302	1	rs35590513	5	rs35089301	2.50583e-29	8.45963e-15	1.06513e-17	0.00259845	0.997402
2	2:159780998:159798132:clu_208367_-	ENSG00000241399	CD302	2	rs4665113	0	unconditioned	0	0	5.96885e-07	0.191197	0.808802
2	2:159780998:159798132:clu_208367_-	ENSG00000241399	CD302	2	rs4665113	1	rs1978586	0	3.44186e-303	5.9663e-07	0.191115	0.808884
2	2:89010277:89010403:clu_206724_-	ENSG00000241755	IGKV1-9	0	unconditioned	0	unconditioned	4.9164e-212	1.0211e-175	9.97501e-39	0.0197372	0.980263
2	2:89010277:89010403:clu_206724_-	ENSG00000241755	IGKV1-9	0	unconditioned	1	rs34304470	4.67178e-194	9.70297e-158	9.97506e-39	0.0197373	0.980263
2	2:89010277:89010403:clu_206724_-	ENSG00000241755	IGKV1-9	1	rs199794692	0	unconditioned	7.0435e-215	1.42027e-175	1.42907e-41	0.0278442	0.972156
2	2:89010277:89010403:clu_206724_-	ENSG00000241755	IGKV1-9	1	rs199794692	1	rs34304470	6.69304e-197	1.34961e-157	1.42908e-41	0.0278443	0.972156
2	2:89010277:89010403:clu_206724_-	ENSG00000241755	IGKV1-9	3	rs578229321	2	rs578229321	2.27285e-10	1.53649e-10	0.00393511	0.0016658	0.994399
2	2:99155051:99161957:clu_99246_+	ENSG00000241962	AC079447.1	0	unconditioned	2	rs13010904	6.92213e-13	0.0569064	1.98896e-12	0.162731	0.780363
2	2:89268296:89268421:clu_206724_-	ENSG00000242076	IGKV1-33	0	unconditioned	0	unconditioned	7.78965e-25	3.52124e-06	4.77479e-21	0.0206046	0.979392
2	2:89268296:89268421:clu_206724_-	ENSG00000242076	IGKV1-33	1	rs115975731	0	unconditioned	4.18508e-23	2.8972e-06	2.56531e-19	0.0167756	0.983221
2	2:89319920:89320045:clu_206724_-	ENSG00000242371	IGKV1-39	2	rs61186040	0	unconditioned	1.91674e-16	8.72782e-13	6.32697e-07	0.00188285	0.998117
2	2:27772692:27779433:clu_97040_+	ENSG00000243147	MRPL33	0	unconditioned	0	unconditioned	1.06234e-13	0.00907531	4.09171e-13	0.0339977	0.956927
2	2:27772692:27774424:clu_97040_+	ENSG00000243147	MRPL33	0	unconditioned	0	unconditioned	7.77142e-07	0.0164164	2.99323e-06	0.0623077	0.921272
2	2:88947596:88947722:clu_206724_-	ENSG00000243466	IGKV1-5	0	unconditioned	0	unconditioned	1.60693e-122	4.26591e-53	1.06619e-71	0.0273314	0.972669
2	2:88947596:88947722:clu_206724_-	ENSG00000243466	IGKV1-5	1	rs113206403	0	unconditioned	8.62686e-116	3.5417e-53	5.72389e-65	0.0225216	0.977478
2	2:89085472:89085642:clu_206728_-	ENSG00000244437	IGKV3-15	0	unconditioned	0	unconditioned	4.00487e-21	7.15544e-06	2.10508e-17	0.0366479	0.963345
2	2:89085472:89085642:clu_206728_-	ENSG00000244437	IGKV3-15	1	rs543926622	0	unconditioned	3.12086e-21	7.35788e-06	1.64042e-17	0.037713	0.96228
2	2:159783469:159798132:clu_208367_-	ENSG00000248672	LY75-CD302	0	unconditioned	0	unconditioned	3.16244e-112	2.05983e-67	2.509e-46	0.162584	0.837416
2	2:159783469:159798132:clu_208367_-	ENSG00000248672	LY75-CD302	0	unconditioned	1	rs72957552	1.01958e-86	6.64091e-42	2.45278e-46	0.158918	0.841082
2	2:159780998:159798132:clu_208367_-	ENSG00000248672	LY75-CD302	1	rs55977890	0	unconditioned	2.06691e-73	9.51092e-68	1.63983e-07	0.0745318	0.925468
2	2:159780998:159798132:clu_208367_-	ENSG00000248672	LY75-CD302	1	rs55977890	1	rs72957552	6.55066e-48	3.0143e-42	1.57588e-07	0.0715861	0.928414
2	2:159805134:159806973:clu_208367_-	ENSG00000248672	LY75-CD302	0	unconditioned	0	unconditioned	4.90768e-70	1.33684e-67	0.000389363	0.105167	0.894444
2	2:159805134:159806973:clu_208367_-	ENSG00000248672	LY75-CD302	0	unconditioned	1	rs72957552	1.8063e-44	4.92007e-42	0.000434538	0.117479	0.882086
2	2:61471379:61480325:clu_97938_+	ENSG00000270820	AC016727.1	0	unconditioned	3	rs11677986	9.83644e-266	4.20514e-07	5.28475e-260	0.225152	0.774848
2	2:61471379:61480325:clu_97938_+	ENSG00000270820	AC016727.1	1	rs6545871	3	rs11677986	2.18069e-158	3.68363e-07	1.1716e-152	0.197105	0.802895
2	2:61471379:61480325:clu_97938_+	ENSG00000270820	AC016727.1	2	rs11902573	2	rs11902573	2.6805e-45	1.09471e-43	0.000319712	0.0120694	0.987611
1	1:36173478:36174898:clu_167751_+	ENSG00000116871	MAP7D1	0	unconditioned	0	unconditioned	0	0	8.84182e-07	0.0134323	0.986567
2	2:61480583:61482627:clu_97938_+	ENSG00000270820	AC016727.1	0	unconditioned	0	unconditioned	5.44341e-94	3.36682e-94	0.0307715	0.0180814	0.951147
2	2:61480583:61482627:clu_97938_+	ENSG00000270820	AC016727.1	0	unconditioned	1	rs182835704	2.01778e-79	1.2035e-79	0.030793	0.0174147	0.951792
2	2:55577356:55579679:clu_205704_-	ENSG00000275052	PPP4R3B	2	rs12991267	0	unconditioned	9.18209e-82	6.63265e-80	0.00247407	0.177894	0.819632
2	2:55577356:55579679:clu_205704_-	ENSG00000275052	PPP4R3B	2	rs12991267	1	rs12993624	1.80955e-72	1.3065e-70	0.00247428	0.177824	0.819701
2	2:90154152:90154279:clu_98870_+	ENSG00000276566	IGKV1D-13	0	unconditioned	0	unconditioned	1.88411e-87	1.45132e-42	1.2982e-48	8.02536e-11	1
2	2:90154152:90154279:clu_98870_+	ENSG00000276566	IGKV1D-13	0	unconditioned	1	rs113818686	1.11981e-83	8.62584e-39	1.2982e-48	2.09281e-10	1
2	2:90154152:90154279:clu_98870_+	ENSG00000276566	IGKV1D-13	1	rs113818686	0	unconditioned	3.833e-51	3.03728e-41	2.64104e-12	0.0199477	0.980052
2	2:90154152:90154279:clu_98870_+	ENSG00000276566	IGKV1D-13	1	rs113818686	1	rs113818686	2.27812e-47	1.80519e-37	2.64104e-12	0.0199477	0.980052
2	2:90154152:90154279:clu_98870_+	ENSG00000276566	IGKV1D-13	2	rs34644049	2	rs34644049	3.91098e-14	6.22773e-06	1.27764e-10	0.0193641	0.98063
2	2:90154152:90154279:clu_98870_+	ENSG00000276566	IGKV1D-13	3	rs11901621	4	rs200705384	3.60007e-07	0.0590781	1.39863e-08	0.00135563	0.939566
2	2:90154152:90154279:clu_98870_+	ENSG00000276566	IGKV1D-13	4	rs62158571	3	rs62158571	1.76074e-06	8.52532e-05	4.11806e-05	0.000995045	0.998877
2	2:90154152:90154279:clu_98870_+	ENSG00000276566	IGKV1D-13	5	rs200624055	5	rs186137157	0.00766868	0.0294065	0.0012543	0.00385194	0.957819
2	2:184598720:184598797:clu_208931_-	ENSG00000283839	AC096667.1	0	unconditioned	3	rs60269985	9.29381e-30	2.41791e-15	4.34685e-17	0.0103193	0.989681
2	2:184596376:184598268:clu_208931_-	ENSG00000283839	AC096667.1	0	unconditioned	3	rs60269985	2.95298e-28	1.31398e-15	1.38115e-15	0.00515084	0.994849
2	2:184596376:184598268:clu_208931_-	ENSG00000283839	AC096667.1	1	rs6742715	2	rs12992164	5.19906e-60	8.85909e-58	0.000938725	0.159117	0.839945
2	2:184596376:184598268:clu_208931_-	ENSG00000283839	AC096667.1	2	rs1427150	3	rs60269985	2.69376e-15	4.43314e-15	0.0125991	0.0197668	0.967634
2	2:184596376:184596602:clu_208931_-	ENSG00000283839	AC096667.1	0	unconditioned	0	unconditioned	3.07268e-204	1.22856e-202	0.00184599	0.0728836	0.92527
2	2:184596376:184596602:clu_208931_-	ENSG00000283839	AC096667.1	0	unconditioned	1	rs75482695	1.20024e-132	3.43631e-131	0.00190601	0.053625	0.944469
2	2:184596376:184596602:clu_208931_-	ENSG00000283839	AC096667.1	0	unconditioned	2	rs12992164	3.26409e-60	1.27735e-58	0.000589353	0.022086	0.977325
2	2:184596376:184596602:clu_208931_-	ENSG00000283839	AC096667.1	1	rs1834732	2	rs12992164	1.73571e-61	1.30125e-58	3.13394e-05	0.0225175	0.977451
2	2:184596376:184596602:clu_208931_-	ENSG00000283839	AC096667.1	2	rs4494699	0	unconditioned	3.0126e-203	2.43552e-203	0.0180989	0.0136637	0.968237
2	2:184596376:184596602:clu_208931_-	ENSG00000283839	AC096667.1	2	rs4494699	1	rs75482695	1.15302e-131	9.28966e-132	0.0183102	0.0137843	0.967905
2	2:87705970:87707762:clu_98775_+	ENSG00000284879	AC133644.3	0	unconditioned	2	rs62140474	1.13684e-89	1.2902e-20	8.81128e-73	4.49631e-14	1
2	2:87705970:87707762:clu_98775_+	ENSG00000284879	AC133644.3	1	rs62140474	2	rs62140474	5.03032e-83	1.2902e-20	3.89886e-66	4.49631e-14	1
2	2:87738105:87746403:clu_98804_+	ENSG00000284879	AC133644.3	0	unconditioned	0	unconditioned	1.28393e-86	6.91848e-18	2.46153e-70	0.131772	0.868228
2	2:87738105:87746403:clu_98804_+	ENSG00000284879	AC133644.3	0	unconditioned	1	rs200974217	6.04267e-92	3.2561e-23	1.52835e-70	0.0814368	0.918563
2	2:87738105:87746403:clu_98804_+	ENSG00000284879	AC133644.3	1	rs62146332	0	unconditioned	2.93615e-89	6.59623e-18	5.62913e-73	0.125587	0.874413
2	2:87738105:87746403:clu_98804_+	ENSG00000284879	AC133644.3	1	rs62146332	1	rs200974217	1.36504e-94	3.06664e-23	3.45253e-73	0.0766399	0.92336
2	2:87753634:87756820:clu_98807_+	ENSG00000284879	AC133644.3	0	unconditioned	0	unconditioned	8.39443e-77	7.04423e-19	1.60937e-60	0.0125176	0.987482
2	2:87753634:87756820:clu_98807_+	ENSG00000284879	AC133644.3	0	unconditioned	1	rs200974217	7.72015e-79	6.47841e-21	1.48473e-60	0.0114706	0.988529
2	2:87753634:87756820:clu_98807_+	ENSG00000284879	AC133644.3	1	rs556603970	0	unconditioned	2.49155e-75	1.19534e-18	4.77457e-59	0.0219283	0.978072
2	2:87753634:87756820:clu_98807_+	ENSG00000284879	AC133644.3	1	rs556603970	1	rs200974217	2.09486e-77	1.00503e-20	4.02293e-59	0.0183186	0.981681
2	2:87753634:87756820:clu_98807_+	ENSG00000284879	AC133644.3	2	rs182623406	3	rs182623406	0.000279081	0.00175439	0.000187509	0.000181143	0.997598
2	2:87704600:87707762:clu_98775_+	ENSG00000284879	AC133644.3	0	unconditioned	2	rs62140474	1.87001e-76	1.2902e-20	1.44939e-59	4.49631e-14	1
2	2:87704600:87707762:clu_98775_+	ENSG00000284879	AC133644.3	1	rs62140474	2	rs62140474	9.55997e-72	1.2902e-20	7.40966e-55	4.49347e-14	1
2	2:87738105:87739017:clu_98804_+	ENSG00000284879	AC133644.3	0	unconditioned	0	unconditioned	7.14173e-74	4.02918e-18	1.3692e-57	0.076323	0.923677
2	2:87738105:87739017:clu_98804_+	ENSG00000284879	AC133644.3	0	unconditioned	1	rs200974217	3.37225e-79	1.90253e-23	7.4572e-58	0.0411127	0.958887
2	2:87738105:87739017:clu_98804_+	ENSG00000284879	AC133644.3	1	rs556603970	0	unconditioned	1.54017e-80	3.77231e-18	2.9528e-64	0.0713934	0.928607
2	2:87738105:87739017:clu_98804_+	ENSG00000284879	AC133644.3	1	rs556603970	1	rs200974217	7.23571e-86	1.77222e-23	1.60007e-64	0.0382282	0.961772
2	2:87716790:87722301:clu_98802_+	ENSG00000284879	AC133644.3	2	rs3853102	0	unconditioned	2.65039e-24	1.20592e-17	5.08127e-08	0.230428	0.769572
2	2:87716790:87722301:clu_98802_+	ENSG00000284879	AC133644.3	2	rs3853102	1	rs200974217	1.30735e-29	5.94845e-23	2.89101e-08	0.130672	0.869328
2	2:87716790:87722301:clu_98802_+	ENSG00000284879	AC133644.3	4	rs182623406	4	rs182623406	0.0148641	0.00206654	0.0135165	0.000910551	0.968642
2	2:87753634:87766728:clu_98807_+	ENSG00000284879	AC133644.3	0	unconditioned	0	unconditioned	9.81812e-47	7.59561e-20	1.72923e-30	0.000338127	0.999662
2	2:87753634:87766728:clu_98807_+	ENSG00000284879	AC133644.3	0	unconditioned	1	rs200974217	1.01058e-48	7.81818e-22	1.48191e-30	0.000146603	0.999853
2	2:87753634:87766728:clu_98807_+	ENSG00000284879	AC133644.3	1	rs372041346	0	unconditioned	2.61093e-43	2.79109e-17	1.12382e-27	0.119256	0.880744
2	2:87753634:87766728:clu_98807_+	ENSG00000284879	AC133644.3	1	rs372041346	1	rs200974217	1.02534e-45	1.0961e-19	1.77664e-28	0.0180104	0.98199
2	2:87753634:87766728:clu_98807_+	ENSG00000284879	AC133644.3	2	rs182623406	3	rs182623406	0.00485126	0.0021835	0.00326423	0.000479975	0.989221
2	2:87720021:87722301:clu_98802_+	ENSG00000284879	AC133644.3	0	unconditioned	0	unconditioned	8.68825e-32	2.8071e-19	1.6657e-15	0.00438612	0.995614
2	2:87720021:87722301:clu_98802_+	ENSG00000284879	AC133644.3	0	unconditioned	2	rs62140474	9.88426e-33	3.19353e-20	3.10003e-16	1.59686e-06	0.999998
2	2:87720021:87722301:clu_98802_+	ENSG00000284879	AC133644.3	2	rs62140474	0	unconditioned	9.95439e-33	2.80459e-19	1.67839e-16	0.00373249	0.996268
2	2:87720021:87722301:clu_98802_+	ENSG00000284879	AC133644.3	2	rs62140474	2	rs62140474	1.13173e-33	3.18858e-20	3.54947e-17	4.25708e-08	1
2	2:87720021:87722301:clu_98802_+	ENSG00000284879	AC133644.3	3	rs3853102	0	unconditioned	5.29056e-20	3.66289e-18	0.000826353	0.0562692	0.942904
2	2:87720021:87722301:clu_98802_+	ENSG00000284879	AC133644.3	3	rs3853102	1	rs200974217	3.46114e-25	2.39628e-23	0.000765379	0.0520429	0.947192
2	2:87583346:87606593:clu_98773_+	ENSG00000284879	AC133644.3	0	unconditioned	2	rs62140474	3.95326e-31	3.85939e-20	1.16599e-14	0.000138438	0.999862
2	2:87583346:87606593:clu_98773_+	ENSG00000284879	AC133644.3	2	rs62140474	2	rs62140474	2.74608e-29	3.39049e-20	8.09935e-13	2.53134e-11	1
2	2:87455645:87583258:clu_98773_+	ENSG00000284879	AC133644.3	2	rs62140474	2	rs62140474	9.36228e-26	3.39049e-20	2.76134e-09	7.8089e-11	1
2	2:87716790:87719807:clu_98802_+	ENSG00000284879	AC133644.3	0	unconditioned	0	unconditioned	2.69246e-28	2.80354e-19	5.16194e-12	0.00437928	0.995621
2	2:87716790:87719807:clu_98802_+	ENSG00000284879	AC133644.3	0	unconditioned	2	rs62140474	3.06308e-29	3.18946e-20	9.60684e-13	3.18853e-07	1
2	2:87455645:87521207:clu_98773_+	ENSG00000284879	AC133644.3	0	unconditioned	2	rs62140474	5.22545e-25	3.3908e-20	1.54121e-08	9.38709e-08	1
2	2:87455645:87521207:clu_98773_+	ENSG00000284879	AC133644.3	1	rs62140474	2	rs62140474	2.56547e-25	3.3905e-20	7.56667e-09	5.10474e-09	1
2	2:87047306:87052814:clu_206660_-	ENSG00000285793	AC125232.2	0	unconditioned	4	rs148232302	2.66466e-293	9.82517e-05	3.57574e-291	0.0121968	0.987705
2	2:87047306:87052814:clu_206660_-	ENSG00000285793	AC125232.2	1	rs573143972	4	rs148232302	6.42685e-35	0.000143817	8.60508e-33	0.0182744	0.981582
2	2:87047306:87052814:clu_206660_-	ENSG00000285793	AC125232.2	2	rs60183226	3	rs140317380	1.28758e-19	0.00272846	3.71999e-18	0.0779094	0.919362
2	2:87047306:87052814:clu_206660_-	ENSG00000285793	AC125232.2	2	rs60183226	6	rs189985819	1.32055e-18	0.0279832	5.17721e-18	0.108845	0.863172
2	2:87047306:87052814:clu_206660_-	ENSG00000285793	AC125232.2	2	rs60183226	9	rs183980090	1.56048e-18	0.0330674	4.70117e-18	0.0987525	0.86818
2	2:87047306:87052814:clu_206660_-	ENSG00000285793	AC125232.2	3	rs189985819	6	rs189985819	5.84341e-21	4.78976e-05	1.4649e-19	0.000201005	0.999751
2	2:87047306:87049589:clu_206660_-	ENSG00000285793	AC125232.2	0	unconditioned	4	rs148232302	7.51658e-54	9.40439e-05	1.00866e-51	0.0116316	0.988274
2	2:87047306:87049589:clu_206660_-	ENSG00000285793	AC125232.2	1	rs115247827	4	rs148232302	5.74828e-06	0.00014783	0.000769478	0.0188086	0.980268
2	2:87047306:87049589:clu_206660_-	ENSG00000285793	AC125232.2	4	rs189985819	6	rs189985819	0.000559593	0.000119374	0.0139934	0.0020018	0.983326
2	2:87049803:87052814:clu_206660_-	ENSG00000285793	AC125232.2	0	unconditioned	4	rs148232302	3.19185e-21	0.00011074	4.28318e-19	0.0138743	0.986015
2	2:87049803:87052814:clu_206660_-	ENSG00000285793	AC125232.2	1	rs558515121	4	rs148232302	1.46037e-21	0.000111739	1.95968e-19	0.0140085	0.98588
2	2:87049803:87052814:clu_206660_-	ENSG00000285793	AC125232.2	2	rs12614652	0	unconditioned	2.03351e-118	7.45156e-115	4.28959e-06	0.0147334	0.985262
2	2:87049803:87052814:clu_206660_-	ENSG00000285793	AC125232.2	2	rs12614652	1	rs13406484	6.96935e-15	2.12603e-11	4.44836e-06	0.0125825	0.987413
2	2:87049803:87052814:clu_206660_-	ENSG00000285793	AC125232.2	2	rs12614652	2	rs72624659	1.00506e-12	1.69301e-09	4.36093e-06	0.00635227	0.993643
2	2:87037528:87043713:clu_206659_-	ENSG00000285793	AC125232.2	0	unconditioned	0	unconditioned	1.58642e-119	2.02743e-115	3.34647e-07	0.00328005	0.99672
2	2:87037528:87043713:clu_206659_-	ENSG00000285793	AC125232.2	0	unconditioned	1	rs13406484	8.70542e-14	3.18149e-11	5.55646e-05	0.0193261	0.980618
2	2:87037528:87043713:clu_206659_-	ENSG00000285793	AC125232.2	0	unconditioned	2	rs72624659	7.80279e-14	9.7913e-10	3.38561e-07	0.00325167	0.996748
2	2:87043984:87047188:clu_206659_-	ENSG00000285793	AC125232.2	0	unconditioned	0	unconditioned	2.90711e-119	2.23099e-115	6.1324e-07	0.00370988	0.99629
2	2:87043984:87047188:clu_206659_-	ENSG00000285793	AC125232.2	0	unconditioned	1	rs13406484	1.16593e-13	2.71311e-11	7.44182e-05	0.0163335	0.983592
2	2:87043984:87047188:clu_206659_-	ENSG00000285793	AC125232.2	0	unconditioned	2	rs72624659	1.42458e-13	1.06906e-09	6.18121e-07	0.00364225	0.996357
2	2:87047306:87047638:clu_206660_-	ENSG00000285793	AC125232.2	0	unconditioned	1	rs13406484	2.56342e-12	4.6478e-11	0.00163617	0.0286961	0.969668
2	2:87049778:87052814:clu_206660_-	ENSG00000285793	AC125232.2	0	unconditioned	1	rs13406484	2.2838e-11	3.42011e-11	0.0145769	0.0208651	0.964558
2	2:87049778:87052814:clu_206660_-	ENSG00000285793	AC125232.2	0	unconditioned	4	rs148232302	0.000339678	0.000310728	0.0455817	0.0407839	0.912984
2	2:126641516:126643508:clu_207806_-	ENSG00000288524	AC013474.2	0	unconditioned	0	unconditioned	0	0	3.03323e-18	0.000363437	0.999637
2	2:126641516:126643508:clu_207806_-	ENSG00000288524	AC013474.2	0	unconditioned	1	rs13431728	2.2869e-183	1.02769e-168	3.26571e-18	0.000468014	0.999532
2	2:191693416:191708812:clu_101091_+	ENSG00000288582	AC114778.2	2	rs74594028	1	rs74594028	2.86754e-15	5.9028e-12	4.876e-07	3.72037e-06	0.999996
2	2:191693416:191708812:clu_101091_+	ENSG00000288582	AC114778.2	2	rs74594028	2	rs35338494	4.00686e-11	3.44792e-10	0.00485484	0.0408217	0.954323
2	2:191693416:191708812:clu_101091_+	ENSG00000288582	AC114778.2	3	rs12988350	3	rs4853631	0.000653406	0.00233827	0.0276542	0.0980918	0.871262
2	2:191693416:191695542:clu_101091_+	ENSG00000288582	AC114778.2	3	rs34785285	0	unconditioned	2.84187e-19	4.51787e-19	0.0222531	0.0344336	0.943313
2	2:191693416:191695542:clu_101091_+	ENSG00000288582	AC114778.2	3	rs34785285	1	rs74594028	2.43922e-10	3.33179e-10	0.0414767	0.0557512	0.902772
2	2:191693416:191695542:clu_101091_+	ENSG00000288582	AC114778.2	3	rs34785285	2	rs35338494	1.86569e-10	2.92265e-10	0.0226053	0.0344687	0.942926
2	2:191693416:191693507:clu_101091_+	ENSG00000288582	AC114778.2	2	rs12463776	5	rs6709254	0.0028736	0.0245611	0.00743086	0.0626102	0.902524
2	2:191708928:191709734:clu_101091_+	ENSG00000288582	AC114778.2	0	unconditioned	5	rs6709254	1.20263e-08	0.0346788	3.10904e-08	0.0887748	0.876546
3	3:169966858:169968385:clu_107287_+	ENSG00000008952	SEC62	0	unconditioned	2	rs6798451	3.84116e-13	0.00381804	3.99611e-12	0.0387631	0.957419
3	3:169966858:169968385:clu_107287_+	ENSG00000008952	SEC62	1	rs4955694	2	rs6798451	6.31701e-14	0.00380848	6.57175e-13	0.0386631	0.957528
3	3:169977051:169982707:clu_107287_+	ENSG00000008952	SEC62	0	unconditioned	2	rs6798451	2.72867e-09	0.00953792	2.83883e-08	0.0983375	0.892125
3	3:52490231:52491352:clu_105139_+	ENSG00000010322	NISCH	0	unconditioned	2	rs532416341	4.74538e-11	2.76562e-09	0.0041412	0.240595	0.755264
3	3:52524017:52524100:clu_105173_+	ENSG00000010327	STAB1	0	unconditioned	2	rs66782572	4.59509e-22	5.42755e-08	6.10482e-16	0.0711792	0.928821
3	3:52521005:52521596:clu_105059_+	ENSG00000010327	STAB1	0	unconditioned	2	rs66782572	2.47908e-10	2.47862e-08	0.000329359	0.0319621	0.967708
3	3:52512953:52513883:clu_105160_+	ENSG00000010327	STAB1	0	unconditioned	0	unconditioned	0	0	0.000208353	0.139343	0.860449
3	3:52512953:52513883:clu_105160_+	ENSG00000010327	STAB1	0	unconditioned	1	rs4312651	3.94293e-259	2.65324e-256	0.000189345	0.126539	0.873272
3	3:52520698:52520881:clu_105059_+	ENSG00000010327	STAB1	0	unconditioned	0	unconditioned	0	0	2.25578e-05	0.05771	0.942267
3	3:52520698:52520881:clu_105059_+	ENSG00000010327	STAB1	0	unconditioned	1	rs4312651	4.70758e-260	1.22401e-256	2.26064e-05	0.0578365	0.942141
3	3:52520698:52520881:clu_105059_+	ENSG00000010327	STAB1	1	rs887514	0	unconditioned	0	0	1.41864e-05	0.0514634	0.948522
3	3:52520698:52520881:clu_105059_+	ENSG00000010327	STAB1	1	rs887514	1	rs4312651	2.96817e-260	1.0966e-256	1.42535e-05	0.0517116	0.948274
1	1:36176842:36178050:clu_167753_+	ENSG00000116871	MAP7D1	0	unconditioned	0	unconditioned	0	0	0.00929974	0.0163668	0.974333
3	3:45518072:45520219:clu_104245_+	ENSG00000011376	LARS2	0	unconditioned	0	unconditioned	2.42026e-276	1.23112e-271	6.13722e-07	0.0302487	0.969751
3	3:45518072:45520219:clu_104245_+	ENSG00000011376	LARS2	0	unconditioned	1	rs12630693	2.89498e-196	1.47261e-191	6.18085e-07	0.0304709	0.969529
3	3:132352823:132356686:clu_106685_+	ENSG00000014257	ACPP	0	unconditioned	2	rs35723397	8.16935e-51	2.31267e-49	0.0026474	0.0740223	0.92333
1	1:209775736:209777352:clu_174077_+	ENSG00000009790	TRAF3IP3	2	rs651141	3	rs598514	3.80358e-28	5.11458e-11	1.45208e-18	0.194452	0.805548
3	3:47914939:47915951:clu_148520_-	ENSG00000047849	MAP4	0	unconditioned	0	unconditioned	0	0	2.92448e-08	0.220454	0.779545
3	3:47914939:47915951:clu_148520_-	ENSG00000047849	MAP4	0	unconditioned	1	rs7430913	2.36695e-269	1.79057e-262	2.78047e-08	0.20955	0.79045
3	3:52818536:52819393:clu_149467_-	ENSG00000055955	ITIH4	2	rs2564923	2	rs11717749	4.84668e-26	8.39366e-26	0.0670804	0.115355	0.817565
1	1:37689883:37690216:clu_30983_-	ENSG00000116922	C1orf109	0	unconditioned	0	unconditioned	1.39419e-101	6.04676e-70	2.18759e-34	0.00849631	0.991504
3	3:38126624:38127786:clu_148008_-	ENSG00000060971	ACAA1	0	unconditioned	0	unconditioned	1.7866e-122	3.00804e-108	1.30413e-17	0.00119691	0.998803
3	3:38126624:38127786:clu_148008_-	ENSG00000060971	ACAA1	0	unconditioned	1	rs61095322	9.02378e-109	1.5193e-94	1.30967e-17	0.00120625	0.998794
3	3:38126700:38127786:clu_148008_-	ENSG00000060971	ACAA1	0	unconditioned	0	unconditioned	2.02305e-118	3.80011e-108	1.47672e-13	0.00177567	0.998224
3	3:38126700:38127786:clu_148008_-	ENSG00000060971	ACAA1	0	unconditioned	1	rs61095322	1.02168e-104	1.91913e-94	1.48282e-13	0.00178712	0.998213
3	3:38129388:38131596:clu_148007_-	ENSG00000060971	ACAA1	0	unconditioned	0	unconditioned	5.9798e-110	2.52161e-106	4.36496e-05	0.183248	0.816708
3	3:38129388:38131596:clu_148007_-	ENSG00000060971	ACAA1	0	unconditioned	1	rs61095322	3.01751e-96	1.27245e-92	4.37947e-05	0.183861	0.816095
3	3:38129388:38131926:clu_148007_-	ENSG00000060971	ACAA1	0	unconditioned	0	unconditioned	1.21854e-108	1.93615e-106	0.00088947	0.140471	0.85864
3	3:38129388:38131926:clu_148007_-	ENSG00000060971	ACAA1	0	unconditioned	1	rs61095322	6.12136e-95	9.72633e-93	0.000888426	0.140305	0.858807
3	3:195864654:195864915:clu_152284_-	ENSG00000061938	TNK2	2	rs56260729	4	rs12490642	1.26418e-14	0.0213895	1.32857e-13	0.224036	0.754575
1	1:37689886:37690216:clu_30983_-	ENSG00000116922	C1orf109	0	unconditioned	0	unconditioned	5.86698e-73	2.35691e-69	9.20572e-06	0.0360177	0.963973
3	3:195864654:195865110:clu_152284_-	ENSG00000061938	TNK2	3	rs3893768	4	rs12490642	0.000136309	0.00320079	0.0014325	0.0326752	0.962555
3	3:195867016:195867361:clu_152263_-	ENSG00000061938	TNK2	0	unconditioned	4	rs12490642	1.02708e-61	0.0027797	1.07941e-60	0.0282441	0.968976
3	3:195864803:195864869:clu_152279_-	ENSG00000061938	TNK2	0	unconditioned	4	rs12490642	3.93706e-44	0.0027797	4.13764e-43	0.0282442	0.968976
3	3:195864478:195864869:clu_152279_-	ENSG00000061938	TNK2	2	rs3893768	4	rs12490642	3.4967e-31	0.0027828	3.67476e-30	0.028276	0.968941
3	3:195864478:195864869:clu_152279_-	ENSG00000061938	TNK2	3	rs111478609	2	rs11713826	1.31492e-10	2.03223e-09	0.00144814	0.021404	0.977148
1	1:38839704:38845939:clu_31035_-	ENSG00000116954	RRAGC	0	unconditioned	0	unconditioned	2.37673e-71	2.47046e-62	1.39636e-11	0.0135278	0.986472
3	3:195864654:195864850:clu_152284_-	ENSG00000061938	TNK2	0	unconditioned	4	rs12490642	1.87573e-28	0.0125848	1.9713e-27	0.131404	0.856012
3	3:195864654:195864850:clu_152284_-	ENSG00000061938	TNK2	2	rs56260729	4	rs12490642	8.28696e-11	0.00278044	8.70907e-10	0.0282516	0.968968
3	3:195864478:195864739:clu_152279_-	ENSG00000061938	TNK2	1	rs881753	4	rs12490642	2.00275e-09	0.00308999	2.10471e-08	0.0315075	0.965403
3	3:195864803:195864934:clu_152279_-	ENSG00000061938	TNK2	2	rs3893768	4	rs12490642	0.00118805	0.00329224	0.0124857	0.03365	0.949384
3	3:195865063:195865194:clu_152279_-	ENSG00000061938	TNK2	2	rs3893768	4	rs12490642	1.60857e-06	0.00278469	1.69047e-05	0.0282959	0.968901
1	1:38846087:38851615:clu_31035_-	ENSG00000116954	RRAGC	0	unconditioned	0	unconditioned	1.9382e-64	2.42886e-62	0.000113872	0.0132833	0.986603
3	3:195865483:195865549:clu_152285_-	ENSG00000061938	TNK2	2	rs3893768	4	rs12490642	0.000102887	0.00165704	0.00108125	0.0164332	0.980726
3	3:195879175:195883157:clu_152268_-	ENSG00000061938	TNK2	2	rs147599558	3	rs147599558	3.97447e-06	1.14045e-05	0.000630312	0.000810095	0.998544
3	3:195864763:195864959:clu_152285_-	ENSG00000061938	TNK2	0	unconditioned	4	rs12490642	1.66994e-07	0.00282423	1.75501e-06	0.0287127	0.968461
3	3:195864763:195864959:clu_152285_-	ENSG00000061938	TNK2	1	rs3893768	4	rs12490642	4.43908e-05	0.00279935	0.000466509	0.0284505	0.968239
3	3:195864763:195864959:clu_152285_-	ENSG00000061938	TNK2	2	rs139761144	2	rs11713826	1.0358e-09	3.05737e-09	0.0114074	0.0327152	0.955877
3	3:195864478:195864544:clu_152279_-	ENSG00000061938	TNK2	2	rs74935402	2	rs11713826	3.49135e-09	3.93548e-09	0.0384506	0.0424227	0.919127
3	3:195888606:195908485:clu_152270_-	ENSG00000061938	TNK2	0	unconditioned	4	rs12490642	2.75699e-05	0.0207648	0.000289755	0.217473	0.761445
3	3:195888606:195908485:clu_152270_-	ENSG00000061938	TNK2	1	rs73205796	4	rs12490642	3.79818e-07	0.0201672	3.99168e-06	0.211178	0.768651
3	3:195867258:195867361:clu_152263_-	ENSG00000061938	TNK2	0	unconditioned	4	rs12490642	5.93312e-05	0.00292069	0.000623537	0.0297281	0.966668
3	3:195865413:195865679:clu_152285_-	ENSG00000061938	TNK2	0	unconditioned	4	rs12490642	4.1397e-05	0.00373356	0.000435059	0.0382801	0.95751
3	3:195864893:195865089:clu_152285_-	ENSG00000061938	TNK2	0	unconditioned	4	rs12490642	0.00502964	0.00806324	0.0528589	0.0838902	0.850158
3	3:195885033:195886977:clu_152269_-	ENSG00000061938	TNK2	0	unconditioned	4	rs12490642	0.000648796	0.00200862	0.00681839	0.0201388	0.970385
1	1:236542787:236543560:clu_174976_+	ENSG00000116977	LGALS8	1	rs2853603	2	rs2758198	6.27654e-78	3.06044e-21	2.71515e-59	0.0122513	0.987749
3	3:195867264:195867361:clu_152263_-	ENSG00000061938	TNK2	0	unconditioned	4	rs12490642	0.0036053	0.00553891	0.0378896	0.0573151	0.895651
3	3:98773983:98782207:clu_105786_+	ENSG00000064225	ST3GAL6	0	unconditioned	0	unconditioned	4.02112e-137	2.67333e-61	5.46409e-78	0.0353618	0.964638
3	3:98773983:98782207:clu_105786_+	ENSG00000064225	ST3GAL6	1	rs9881519	0	unconditioned	5.76966e-97	3.95984e-61	7.84009e-38	0.052861	0.947139
3	3:98770956:98772813:clu_105785_+	ENSG00000064225	ST3GAL6	0	unconditioned	0	unconditioned	1.2934e-74	4.90029e-61	1.75753e-15	0.0656531	0.934347
3	3:98771190:98772813:clu_105785_+	ENSG00000064225	ST3GAL6	0	unconditioned	0	unconditioned	1.7972e-65	6.60013e-61	2.44212e-06	0.0887745	0.911223
1	1:236542787:236542915:clu_174976_+	ENSG00000116977	LGALS8	1	rs2758198	2	rs2758198	1.95695e-85	2.69328e-21	8.46551e-67	0.0106614	0.989339
1	1:236542787:236542915:clu_174976_+	ENSG00000116977	LGALS8	2	rs2273863	4	rs74146335	3.06331e-33	1.88276e-08	2.57811e-26	0.157612	0.842388
3	3:98788463:98791841:clu_105786_+	ENSG00000064225	ST3GAL6	0	unconditioned	0	unconditioned	2.03817e-65	5.26488e-61	2.76956e-06	0.0706123	0.929385
3	3:98770956:98771121:clu_105785_+	ENSG00000064225	ST3GAL6	0	unconditioned	0	unconditioned	9.07199e-65	5.80002e-61	1.23275e-05	0.0778914	0.922096
3	3:50332154:50340556:clu_149079_-	ENSG00000068028	RASSF1	0	unconditioned	0	unconditioned	5.74966e-25	5.47222e-06	1.8706e-20	0.177211	0.822783
3	3:50332154:50340556:clu_149079_-	ENSG00000068028	RASSF1	0	unconditioned	1	rs739431	8.67841e-24	8.25965e-05	1.46319e-20	0.138397	0.861521
3	3:50332154:50336760:clu_149079_-	ENSG00000068028	RASSF1	0	unconditioned	0	unconditioned	3.27846e-13	1.04529e-07	1.06662e-08	0.00240315	0.997597
3	3:50332154:50336760:clu_149079_-	ENSG00000068028	RASSF1	0	unconditioned	1	rs739431	6.49911e-12	2.07214e-06	1.09575e-08	0.00249614	0.997502
3	3:50332154:50336760:clu_149079_-	ENSG00000068028	RASSF1	1	rs2236948	0	unconditioned	1.76523e-12	9.94668e-08	5.74301e-08	0.0022383	0.997762
3	3:50332154:50336760:clu_149079_-	ENSG00000068028	RASSF1	1	rs2236948	1	rs739431	3.50728e-11	1.97627e-06	5.91317e-08	0.00233428	0.997664
3	3:50337572:50337905:clu_149079_-	ENSG00000068028	RASSF1	0	unconditioned	2	rs71326929	4.1544e-05	0.01174	2.05408e-05	0.00482125	0.983377
3	3:48695421:48717157:clu_148562_-	ENSG00000068745	IP6K2	2	rs13353481	3	rs146524009	5.65391e-13	5.83476e-08	7.39677e-07	0.0754092	0.92459
3	3:48715527:48717157:clu_148562_-	ENSG00000068745	IP6K2	0	unconditioned	3	rs146524009	6.20857e-59	3.52749e-08	8.17448e-53	0.04549	0.95451
3	3:48694240:48695090:clu_148561_-	ENSG00000068745	IP6K2	0	unconditioned	2	rs3172494	3.07817e-64	4.45308e-16	8.05633e-52	0.000165646	0.999834
3	3:48694240:48695090:clu_148561_-	ENSG00000068745	IP6K2	1	rs3172494	2	rs3172494	3.18311e-57	4.45178e-16	8.33097e-45	0.000165307	0.999835
3	3:48694240:48695090:clu_148561_-	ENSG00000068745	IP6K2	2	rs186086318	4	rs186086318	5.30195e-22	6.90803e-07	2.86661e-18	0.00273771	0.997262
3	3:48693179:48695090:clu_148561_-	ENSG00000068745	IP6K2	0	unconditioned	2	rs3172494	2.56007e-53	4.52169e-16	6.70033e-41	0.000183621	0.999816
3	3:48693179:48695090:clu_148561_-	ENSG00000068745	IP6K2	1	rs3172494	2	rs3172494	1.01932e-47	4.45819e-16	2.66782e-35	0.000166986	0.999833
3	3:48693179:48695090:clu_148561_-	ENSG00000068745	IP6K2	2	rs186086318	4	rs186086318	5.4682e-23	6.82271e-07	2.9565e-19	0.00269153	0.997308
3	3:149966264:149968358:clu_151282_-	ENSG00000070087	PFN2	0	unconditioned	0	unconditioned	0	0	0.00870743	0.188746	0.802546
3	3:149966264:149968358:clu_151282_-	ENSG00000070087	PFN2	0	unconditioned	1	rs1563617	7.76374e-170	1.68921e-168	0.00455769	0.0982677	0.897175
3	3:149966264:149968358:clu_151282_-	ENSG00000070087	PFN2	2	rs11719798	0	unconditioned	0	0	0.0107448	0.0168922	0.972363
3	3:149966264:149968358:clu_151282_-	ENSG00000070087	PFN2	2	rs11719798	1	rs1563617	8.01472e-170	1.31692e-169	0.00470503	0.00674242	0.988553
3	3:126439727:126461535:clu_150612_-	ENSG00000070476	ZXDC	0	unconditioned	2	rs4679121	2.43375e-73	2.90041e-10	8.42395e-67	3.92525e-06	0.999996
3	3:126439727:126461535:clu_150612_-	ENSG00000070476	ZXDC	1	rs4679121	2	rs4679121	7.21201e-32	2.90041e-10	2.4963e-25	3.92526e-06	0.999996
1	1:241549774:241550955:clu_175027_+	ENSG00000117009	KMO	0	unconditioned	0	unconditioned	7.53086e-191	9.81984e-190	0.000687212	0.00796954	0.991343
1	1:241549774:241550955:clu_175027_+	ENSG00000117009	KMO	0	unconditioned	1	rs61825638	1.41838e-136	1.84922e-135	0.000687213	0.00796825	0.991345
3	3:126459737:126461270:clu_150612_-	ENSG00000070476	ZXDC	0	unconditioned	0	unconditioned	6.72428e-214	2.99109e-206	1.77102e-09	0.0778562	0.922144
3	3:126459737:126461270:clu_150612_-	ENSG00000070476	ZXDC	0	unconditioned	1	rs812368	6.55213e-80	2.91451e-72	1.74033e-10	0.00674805	0.993252
3	3:126439727:126441765:clu_150612_-	ENSG00000070476	ZXDC	0	unconditioned	0	unconditioned	8.70094e-212	6.0895e-206	2.29163e-07	0.159543	0.840457
3	3:126439727:126441765:clu_150612_-	ENSG00000070476	ZXDC	0	unconditioned	2	rs4679121	2.13298e-15	8.04855e-10	7.3829e-09	0.00178764	0.998212
3	3:126439727:126441765:clu_150612_-	ENSG00000070476	ZXDC	1	rs4679121	2	rs4679121	2.11886e-17	2.90053e-10	7.31023e-11	7.05813e-07	0.999999
3	3:126439727:126441765:clu_150612_-	ENSG00000070476	ZXDC	2	rs34972171	2	rs4679121	1.54348e-08	1.71824e-06	0.000208886	0.0222762	0.977513
3	3:126439727:126441029:clu_150612_-	ENSG00000070476	ZXDC	0	unconditioned	0	unconditioned	2.78132e-210	3.19637e-207	7.32535e-06	0.00742592	0.992567
3	3:126439727:126441029:clu_150612_-	ENSG00000070476	ZXDC	0	unconditioned	2	rs4679121	3.35375e-12	6.38402e-10	1.16083e-05	0.00121093	0.998777
3	3:126459737:126461535:clu_150612_-	ENSG00000070476	ZXDC	0	unconditioned	0	unconditioned	1.96683e-207	2.84015e-206	0.00518017	0.073882	0.920938
3	3:126441946:126459653:clu_150612_-	ENSG00000070476	ZXDC	0	unconditioned	0	unconditioned	9.48528e-207	8.11164e-206	0.024982	0.21288	0.762138
3	3:3129188:3129919:clu_102979_+	ENSG00000072756	TRNT1	2	rs140334813	2	rs12107469	3.6887e-15	1.73871e-14	0.0461273	0.216689	0.737184
3	3:3149233:3150540:clu_102985_+	ENSG00000072756	TRNT1	0	unconditioned	0	unconditioned	0	0	5.51379e-12	0.0133271	0.986673
3	3:3149233:3150540:clu_102985_+	ENSG00000072756	TRNT1	0	unconditioned	1	rs3762760	1.78526e-200	4.6345e-191	3.77122e-12	0.00879884	0.991201
3	3:113576967:113583409:clu_106039_+	ENSG00000072858	SIDT1	2	rs4682494	2	rs75394137	6.96959e-08	6.63318e-07	0.0120413	0.113726	0.874231
3	3:185785651:185823153:clu_151984_-	ENSG00000073792	IGF2BP2	0	unconditioned	2	rs7633675	2.83531e-197	5.77181e-06	4.51529e-193	0.0910084	0.908986
3	3:185698347:185823153:clu_151984_-	ENSG00000073792	IGF2BP2	0	unconditioned	2	rs7633675	3.54185e-09	3.50404e-06	5.64048e-05	0.0548575	0.945083
3	3:185756805:185823153:clu_151984_-	ENSG00000073792	IGF2BP2	0	unconditioned	0	unconditioned	3.95813e-38	5.2122e-38	0.090764	0.118731	0.790505
3	3:185756805:185823153:clu_151984_-	ENSG00000073792	IGF2BP2	0	unconditioned	1	rs76838128	2.32028e-39	3.03894e-39	0.0908359	0.11818	0.790984
3	3:186948938:186963785:clu_107721_+	ENSG00000073849	ST6GAL1	0	unconditioned	4	rs1981767	2.29939e-10	1.354e-07	0.000370785	0.217555	0.782074
3	3:186963926:187038742:clu_107722_+	ENSG00000073849	ST6GAL1	0	unconditioned	4	rs1981767	2.12057e-10	1.88036e-09	0.000341949	0.00203452	0.997624
3	3:186996673:187038742:clu_107722_+	ENSG00000073849	ST6GAL1	0	unconditioned	3	rs4012184	2.18308e-13	4.99916e-13	0.0271468	0.0612533	0.9116
3	3:127695190:127721053:clu_150663_-	ENSG00000074416	MGLL	0	unconditioned	3	rs1046821	4.1854e-17	2.29459e-11	2.25198e-09	0.000234855	0.999765
3	3:127695190:127721053:clu_150663_-	ENSG00000074416	MGLL	2	rs1046821	3	rs1046821	1.81219e-12	1.94981e-11	9.75058e-05	4.92517e-05	0.999853
3	3:127695190:127721053:clu_150663_-	ENSG00000074416	MGLL	3	rs113109303	5	rs11713938	0.00020625	0.000417755	0.0115917	0.0225133	0.965271
3	3:127821838:127822309:clu_150670_-	ENSG00000074416	MGLL	0	unconditioned	0	unconditioned	9.74605e-93	2.98663e-89	3.26367e-07	1.36724e-07	1
3	3:127821838:127822309:clu_150670_-	ENSG00000074416	MGLL	0	unconditioned	1	rs664910	2.40426e-66	7.36774e-63	3.26367e-07	1.35191e-07	1
3	3:127821838:127823084:clu_150670_-	ENSG00000074416	MGLL	0	unconditioned	0	unconditioned	1.27036e-91	2.98869e-89	4.25405e-06	8.29938e-07	0.999995
3	3:127821838:127823084:clu_150670_-	ENSG00000074416	MGLL	0	unconditioned	1	rs664910	3.13385e-65	7.3727e-63	4.25405e-06	8.13838e-07	0.999995
1	1:75724817:75732644:clu_169234_+	ENSG00000117054	ACADM	0	unconditioned	0	unconditioned	0	0	0	0.00888868	0.991111
1	1:75724817:75732644:clu_169234_+	ENSG00000117054	ACADM	0	unconditioned	1	rs6688749	0	7.0515e-113	0	0.0203102	0.97969
1	1:75724817:75732644:clu_169234_+	ENSG00000117054	ACADM	1	rs11161468	0	unconditioned	0	0	4.20125e-191	0.0170647	0.982935
1	1:75724817:75732644:clu_169234_+	ENSG00000117054	ACADM	1	rs11161468	1	rs6688749	3.31179e-301	1.42267e-112	9.99894e-191	0.0419952	0.958005
3	3:171686798:171687371:clu_151618_-	ENSG00000075651	PLD1	0	unconditioned	5	rs11456818	2.36889e-10	0.00169768	5.86993e-09	0.04111	0.957192
3	3:171677694:171686685:clu_151618_-	ENSG00000075651	PLD1	0	unconditioned	5	rs11456818	5.7496e-10	0.00174692	1.42471e-08	0.0423314	0.955922
3	3:128798069:128806372:clu_106487_+	ENSG00000075785	RAB7A	0	unconditioned	2	rs73198843	9.93639e-52	0.000733895	2.9228e-49	0.215092	0.784174
3	3:128807671:128813327:clu_106487_+	ENSG00000075785	RAB7A	0	unconditioned	2	rs73198843	1.19492e-27	0.000487395	3.51486e-25	0.142511	0.857002
3	3:37042331:37048517:clu_103879_+	ENSG00000076242	MLH1	0	unconditioned	2	rs2110194	5.09422e-12	5.2438e-09	0.000180135	0.184609	0.815211
1	1:75728488:75732644:clu_169234_+	ENSG00000117054	ACADM	0	unconditioned	0	unconditioned	0	0	1.47254e-38	0.0518271	0.948173
1	1:75728488:75732644:clu_169234_+	ENSG00000117054	ACADM	0	unconditioned	1	rs6688749	3.87826e-149	1.38996e-112	1.17092e-38	0.0410066	0.958993
3	3:183086788:183094559:clu_151774_-	ENSG00000078070	MCCC1	0	unconditioned	0	unconditioned	5.48423e-133	3.60042e-129	4.24035e-07	0.00178559	0.998214
3	3:183086788:183094559:clu_151774_-	ENSG00000078070	MCCC1	0	unconditioned	1	rs3732604	3.14088e-58	2.062e-54	4.24043e-07	0.00178565	0.998214
3	3:97889390:97892860:clu_105762_+	ENSG00000080200	CRYBG3	0	unconditioned	0	unconditioned	0	0	0.0279833	0.0480082	0.924008
3	3:97889390:97892860:clu_105762_+	ENSG00000080200	CRYBG3	0	unconditioned	1	rs62264219	5.97966e-171	1.04015e-170	0.0276519	0.0471747	0.925173
3	3:98581511:98585441:clu_149982_-	ENSG00000080819	CPOX	0	unconditioned	1	rs10935437	3.49682e-21	3.30898e-18	1.83099e-05	0.0163427	0.983639
3	3:98581511:98585441:clu_149982_-	ENSG00000080819	CPOX	2	rs4857406	2	rs4857404	4.86117e-16	3.24518e-16	0.0226202	0.0141374	0.963242
3	3:101574279:101585437:clu_105843_+	ENSG00000081154	PCNP	0	unconditioned	0	unconditioned	1.0639e-100	2.77054e-75	1.69034e-27	0.0430617	0.956938
3	3:101574279:101585437:clu_105843_+	ENSG00000081154	PCNP	0	unconditioned	1	rs9290441	4.97634e-48	1.2959e-22	1.67304e-27	0.0426106	0.957389
3	3:101580004:101590215:clu_105843_+	ENSG00000081154	PCNP	0	unconditioned	0	unconditioned	6.23679e-80	6.16575e-75	9.90907e-07	0.0970591	0.90294
3	3:101580004:101590215:clu_105843_+	ENSG00000081154	PCNP	0	unconditioned	1	rs9290441	2.91098e-27	2.87779e-22	9.78666e-07	0.0958467	0.904152
3	3:101574279:101576451:clu_105843_+	ENSG00000081154	PCNP	0	unconditioned	0	unconditioned	9.41068e-80	1.51543e-76	1.49518e-06	0.00140914	0.998589
3	3:101574279:101576451:clu_105843_+	ENSG00000081154	PCNP	0	unconditioned	1	rs9290441	4.39974e-27	7.08407e-24	1.47918e-06	0.00138303	0.998615
3	3:87240790:87245714:clu_105670_+	ENSG00000083937	CHMP2B	0	unconditioned	4	rs73144568	6.38651e-15	0.0020779	2.65387e-13	0.085433	0.912489
1	1:75724817:75728401:clu_169234_+	ENSG00000117054	ACADM	0	unconditioned	0	unconditioned	0	0	5.03956e-14	0.0453621	0.954638
1	1:75724817:75728401:clu_169234_+	ENSG00000117054	ACADM	0	unconditioned	1	rs6688749	3.99907e-124	3.6754e-112	1.2074e-13	0.110077	0.889923
3	3:87227556:87240699:clu_105670_+	ENSG00000083937	CHMP2B	0	unconditioned	4	rs73144568	8.58208e-09	0.00197334	3.56629e-07	0.0810851	0.916941
3	3:51961304:51967326:clu_149278_-	ENSG00000090097	PCBP4	0	unconditioned	2	rs13099450	0.000270671	0.0481184	3.96844e-05	0.00610942	0.945462
3	3:51961304:51967326:clu_149278_-	ENSG00000090097	PCBP4	1	rs13099450	2	rs13099450	0.00454176	0.0301443	0.00066511	0.00345323	0.961196
3	3:133574742:133575039:clu_106739_+	ENSG00000091527	CDV3	0	unconditioned	1	rs115660042	1.94248e-54	1.6152e-53	0.00377423	0.0304175	0.965808
3	3:37174605:37175818:clu_147958_-	ENSG00000093167	LRRFIP2	1	rs6550458	1	rs11712979	0	0	7.37171e-92	0.116448	0.883552
3	3:37174605:37176060:clu_147958_-	ENSG00000093167	LRRFIP2	1	rs6550458	1	rs11712979	0	0	1.28388e-76	0.122601	0.877399
3	3:37146627:37148894:clu_147956_-	ENSG00000093167	LRRFIP2	0	unconditioned	3	rs76336425	2.10659e-87	3.91764e-10	1.73493e-80	0.00222868	0.997771
3	3:37146627:37148894:clu_147956_-	ENSG00000093167	LRRFIP2	1	rs62244263	3	rs76336425	3.41003e-82	3.93831e-10	2.8084e-75	0.00224573	0.997754
3	3:37083806:37094792:clu_147956_-	ENSG00000093167	LRRFIP2	0	unconditioned	1	rs11712979	0	0	1.53364e-07	0.230308	0.769692
3	3:37129149:37148894:clu_147956_-	ENSG00000093167	LRRFIP2	0	unconditioned	0	unconditioned	0	0	7.65062e-05	0.100059	0.899864
3	3:37129149:37148894:clu_147956_-	ENSG00000093167	LRRFIP2	0	unconditioned	1	rs11712979	0	0	0.000139217	0.182887	0.816974
3	3:37149038:37174539:clu_147956_-	ENSG00000093167	LRRFIP2	0	unconditioned	0	unconditioned	0	0	0.00572721	0.175246	0.819027
3	3:37149038:37174539:clu_147956_-	ENSG00000093167	LRRFIP2	0	unconditioned	1	rs11712979	0	0	0.00498727	0.152453	0.842559
3	3:42563686:42563765:clu_148160_-	ENSG00000093183	SEC22C	0	unconditioned	0	unconditioned	2.92363e-70	1.54955e-22	3.25301e-50	0.0162576	0.983742
3	3:42563686:42563765:clu_148160_-	ENSG00000093183	SEC22C	0	unconditioned	1	rs9828279	2.09097e-74	1.10824e-26	2.92189e-50	0.0145008	0.985499
3	3:42563686:42568865:clu_148160_-	ENSG00000093183	SEC22C	0	unconditioned	0	unconditioned	1.17438e-39	1.36123e-22	1.30669e-19	0.0141601	0.98584
3	3:42563686:42568865:clu_148160_-	ENSG00000093183	SEC22C	0	unconditioned	1	rs9828279	8.89193e-44	1.03067e-26	1.24254e-19	0.0134159	0.986584
3	3:160412849:160413473:clu_107226_+	ENSG00000113810	SMC4	0	unconditioned	0	unconditioned	1.04271e-202	1.40719e-145	2.53936e-59	0.0333033	0.966697
3	3:160412849:160413473:clu_107226_+	ENSG00000113810	SMC4	0	unconditioned	1	rs17826173	4.91386e-192	6.63151e-135	2.17258e-59	0.0283484	0.971652
3	3:160412849:160413473:clu_107226_+	ENSG00000113810	SMC4	1	rs144967861	0	unconditioned	7.02823e-204	1.47841e-145	1.71161e-60	0.0350393	0.964961
3	3:160412849:160413473:clu_107226_+	ENSG00000113810	SMC4	1	rs144967861	1	rs17826173	3.1942e-193	6.71909e-135	1.41226e-60	0.028736	0.971264
3	3:160412849:160413473:clu_107226_+	ENSG00000113810	SMC4	2	rs2366819	2	rs17236424	2.99849e-21	2.00804e-07	5.13694e-17	0.00244257	0.997557
3	3:160416415:160419358:clu_107228_+	ENSG00000113810	SMC4	3	rs59649836	3	rs56343019	2.06497e-05	0.000363265	0.0140358	0.246176	0.739404
3	3:160413613:160414367:clu_107226_+	ENSG00000113810	SMC4	0	unconditioned	0	unconditioned	3.86822e-182	3.46261e-146	9.42044e-39	0.00744008	0.99256
3	3:160413613:160414367:clu_107226_+	ENSG00000113810	SMC4	0	unconditioned	1	rs17826173	2.78384e-171	2.49194e-135	1.23083e-38	0.0100277	0.989972
3	3:160413613:160414367:clu_107226_+	ENSG00000113810	SMC4	1	rs17826173	0	unconditioned	7.90263e-184	3.62761e-146	1.92456e-40	0.00784231	0.992158
3	3:160413613:160414367:clu_107226_+	ENSG00000113810	SMC4	1	rs17826173	1	rs17826173	5.63493e-173	2.58665e-135	2.49138e-40	0.0104468	0.989553
3	3:160413613:160414367:clu_107226_+	ENSG00000113810	SMC4	2	rs66599854	3	rs56343019	1.56564e-06	0.000131448	0.00106418	0.0884367	0.910366
3	3:160413613:160414367:clu_107226_+	ENSG00000113810	SMC4	3	rs17236529	2	rs17236424	3.06668e-08	4.9523e-07	0.000525377	0.00749219	0.991982
3	3:160412453:160413473:clu_107226_+	ENSG00000113810	SMC4	0	unconditioned	0	unconditioned	4.7773e-172	1.21508e-145	1.16343e-28	0.0286198	0.97138
3	3:160412453:160413473:clu_107226_+	ENSG00000113810	SMC4	0	unconditioned	1	rs17826173	2.84283e-161	7.23055e-135	1.25691e-28	0.0309996	0.969
3	3:160412453:160413473:clu_107226_+	ENSG00000113810	SMC4	1	rs140553498	0	unconditioned	5.95808e-174	1.1099e-145	1.451e-30	0.0260558	0.973944
3	3:160412453:160413473:clu_107226_+	ENSG00000113810	SMC4	1	rs140553498	1	rs17826173	3.52495e-163	6.56644e-135	1.55849e-30	0.0280604	0.97194
3	3:160412084:160412326:clu_107226_+	ENSG00000113810	SMC4	0	unconditioned	0	unconditioned	4.9301e-167	5.68384e-146	1.20065e-23	0.0128549	0.987145
3	3:160412084:160412326:clu_107226_+	ENSG00000113810	SMC4	0	unconditioned	1	rs17826173	3.06655e-156	3.53538e-135	1.35582e-23	0.0146457	0.985354
3	3:160412084:160412326:clu_107226_+	ENSG00000113810	SMC4	1	rs3773369	0	unconditioned	8.76433e-171	3.99725e-146	2.13441e-27	0.0087434	0.991257
3	3:160412084:160412326:clu_107226_+	ENSG00000113810	SMC4	1	rs3773369	1	rs17826173	5.41757e-160	2.47085e-135	2.39528e-27	0.00993436	0.990066
3	3:160423840:160424867:clu_107229_+	ENSG00000113810	SMC4	0	unconditioned	0	unconditioned	3.07029e-161	8.3555e-146	7.4772e-18	0.0193679	0.980632
3	3:160423840:160424867:clu_107229_+	ENSG00000113810	SMC4	0	unconditioned	1	rs17826173	1.79307e-150	4.87967e-135	7.92774e-18	0.0205952	0.979405
3	3:160423840:160424867:clu_107229_+	ENSG00000113810	SMC4	1	rs3773369	0	unconditioned	2.71403e-161	8.6394e-146	6.60959e-18	0.0200599	0.97994
3	3:160423840:160424867:clu_107229_+	ENSG00000113810	SMC4	1	rs3773369	1	rs17826173	1.57444e-150	5.01181e-135	6.96111e-18	0.02118	0.97882
3	3:160423840:160424867:clu_107229_+	ENSG00000113810	SMC4	2	rs74349642	2	rs17236424	1.05659e-07	1.1491e-06	0.00181013	0.0187066	0.979482
3	3:160423650:160423761:clu_107229_+	ENSG00000113810	SMC4	0	unconditioned	0	unconditioned	2.58035e-159	5.08422e-146	6.28402e-16	0.0113932	0.988607
3	3:160423650:160423761:clu_107229_+	ENSG00000113810	SMC4	0	unconditioned	1	rs17826173	1.67238e-148	3.29519e-135	7.39411e-16	0.0135827	0.986417
3	3:160404504:160411920:clu_107226_+	ENSG00000113810	SMC4	0	unconditioned	0	unconditioned	6.2902e-157	1.03445e-145	1.53188e-13	0.0242166	0.975783
3	3:160404504:160411920:clu_107226_+	ENSG00000113810	SMC4	0	unconditioned	1	rs17826173	3.74208e-146	6.15402e-135	1.65449e-13	0.0262351	0.973765
3	3:160404504:160411920:clu_107226_+	ENSG00000113810	SMC4	1	rs16831207	0	unconditioned	4.97765e-158	1.05831e-145	1.21223e-14	0.0247984	0.975202
3	3:160404504:160411920:clu_107226_+	ENSG00000113810	SMC4	1	rs16831207	1	rs17826173	2.93302e-147	6.236e-135	1.29678e-14	0.026598	0.973402
3	3:160404504:160411920:clu_107226_+	ENSG00000113810	SMC4	2	rs143464649	2	rs17236424	6.41447e-07	1.10433e-06	0.0109891	0.0179481	0.971061
3	3:160413596:160414367:clu_107226_+	ENSG00000113810	SMC4	0	unconditioned	0	unconditioned	1.35222e-145	3.4374e-145	0.0329312	0.0828282	0.884241
3	3:160413596:160414367:clu_107226_+	ENSG00000113810	SMC4	0	unconditioned	1	rs17826173	7.13716e-135	1.81413e-134	0.0315557	0.0793192	0.889125
3	3:132721774:132721963:clu_150951_-	ENSG00000113971	NPHP3	0	unconditioned	1	rs12486323	4.49112e-43	1.08815e-30	2.89717e-15	0.00602558	0.993974
3	3:122078045:122091601:clu_106222_+	ENSG00000114013	CD86	0	unconditioned	5	rs2681415	0.0062123	0.0121542	0.00981956	0.0182582	0.953556
3	3:141738516:141745159:clu_106926_+	ENSG00000114125	RNF7	0	unconditioned	0	unconditioned	2.19571e-63	1.06513e-56	2.34809e-09	0.0104009	0.989599
3	3:141738516:141745159:clu_106926_+	ENSG00000114125	RNF7	0	unconditioned	1	rs146686532	7.39571e-51	3.57296e-44	2.37814e-09	0.0104996	0.9895
3	3:141738516:141745159:clu_106926_+	ENSG00000114125	RNF7	1	rs57365200	0	unconditioned	1.07436e-61	8.65187e-57	1.14892e-07	0.00826053	0.991739
3	3:141738516:141745159:clu_106926_+	ENSG00000114125	RNF7	1	rs57365200	1	rs146686532	3.62667e-49	2.92056e-44	1.16618e-07	0.00839967	0.9916
3	3:141738516:141745159:clu_106926_+	ENSG00000114125	RNF7	2	rs57394236	3	rs79899609	4.41794e-36	5.93739e-32	1.44124e-05	0.192886	0.8071
1	1:17074949:17075124:clu_29164_-	ENSG00000117115	PADI2	0	unconditioned	0	unconditioned	0	0	2.33161e-50	0.0176572	0.982343
1	1:17074949:17075124:clu_29164_-	ENSG00000117115	PADI2	0	unconditioned	1	rs7547459	0	0	2.33161e-50	0.0176572	0.982343
1	1:17074949:17075124:clu_29164_-	ENSG00000117115	PADI2	1	rs61767325	0	unconditioned	0	0	4.45765e-29	0.0310285	0.968971
1	1:17074949:17075124:clu_29164_-	ENSG00000117115	PADI2	1	rs61767325	1	rs7547459	0	0	4.45765e-29	0.0310285	0.968971
3	3:20140364:20144817:clu_103611_+	ENSG00000114166	KAT2B	2	rs2948097	0	unconditioned	1.19722e-182	1.0579e-180	3.12487e-05	0.00176302	0.998206
3	3:20140364:20144817:clu_103611_+	ENSG00000114166	KAT2B	2	rs2948097	1	rs2948097	3.32662e-20	2.57346e-18	2.84654e-05	0.0012033	0.998768
3	3:20140364:20144817:clu_103611_+	ENSG00000114166	KAT2B	2	rs2948097	2	rs12636032	4.90467e-20	2.59412e-18	0.000269412	0.013263	0.986468
3	3:20122973:20125905:clu_103609_+	ENSG00000114166	KAT2B	0	unconditioned	0	unconditioned	7.67878e-184	7.19958e-180	2.00424e-06	0.0178094	0.982189
3	3:20122973:20125905:clu_103609_+	ENSG00000114166	KAT2B	0	unconditioned	1	rs2948097	2.10917e-21	1.95807e-17	1.80479e-06	0.0157707	0.984227
3	3:20122804:20125905:clu_103609_+	ENSG00000114166	KAT2B	0	unconditioned	0	unconditioned	2.60856e-184	4.91549e-181	6.80861e-07	0.000283276	0.999716
3	3:20122804:20125905:clu_103609_+	ENSG00000114166	KAT2B	0	unconditioned	1	rs2948097	7.15116e-22	1.34688e-18	6.11915e-07	0.000152664	0.999847
3	3:20146430:20147926:clu_103612_+	ENSG00000114166	KAT2B	0	unconditioned	2	rs12636032	3.05599e-19	1.78404e-17	0.00167865	0.0970955	0.901226
3	3:20146430:20147926:clu_103612_+	ENSG00000114166	KAT2B	2	rs550940272	5	rs12488378	3.37219e-05	1.58301e-05	0.0360435	0.015972	0.947935
1	1:17074949:17075679:clu_29164_-	ENSG00000117115	PADI2	0	unconditioned	0	unconditioned	0	0	4.96216e-43	0.019669	0.980331
1	1:17074949:17075679:clu_29164_-	ENSG00000117115	PADI2	0	unconditioned	1	rs7547459	0	0	4.96216e-43	0.019669	0.980331
1	1:17074949:17075679:clu_29164_-	ENSG00000117115	PADI2	1	rs11203298	0	unconditioned	0	0	8.56768e-25	0.0285853	0.971415
1	1:17074949:17075679:clu_29164_-	ENSG00000117115	PADI2	1	rs11203298	1	rs7547459	0	0	8.56768e-25	0.0285853	0.971415
3	3:100736704:100744833:clu_105821_+	ENSG00000114354	TFG	0	unconditioned	2	rs7651857	1.37619e-24	1.61018e-14	3.22377e-12	0.0367557	0.963244
3	3:100736716:100744833:clu_105821_+	ENSG00000114354	TFG	0	unconditioned	2	rs7651857	5.00541e-23	1.98006e-14	1.17253e-10	0.0454291	0.954571
3	3:100744931:100748149:clu_105822_+	ENSG00000114354	TFG	0	unconditioned	0	unconditioned	0	0	4.03382e-05	0.0900598	0.9099
3	3:100744931:100748149:clu_105822_+	ENSG00000114354	TFG	0	unconditioned	1	rs1144107	1.2175e-103	2.74566e-100	2.3644e-05	0.0523737	0.947603
3	3:100709431:100713643:clu_105820_+	ENSG00000114354	TFG	0	unconditioned	0	unconditioned	0	0	0.0237609	0.158581	0.817658
3	3:100709431:100713643:clu_105820_+	ENSG00000114354	TFG	0	unconditioned	1	rs1144107	1.11523e-100	7.41215e-100	0.0216579	0.143111	0.835232
3	3:100709431:100713643:clu_105820_+	ENSG00000114354	TFG	2	rs11921907	0	unconditioned	0	0	0.0524086	0.0888227	0.858769
3	3:100709431:100713643:clu_105820_+	ENSG00000114354	TFG	2	rs11921907	1	rs1144107	2.47365e-100	4.08656e-100	0.0480389	0.0784885	0.873473
3	3:100744931:100748208:clu_105822_+	ENSG00000114354	TFG	0	unconditioned	0	unconditioned	0	0	0.00865424	0.223008	0.768338
3	3:100744931:100748208:clu_105822_+	ENSG00000114354	TFG	0	unconditioned	1	rs1144107	3.34598e-101	8.65101e-100	0.00649796	0.167178	0.826324
1	1:17075823:17082545:clu_29141_-	ENSG00000117115	PADI2	2	rs35674150	0	unconditioned	0	0	0.00139843	0.143479	0.855123
1	1:17075823:17082545:clu_29141_-	ENSG00000117115	PADI2	2	rs35674150	1	rs7547459	0	0	0.00139844	0.143476	0.855125
3	3:107791299:107798523:clu_105916_+	ENSG00000114439	BBX	0	unconditioned	3	rs62262004	7.9645e-08	1.06903e-05	0.0017578	0.235175	0.763056
3	3:107778519:107791240:clu_105915_+	ENSG00000114439	BBX	0	unconditioned	3	rs62262004	1.56864e-07	8.16811e-06	0.00346205	0.179457	0.817073
1	1:17068664:17071406:clu_29140_-	ENSG00000117115	PADI2	0	unconditioned	0	unconditioned	0	0	4.9657e-19	0.0167725	0.983227
1	1:17068664:17071406:clu_29140_-	ENSG00000117115	PADI2	0	unconditioned	1	rs7547459	0	0	4.9657e-19	0.0167725	0.983227
3	3:196939432:196942370:clu_152474_-	ENSG00000114503	NCBP2	0	unconditioned	0	unconditioned	9.2498e-21	1.7463e-15	5.2409e-08	0.00890336	0.991097
3	3:126033678:126067947:clu_150604_-	ENSG00000114544	SLC41A3	0	unconditioned	2	rs6794811	9.06157e-48	4.11859e-30	4.35654e-19	0.197207	0.802793
1	1:17070216:17071406:clu_29140_-	ENSG00000117115	PADI2	0	unconditioned	0	unconditioned	0	0	1.34316e-17	0.0154621	0.984538
1	1:17070216:17071406:clu_29140_-	ENSG00000117115	PADI2	0	unconditioned	1	rs7547459	0	0	1.34316e-17	0.0154621	0.984538
3	3:127673081:127675970:clu_106409_+	ENSG00000114626	ABTB1	0	unconditioned	0	unconditioned	0	5.22567e-257	0	0.000390028	0.99961
3	3:127673081:127675970:clu_106409_+	ENSG00000114626	ABTB1	0	unconditioned	2	rs35703629	0	1.00656e-138	0	0.000654355	0.999346
3	3:127676581:127676967:clu_106411_+	ENSG00000114626	ABTB1	0	unconditioned	5	rs76650454	2.08052e-254	0.0629984	2.4016e-254	0.0718555	0.865146
3	3:127673081:127674391:clu_106409_+	ENSG00000114626	ABTB1	0	unconditioned	0	unconditioned	0	7.36335e-257	3.20572e-251	0.00095906	0.999041
3	3:127673081:127674391:clu_106409_+	ENSG00000114626	ABTB1	0	unconditioned	2	rs35703629	0	1.25376e-138	3.37227e-251	0.00106089	0.998939
3	3:127674600:127675970:clu_106409_+	ENSG00000114626	ABTB1	0	unconditioned	0	unconditioned	0	5.73949e-257	2.61359e-152	0.000526801	0.999473
3	3:127674600:127675970:clu_106409_+	ENSG00000114626	ABTB1	0	unconditioned	2	rs35703629	1.83827e-287	1.0735e-138	3.02013e-152	0.000764449	0.999236
3	3:127676114:127676272:clu_106411_+	ENSG00000114626	ABTB1	0	unconditioned	5	rs76650454	8.62453e-15	0.073946	9.95555e-15	0.0845166	0.841537
3	3:127677563:127677676:clu_106412_+	ENSG00000114626	ABTB1	0	unconditioned	1	rs35976576	4.60022e-198	5.07815e-192	1.34168e-09	0.000481556	0.999518
3	3:127674600:127676065:clu_106409_+	ENSG00000114626	ABTB1	0	unconditioned	0	unconditioned	3.50512e-266	4.24412e-256	9.32099e-13	0.0102965	0.989704
3	3:127674600:127676065:clu_106409_+	ENSG00000114626	ABTB1	0	unconditioned	2	rs35703629	5.68115e-148	6.87894e-138	9.33369e-13	0.0103119	0.989688
3	3:127674418:127674545:clu_106410_+	ENSG00000114626	ABTB1	0	unconditioned	0	unconditioned	3.16214e-266	2.35978e-256	8.40892e-13	0.00528052	0.994719
3	3:127674418:127674545:clu_106410_+	ENSG00000114626	ABTB1	0	unconditioned	2	rs35703629	5.10643e-148	3.81073e-138	8.38947e-13	0.00526599	0.994734
3	3:127674418:127674545:clu_106410_+	ENSG00000114626	ABTB1	1	rs9859117	0	unconditioned	2.21978e-265	2.51285e-256	5.90296e-12	0.00568799	0.994312
3	3:127674418:127674545:clu_106410_+	ENSG00000114626	ABTB1	1	rs9859117	2	rs35703629	3.57891e-147	4.05141e-138	5.87987e-12	0.00566182	0.994338
3	3:127674418:127674545:clu_106410_+	ENSG00000114626	ABTB1	2	rs35976576	0	unconditioned	3.6204e-251	1.01703e-249	0.000154539	0.00334478	0.996501
3	3:127674418:127674545:clu_106410_+	ENSG00000114626	ABTB1	2	rs35976576	1	rs35976576	5.2987e-193	1.48847e-191	0.00015454	0.0033447	0.996501
3	3:127673081:127674345:clu_106409_+	ENSG00000114626	ABTB1	0	unconditioned	0	unconditioned	3.99166e-264	2.4633e-256	1.06148e-10	0.0055561	0.994444
3	3:127673081:127674345:clu_106409_+	ENSG00000114626	ABTB1	0	unconditioned	2	rs35703629	7.15986e-146	4.41844e-138	1.17631e-10	0.00626543	0.993735
1	1:17093684:17104878:clu_29142_-	ENSG00000117115	PADI2	0	unconditioned	0	unconditioned	0	0	9.55473e-15	0.017218	0.982782
1	1:17093684:17104878:clu_29142_-	ENSG00000117115	PADI2	0	unconditioned	1	rs7547459	0	0	9.55473e-15	0.017218	0.982782
3	3:127674453:127674545:clu_106410_+	ENSG00000114626	ABTB1	0	unconditioned	0	unconditioned	6.92225e-261	2.66602e-256	1.8408e-07	0.00609572	0.993904
3	3:127674453:127674545:clu_106410_+	ENSG00000114626	ABTB1	0	unconditioned	2	rs35703629	1.08403e-142	4.175e-138	1.78098e-07	0.00586507	0.994135
3	3:127674453:127674545:clu_106410_+	ENSG00000114626	ABTB1	1	rs1056235	0	unconditioned	2.50202e-260	2.77052e-256	6.65349e-07	0.00637388	0.993625
3	3:127674453:127674545:clu_106410_+	ENSG00000114626	ABTB1	1	rs1056235	2	rs35703629	3.92027e-142	4.34098e-138	6.44071e-07	0.00613803	0.993861
3	3:127674453:127674545:clu_106410_+	ENSG00000114626	ABTB1	2	rs145934866	0	unconditioned	7.25384e-249	6.25147e-249	0.0309635	0.0257415	0.943295
3	3:127674453:127674545:clu_106410_+	ENSG00000114626	ABTB1	2	rs145934866	1	rs35976576	1.06166e-190	9.14608e-191	0.0309638	0.0257318	0.943304
3	3:127677843:127679985:clu_106413_+	ENSG00000114626	ABTB1	0	unconditioned	1	rs35976576	1.31981e-193	1.13627e-191	3.84931e-05	0.00231636	0.997645
3	3:127677010:127677123:clu_106418_+	ENSG00000114626	ABTB1	0	unconditioned	5	rs76650454	2.76611e-05	0.0847711	3.19289e-05	0.0970324	0.818137
3	3:127677286:127677465:clu_106412_+	ENSG00000114626	ABTB1	0	unconditioned	1	rs35976576	1.60903e-192	1.59142e-191	0.000469283	0.00364559	0.995885
3	3:127677055:127680090:clu_106411_+	ENSG00000114626	ABTB1	0	unconditioned	5	rs76650454	0.0004007	0.076903	0.000462478	0.0879252	0.834309
3	3:47283094:47287220:clu_104376_+	ENSG00000114648	KLHL18	0	unconditioned	2	rs2240796	1.53589e-274	3.55906e-05	2.33726e-272	0.00442051	0.995544
1	1:17084702:17095909:clu_29142_-	ENSG00000117115	PADI2	0	unconditioned	0	unconditioned	0	0	2.31921e-14	0.0162678	0.983732
1	1:17084702:17095909:clu_29142_-	ENSG00000117115	PADI2	0	unconditioned	1	rs7547459	0	0	2.31921e-14	0.0162678	0.983732
3	3:47319783:47322568:clu_104376_+	ENSG00000114648	KLHL18	0	unconditioned	2	rs2240796	4.74904e-64	3.68635e-05	7.22709e-62	0.00461453	0.995349
3	3:47283094:47319653:clu_104376_+	ENSG00000114648	KLHL18	0	unconditioned	2	rs2240796	3.69142e-43	3.9499e-05	5.61747e-41	0.00501587	0.994945
1	1:17069323:17070088:clu_29163_-	ENSG00000117115	PADI2	0	unconditioned	0	unconditioned	0	0	1.52773e-15	0.0673216	0.932678
1	1:17069323:17070088:clu_29163_-	ENSG00000117115	PADI2	0	unconditioned	1	rs7547459	0	0	1.52773e-15	0.0673216	0.932678
1	1:209775489:209775599:clu_174077_+	ENSG00000009790	TRAF3IP3	0	unconditioned	3	rs598514	3.88517e-66	3.44791e-13	1.48322e-56	0.00031661	0.999683
1	1:209775489:209775599:clu_174077_+	ENSG00000009790	TRAF3IP3	1	rs598514	3	rs598514	7.86785e-65	3.44792e-13	3.00368e-55	0.000316614	0.999683
3	3:39098815:39099353:clu_148057_-	ENSG00000114745	GORASP1	0	unconditioned	6	rs138864486	3.33597e-08	3.47069e-05	7.07309e-06	0.00636514	0.993593
3	3:39098893:39099353:clu_148057_-	ENSG00000114745	GORASP1	0	unconditioned	6	rs138864486	2.08174e-06	1.17468e-05	0.000441382	0.00149256	0.998052
3	3:39098893:39099353:clu_148057_-	ENSG00000114745	GORASP1	1	rs138864486	6	rs138864486	1.63297e-06	8.44597e-06	0.000346231	0.000791906	0.998852
3	3:51973687:51973965:clu_149279_-	ENSG00000114779	ABHD14B	0	unconditioned	2	rs11924827	1.04601e-130	1.77036e-57	4.49829e-75	0.075208	0.924792
3	3:51970184:51973965:clu_149279_-	ENSG00000114779	ABHD14B	0	unconditioned	3	rs141310936	2.73304e-41	1.5648e-30	1.7961e-14	2.83813e-05	0.999972
3	3:51970184:51973965:clu_149279_-	ENSG00000114779	ABHD14B	1	rs141310936	3	rs141310936	8.50407e-41	1.57811e-30	5.5887e-14	3.71387e-05	0.999963
3	3:51970184:51973965:clu_149279_-	ENSG00000114779	ABHD14B	2	rs190682742	0	unconditioned	2.13165e-235	3.20487e-235	0.00285204	0.00329409	0.993854
3	3:51970184:51973965:clu_149279_-	ENSG00000114779	ABHD14B	2	rs190682742	1	rs373373105	9.87791e-196	1.48382e-195	0.00285205	0.00329037	0.993858
1	1:17069277:17070088:clu_29163_-	ENSG00000117115	PADI2	0	unconditioned	0	unconditioned	0	0	2.0595e-11	0.0210529	0.978947
1	1:17069277:17070088:clu_29163_-	ENSG00000117115	PADI2	0	unconditioned	1	rs7547459	0	0	2.0595e-11	0.0210529	0.978947
3	3:51970184:51971460:clu_149279_-	ENSG00000114779	ABHD14B	0	unconditioned	3	rs141310936	1.53341e-29	4.01713e-30	0.0100772	0.0016517	0.988271
3	3:51971698:51973965:clu_149279_-	ENSG00000114779	ABHD14B	0	unconditioned	3	rs141310936	9.17884e-29	2.40997e-29	0.0603214	0.014913	0.924766
3	3:183635793:183636221:clu_107511_+	ENSG00000114796	KLHL24	0	unconditioned	1	rs3772706	1.79729e-221	3.54906e-124	6.04099e-100	0.0109399	0.98906
3	3:183636311:183643480:clu_107511_+	ENSG00000114796	KLHL24	0	unconditioned	1	rs3772706	2.48401e-211	5.41932e-124	8.34917e-90	0.0172325	0.982768
3	3:183635793:183643480:clu_107511_+	ENSG00000114796	KLHL24	0	unconditioned	1	rs3772706	5.62825e-195	2.95749e-124	1.89175e-73	0.00894956	0.99105
3	3:183643542:183650296:clu_107511_+	ENSG00000114796	KLHL24	0	unconditioned	1	rs3772706	3.33044e-159	4.56502e-124	1.11942e-37	0.0143581	0.985642
3	3:52397877:52398850:clu_105115_+	ENSG00000114841	DNAH1	2	rs11293312	2	rs6809248	4.50057e-17	1.64185e-15	0.0028316	0.102404	0.894764
3	3:156544426:156548905:clu_151421_-	ENSG00000114850	SSR3	0	unconditioned	0	unconditioned	1.32532e-132	1.50402e-131	0.00264408	0.0290376	0.968318
3	3:156544426:156548905:clu_151421_-	ENSG00000114850	SSR3	0	unconditioned	1	rs146128390	3.46103e-115	3.92535e-114	0.00260307	0.0285541	0.968843
1	1:17083830:17086521:clu_29142_-	ENSG00000117115	PADI2	0	unconditioned	0	unconditioned	0	0	2.60656e-06	0.0169224	0.983075
1	1:17083830:17086521:clu_29142_-	ENSG00000117115	PADI2	0	unconditioned	1	rs7547459	0	0	2.60656e-06	0.0169224	0.983075
3	3:158805474:158807040:clu_107210_+	ENSG00000118855	MFSD1	0	unconditioned	0	unconditioned	1.75272e-112	1.30426e-111	0.00290446	0.0206365	0.976459
3	3:158805474:158807040:clu_107210_+	ENSG00000118855	MFSD1	0	unconditioned	1	rs6802844	3.67636e-52	2.73387e-51	0.00290449	0.0206224	0.976473
3	3:158805474:158807040:clu_107210_+	ENSG00000118855	MFSD1	1	rs9861938	0	unconditioned	4.41627e-112	3.22946e-111	0.00731824	0.0525756	0.940106
3	3:158805474:158807040:clu_107210_+	ENSG00000118855	MFSD1	1	rs9861938	1	rs6802844	9.26356e-52	6.76702e-51	0.00731864	0.0525224	0.940159
3	3:119235227:119236853:clu_150327_-	ENSG00000121578	B4GALT4	0	unconditioned	2	rs3840489	2.87228e-09	4.69891e-07	0.000107488	0.0166013	0.983291
3	3:119227041:119229847:clu_150327_-	ENSG00000121578	B4GALT4	0	unconditioned	2	rs3840489	1.47078e-07	1.43744e-06	0.00550403	0.0528512	0.941643
3	3:46359065:46359677:clu_104287_+	ENSG00000121807	CCR2	0	unconditioned	2	rs6441963	2.80362e-52	1.03225e-12	5.96771e-41	0.218941	0.781059
3	3:46358468:46359677:clu_104287_+	ENSG00000121807	CCR2	1	rs11360624	2	rs6441963	7.39919e-34	1.1079e-12	1.57497e-22	0.235059	0.764941
3	3:9970661:9973628:clu_147334_-	ENSG00000125037	EMC3	1	rs56125067	0	unconditioned	1.73508e-18	6.98136e-06	6.03451e-14	0.24205	0.757943
3	3:9977446:9986507:clu_147334_-	ENSG00000125037	EMC3	0	unconditioned	0	unconditioned	2.29293e-13	7.49996e-07	7.97469e-09	0.0251096	0.97489
3	3:9977446:9986507:clu_147334_-	ENSG00000125037	EMC3	0	unconditioned	1	rs6776176	3.38535e-13	1.10732e-06	1.74792e-08	0.056229	0.94377
3	3:9977050:9977389:clu_147334_-	ENSG00000125037	EMC3	0	unconditioned	0	unconditioned	2.61716e-09	1.91785e-06	9.10235e-05	0.0657677	0.934139
3	3:9977050:9977389:clu_147334_-	ENSG00000125037	EMC3	0	unconditioned	1	rs6776176	3.12445e-09	2.28959e-06	0.000161321	0.117333	0.882503
3	3:9974488:9976957:clu_147334_-	ENSG00000125037	EMC3	0	unconditioned	0	unconditioned	8.7596e-08	4.02899e-06	0.00304655	0.139269	0.857681
3	3:9974488:9976957:clu_147334_-	ENSG00000125037	EMC3	0	unconditioned	1	rs6776176	8.74227e-08	4.02101e-06	0.00451379	0.206823	0.788659
3	3:134482931:134485952:clu_150988_-	ENSG00000129055	ANAPC13	0	unconditioned	0	unconditioned	0	0	0	0.00318682	0.996813
3	3:134482931:134485952:clu_150988_-	ENSG00000129055	ANAPC13	0	unconditioned	1	rs6790338	0	0	0	0.00938761	0.990612
3	3:134482931:134485320:clu_150988_-	ENSG00000129055	ANAPC13	0	unconditioned	0	unconditioned	0	0	0	0.00161949	0.998381
3	3:134482931:134485320:clu_150988_-	ENSG00000129055	ANAPC13	0	unconditioned	1	rs6790338	0	0	0	0.00608772	0.993912
3	3:15269877:15273116:clu_147621_-	ENSG00000131370	SH3BP5	0	unconditioned	4	rs11927261	2.08294e-104	3.70231e-14	1.50123e-92	0.0257092	0.974291
3	3:15269877:15273116:clu_147621_-	ENSG00000131370	SH3BP5	1	rs988682	4	rs11927261	7.55684e-52	6.73725e-14	5.4464e-40	0.0476047	0.952395
3	3:15262289:15262875:clu_147621_-	ENSG00000131370	SH3BP5	2	rs7632200	4	rs11927261	5.44631e-24	5.23883e-14	3.92529e-12	0.0367944	0.963206
3	3:15269877:15271756:clu_147621_-	ENSG00000131370	SH3BP5	0	unconditioned	0	unconditioned	7.77982e-72	3.92212e-61	2.20307e-13	0.0101167	0.989883
3	3:15269877:15271756:clu_147621_-	ENSG00000131370	SH3BP5	0	unconditioned	5	rs377183827	7.89276e-23	3.97905e-12	2.17747e-13	0.0099875	0.990012
3	3:15269877:15271756:clu_147621_-	ENSG00000131370	SH3BP5	2	rs3031240	3	rs3031240	2.13145e-25	3.51528e-24	0.000469792	0.00675525	0.992775
3	3:15269877:15304103:clu_147621_-	ENSG00000131370	SH3BP5	0	unconditioned	4	rs11927261	1.532e-17	2.7297e-13	1.10415e-05	0.195933	0.804056
3	3:15560897:15563358:clu_147636_-	ENSG00000131373	HACL1	0	unconditioned	2	rs73038270	2.35306e-14	4.571e-06	3.93304e-10	0.075478	0.924517
3	3:15560897:15563358:clu_147636_-	ENSG00000131373	HACL1	2	rs77291680	2	rs73038270	3.72456e-17	1.64994e-07	6.22545e-13	0.00175957	0.99824
1	1:84555199:84563257:clu_32335_-	ENSG00000117151	CTBS	0	unconditioned	2	rs115347546	1.76465e-80	3.55634e-52	2.14192e-31	0.00331997	0.99668
1	1:84555199:84563257:clu_32335_-	ENSG00000117151	CTBS	1	rs4356070	2	rs115347546	4.13253e-79	3.99119e-52	5.01603e-30	0.00384831	0.996152
1	1:84555199:84563257:clu_32335_-	ENSG00000117151	CTBS	2	rs17112247	0	unconditioned	1.13678e-166	1.07811e-162	2.27498e-06	0.0205963	0.979401
1	1:84555199:84563257:clu_32335_-	ENSG00000117151	CTBS	2	rs17112247	1	rs17112247	2.21928e-159	2.10474e-155	2.27483e-06	0.0205949	0.979403
1	1:84555199:84563257:clu_32335_-	ENSG00000117151	CTBS	3	rs72948416	3	rs11807687	2.99069e-50	1.3583e-47	8.92599e-05	0.0395793	0.960331
3	3:17622765:17623849:clu_147697_-	ENSG00000131374	TBC1D5	2	rs138726870	0	unconditioned	8.55455e-25	2.262e-21	8.13278e-05	0.214262	0.785656
3	3:17622765:17623849:clu_147697_-	ENSG00000131374	TBC1D5	2	rs138726870	1	rs117356138	7.96036e-23	2.10489e-19	7.34359e-05	0.193374	0.806553
3	3:14479185:14481671:clu_103437_+	ENSG00000131389	SLC6A6	0	unconditioned	0	unconditioned	5.30022e-108	1.49089e-88	5.49064e-22	0.014459	0.985541
3	3:14479185:14481671:clu_103437_+	ENSG00000131389	SLC6A6	0	unconditioned	1	rs2304509	1.40178e-75	3.94306e-56	5.98967e-22	0.0158641	0.984136
3	3:14480238:14481671:clu_103437_+	ENSG00000131389	SLC6A6	0	unconditioned	0	unconditioned	5.3578e-101	3.62825e-89	5.55029e-15	0.00276136	0.997239
3	3:14480238:14481671:clu_103437_+	ENSG00000131389	SLC6A6	0	unconditioned	1	rs2304509	1.46871e-68	9.94593e-57	6.27563e-15	0.00325304	0.996747
3	3:14478568:14479085:clu_103436_+	ENSG00000131389	SLC6A6	0	unconditioned	0	unconditioned	3.73444e-97	5.49977e-89	3.8686e-11	0.00470207	0.995298
3	3:14478568:14479085:clu_103436_+	ENSG00000131389	SLC6A6	0	unconditioned	1	rs2304509	6.40382e-65	9.43103e-57	2.73628e-11	0.00303281	0.996967
3	3:14478568:14479085:clu_103436_+	ENSG00000131389	SLC6A6	1	rs3821591	0	unconditioned	1.31999e-97	5.29173e-89	1.36741e-11	0.00448634	0.995514
3	3:14478568:14479085:clu_103436_+	ENSG00000131389	SLC6A6	1	rs3821591	1	rs2304509	2.30165e-65	9.22714e-57	9.83469e-12	0.0029456	0.997054
3	3:14479185:14480120:clu_103437_+	ENSG00000131389	SLC6A6	0	unconditioned	0	unconditioned	3.69889e-97	1.3796e-89	3.83179e-11	0.000429596	0.99957
3	3:14479185:14480120:clu_103437_+	ENSG00000131389	SLC6A6	0	unconditioned	1	rs2304509	9.94156e-65	3.70797e-57	4.24792e-11	0.000584961	0.999415
3	3:14487050:14487338:clu_103446_+	ENSG00000131389	SLC6A6	0	unconditioned	2	rs2341984	5.89294e-08	0.000393802	7.90673e-06	0.0518899	0.947708
3	3:14477342:14478466:clu_103436_+	ENSG00000131389	SLC6A6	0	unconditioned	0	unconditioned	2.8093e-92	4.61456e-89	2.91023e-06	0.00378414	0.996213
3	3:14477342:14478466:clu_103436_+	ENSG00000131389	SLC6A6	0	unconditioned	1	rs2304509	5.90407e-60	9.69803e-57	2.52274e-06	0.00314701	0.99685
3	3:14477342:14478466:clu_103436_+	ENSG00000131389	SLC6A6	1	rs3821591	0	unconditioned	1.19923e-92	4.47306e-89	1.24232e-06	0.0036374	0.996361
3	3:14477342:14478466:clu_103436_+	ENSG00000131389	SLC6A6	1	rs3821591	1	rs2304509	2.53899e-60	9.47027e-57	1.08488e-06	0.00304959	0.996949
