## Supplementary tables for "Genetic determinants of blood gene expression and splicing and their contribution to molecular phenotypes and health outcomes" (part 29 of 63)

### Sheet: Table_S8 (continued)
Table S8. Colocalization results between cis-eQTL and cis-sQTL.
3	3:14487010:14487338:clu_103446_+	ENSG00000131389	SLC6A6	0	unconditioned	2	rs2341984	4.60327e-07	0.000228249	6.17634e-05	0.0296548	0.970055
3	3:13323432:13325795:clu_147514_-	ENSG00000132182	NUP210	0	unconditioned	2	rs3796321	1.47886e-12	3.26979e-06	4.12844e-08	0.090371	0.909626
3	3:13323432:13325825:clu_147514_-	ENSG00000132182	NUP210	0	unconditioned	2	rs3796321	3.21251e-10	3.51849e-06	8.96816e-06	0.0973207	0.902667
1	1:84570720:84573916:clu_32337_-	ENSG00000117151	CTBS	0	unconditioned	2	rs115347546	2.80479e-56	4.47158e-51	3.40443e-07	0.053329	0.946671
3	3:13366091:13371834:clu_147524_-	ENSG00000132182	NUP210	0	unconditioned	2	rs3796321	2.6441e-09	3.96923e-06	7.38137e-05	0.109916	0.890006
3	3:128262224:128341233:clu_106472_+	ENSG00000132394	EEFSEC	0	unconditioned	2	rs2811542	2.92354e-08	0.014119	4.54355e-07	0.218659	0.767221
3	3:128262224:128264617:clu_106472_+	ENSG00000132394	EEFSEC	0	unconditioned	2	rs2811542	1.76888e-05	0.0115187	0.000274889	0.178194	0.809995
3	3:9765890:9766125:clu_147311_-	ENSG00000134072	CAMK1	1	rs11926501	4	rs146399430	1.14588e-06	5.20907e-05	0.000172517	0.00684953	0.992925
3	3:9766213:9767667:clu_147311_-	ENSG00000134072	CAMK1	0	unconditioned	4	rs146399430	1.13784e-08	1.87579e-05	1.71313e-06	0.00182603	0.998153
3	3:9766213:9767667:clu_147311_-	ENSG00000134072	CAMK1	1	rs62245609	4	rs146399430	5.95793e-09	1.86573e-05	8.97022e-07	0.00181086	0.99817
3	3:9766213:9767667:clu_147311_-	ENSG00000134072	CAMK1	2	rs142444285	5	rs35822164	0.00208403	0.00144702	0.0108128	0.00652862	0.979128
3	3:9765890:9767667:clu_147311_-	ENSG00000134072	CAMK1	0	unconditioned	4	rs146399430	2.45481e-07	3.85629e-05	3.69594e-05	0.00481089	0.995113
3	3:9383309:9384212:clu_103082_+	ENSG00000134077	THUMPD3	0	unconditioned	0	unconditioned	0	0	0.000103329	0.0071586	0.992738
3	3:9383309:9384212:clu_103082_+	ENSG00000134077	THUMPD3	0	unconditioned	1	rs2600196	6.15024e-194	4.85174e-192	0.000100691	0.00695027	0.992949
3	3:9380618:9383199:clu_103081_+	ENSG00000134077	THUMPD3	0	unconditioned	0	unconditioned	0	0	0.00160098	0.0269484	0.971451
3	3:9380618:9383199:clu_103081_+	ENSG00000134077	THUMPD3	0	unconditioned	1	rs2600196	9.96416e-193	1.73766e-191	0.00163132	0.027478	0.970891
3	3:9384335:9384524:clu_103082_+	ENSG00000134077	THUMPD3	0	unconditioned	0	unconditioned	0	0	0.00149067	0.00645638	0.992053
3	3:9384335:9384524:clu_103082_+	ENSG00000134077	THUMPD3	0	unconditioned	1	rs2600196	9.29367e-193	4.64365e-192	0.00152155	0.00661068	0.991868
3	3:10143021:10146514:clu_103231_+	ENSG00000134086	VHL	0	unconditioned	0	unconditioned	3.19552e-134	1.38573e-116	2.30608e-21	2.4101e-08	1
3	3:10143021:10146514:clu_103231_+	ENSG00000134086	VHL	0	unconditioned	1	rs73024533	4.85669e-95	2.10609e-77	2.30608e-21	2.4101e-08	1
3	3:10142187:10146514:clu_103231_+	ENSG00000134086	VHL	0	unconditioned	0	unconditioned	3.0003e-123	1.38571e-116	2.1652e-10	1.21093e-08	1
3	3:10142187:10146514:clu_103231_+	ENSG00000134086	VHL	0	unconditioned	1	rs73024533	4.55999e-84	2.10607e-77	2.1652e-10	1.20741e-08	1
3	3:10142187:10146514:clu_103231_+	ENSG00000134086	VHL	1	rs73024533	0	unconditioned	1.29043e-125	1.3857e-116	9.31247e-13	4.37455e-09	1
3	3:10142187:10146514:clu_103231_+	ENSG00000134086	VHL	1	rs73024533	1	rs73024533	1.96124e-86	2.10605e-77	9.31247e-13	4.37449e-09	1
3	3:10146636:10149787:clu_103231_+	ENSG00000134086	VHL	2	rs28872306	5	rs9872226	0.0171478	0.0332503	0.0115847	0.0215467	0.91647
3	3:10142066:10146514:clu_103231_+	ENSG00000134086	VHL	0	unconditioned	0	unconditioned	9.85824e-116	3.20024e-116	0.00711429	0.00131792	0.991568
3	3:10142066:10146514:clu_103231_+	ENSG00000134086	VHL	0	unconditioned	1	rs73024533	1.49835e-76	4.79063e-77	0.00711454	0.00128311	0.991602
3	3:38001860:38004255:clu_103914_+	ENSG00000136059	VILL	0	unconditioned	0	unconditioned	2.56853e-51	1.00836e-45	4.91738e-07	0.19224	0.807759
3	3:38006252:38006427:clu_103916_+	ENSG00000136059	VILL	0	unconditioned	0	unconditioned	2.2886e-50	2.51593e-46	4.38147e-06	0.047214	0.952782
3	3:38006252:38006427:clu_103916_+	ENSG00000136059	VILL	0	unconditioned	1	rs11711336	1.30238e-37	1.43174e-33	1.70166e-05	0.186255	0.813728
3	3:38006252:38006449:clu_103916_+	ENSG00000136059	VILL	0	unconditioned	0	unconditioned	1.58437e-49	2.99442e-46	3.03323e-05	0.0563838	0.943586
3	3:38006252:38006449:clu_103916_+	ENSG00000136059	VILL	0	unconditioned	1	rs11711336	7.17867e-37	1.35675e-33	9.37949e-05	0.176447	0.82346
3	3:58138529:58142650:clu_105410_+	ENSG00000136068	FLNB	0	unconditioned	2	rs1718465	4.08616e-39	4.74664e-33	1.79171e-08	0.0198331	0.980167
3	3:58138529:58141858:clu_105410_+	ENSG00000136068	FLNB	0	unconditioned	2	rs1718465	1.96825e-35	4.6538e-33	8.63044e-05	0.0194257	0.980488
3	3:179588995:179592644:clu_151712_-	ENSG00000136522	MRPL47	0	unconditioned	0	unconditioned	2.31098e-59	1.01803e-39	1.61535e-21	0.0702294	0.929771
3	3:179592739:179593765:clu_151712_-	ENSG00000136522	MRPL47	0	unconditioned	0	unconditioned	1.46313e-51	9.74359e-40	1.02272e-13	0.0671741	0.932826
3	3:179602797:179604527:clu_151713_-	ENSG00000136522	MRPL47	0	unconditioned	0	unconditioned	1.02642e-40	7.80704e-40	0.00717461	0.0536313	0.939194
3	3:101372126:101458955:clu_150035_-	ENSG00000138468	SENP7	2	rs114139530	5	rs140747042	0.000810121	0.0057554	0.0306829	0.217237	0.745514
3	3:4068745:4376330:clu_147183_-	ENSG00000144455	SUMF1	0	unconditioned	0	unconditioned	0	0	6.6051e-29	0.000896874	0.999103
3	3:4068745:4376330:clu_147183_-	ENSG00000144455	SUMF1	0	unconditioned	1	rs11915920	0	0	6.60838e-29	0.000897818	0.999102
3	3:4068745:4376330:clu_147183_-	ENSG00000144455	SUMF1	1	rs11915920	0	unconditioned	0	0	7.01025e-25	0.000686787	0.999313
3	3:4068745:4376330:clu_147183_-	ENSG00000144455	SUMF1	1	rs11915920	1	rs11915920	0	0	7.01365e-25	0.000687606	0.999312
3	3:4362254:4376330:clu_147183_-	ENSG00000144455	SUMF1	0	unconditioned	0	unconditioned	0	0	7.28676e-15	0.00109492	0.998905
3	3:4362254:4376330:clu_147183_-	ENSG00000144455	SUMF1	0	unconditioned	1	rs11915920	0	0	7.28904e-15	0.00109557	0.998904
3	3:4420146:4449266:clu_147185_-	ENSG00000144455	SUMF1	0	unconditioned	4	rs304075	2.19832e-07	0.00148339	3.80528e-07	0.00157079	0.996945
3	3:11808583:11809517:clu_147441_-	ENSG00000144559	TAMM41	0	unconditioned	2	rs9876026	0	2.2607e-99	4.73386e-273	0.000253029	0.999747
3	3:11808583:11809517:clu_147441_-	ENSG00000144559	TAMM41	1	rs9876026	2	rs9876026	4.20233e-293	2.28896e-99	2.32874e-197	0.000268704	0.999731
3	3:11808583:11809517:clu_147441_-	ENSG00000144559	TAMM41	2	rs2454145	0	unconditioned	0	0	1.25032e-12	0.00658513	0.993415
3	3:11808583:11809517:clu_147441_-	ENSG00000144559	TAMM41	2	rs2454145	1	rs408600	1.3148e-290	7.96938e-281	3.12285e-12	0.0179464	0.982054
3	3:11807895:11808335:clu_147441_-	ENSG00000144559	TAMM41	0	unconditioned	2	rs9876026	1.11365e-264	3.97761e-99	6.17133e-169	0.00120542	0.998795
3	3:11807895:11808335:clu_147441_-	ENSG00000144559	TAMM41	1	rs9876026	2	rs9876026	6.71692e-227	2.43266e-99	3.72221e-131	0.000348416	0.999652
3	3:11807895:11808335:clu_147441_-	ENSG00000144559	TAMM41	2	rs303861	0	unconditioned	0	0	2.50327e-07	0.0680623	0.931937
3	3:11807895:11808335:clu_147441_-	ENSG00000144559	TAMM41	2	rs303861	1	rs408600	3.3236e-286	9.1604e-281	7.89405e-08	0.0207781	0.979222
3	3:11807895:11809517:clu_147441_-	ENSG00000144559	TAMM41	0	unconditioned	2	rs9876026	1.7597e-176	2.84142e-99	9.75148e-81	0.000575158	0.999425
3	3:11829864:11833003:clu_147444_-	ENSG00000144559	TAMM41	0	unconditioned	0	unconditioned	0	0	5.18155e-33	0.0191349	0.980865
3	3:11829864:11833003:clu_147444_-	ENSG00000144559	TAMM41	0	unconditioned	1	rs408600	0	5.65362e-281	3.45893e-33	0.0124406	0.987559
3	3:11829864:11833003:clu_147444_-	ENSG00000144559	TAMM41	1	rs402731	0	unconditioned	0	0	6.83574e-27	0.00678912	0.993211
3	3:11829864:11833003:clu_147444_-	ENSG00000144559	TAMM41	1	rs402731	1	rs408600	4.93602e-305	5.61954e-281	1.17238e-26	0.0123596	0.98764
3	3:11829864:11833003:clu_147444_-	ENSG00000144559	TAMM41	2	rs2133061	2	rs9876026	2.03319e-102	2.05862e-98	1.1267e-06	0.0104184	0.989581
3	3:11829864:11839222:clu_147444_-	ENSG00000144559	TAMM41	0	unconditioned	1	rs408600	2.16608e-302	7.5738e-281	5.14476e-24	0.0170059	0.982994
3	3:11829864:11839222:clu_147444_-	ENSG00000144559	TAMM41	0	unconditioned	2	rs9876026	2.80624e-118	2.83355e-97	1.55509e-22	0.156179	0.843821
3	3:11829864:11839222:clu_147444_-	ENSG00000144559	TAMM41	1	rs303861	0	unconditioned	0	0	1.96363e-16	0.133182	0.866818
3	3:11829864:11839222:clu_147444_-	ENSG00000144559	TAMM41	1	rs303861	1	rs408600	1.11996e-295	7.64554e-281	2.66008e-17	0.0171765	0.982823
3	3:11829864:11839222:clu_147444_-	ENSG00000144559	TAMM41	2	rs6442290	2	rs9876026	6.62546e-112	1.25861e-98	3.67153e-16	0.00598063	0.994019
3	3:11833151:11839222:clu_147444_-	ENSG00000144559	TAMM41	0	unconditioned	1	rs408600	2.30893e-291	5.82933e-281	5.48407e-13	0.0128584	0.987142
3	3:11833151:11839222:clu_147444_-	ENSG00000144559	TAMM41	0	unconditioned	2	rs9876026	1.91536e-107	1.53845e-97	1.0614e-11	0.0843385	0.915661
3	3:11833151:11839222:clu_147444_-	ENSG00000144559	TAMM41	1	rs303861	0	unconditioned	0	0	1.75786e-08	0.168918	0.831082
3	3:11833151:11839222:clu_147444_-	ENSG00000144559	TAMM41	1	rs303861	1	rs408600	5.25711e-288	5.07657e-281	1.24864e-09	0.0110687	0.988931
3	3:11833151:11839222:clu_147444_-	ENSG00000144559	TAMM41	2	rs6442289	2	rs9876026	4.57996e-104	3.84684e-98	2.53801e-08	0.0203378	0.979662
3	3:11602022:11643437:clu_147436_-	ENSG00000144560	VGLL4	0	unconditioned	0	unconditioned	7.55369e-66	1.11747e-64	7.10584e-05	5.13386e-05	0.999878
3	3:11602022:11643437:clu_147436_-	ENSG00000144560	VGLL4	0	unconditioned	1	rs6788714	1.34773e-54	1.99347e-53	7.10585e-05	5.11672e-05	0.999878
3	3:11602022:11702971:clu_147436_-	ENSG00000144560	VGLL4	0	unconditioned	0	unconditioned	4.33237e-64	2.56365e-64	0.00407552	0.00141715	0.994507
3	3:11602022:11702971:clu_147436_-	ENSG00000144560	VGLL4	0	unconditioned	1	rs6788714	7.72997e-53	4.54703e-53	0.00407558	0.00140287	0.994522
3	3:39389616:39391441:clu_104024_+	ENSG00000144659	SLC25A38	0	unconditioned	0	unconditioned	0	1.05475e-107	0	0	1
3	3:39389616:39391441:clu_104024_+	ENSG00000144659	SLC25A38	0	unconditioned	1	rs144149294	0	7.90507e-88	0	0	1
3	3:39390507:39391441:clu_104024_+	ENSG00000144659	SLC25A38	0	unconditioned	0	unconditioned	9.47178e-155	1.05475e-107	8.98015e-51	0	1
3	3:39390507:39391441:clu_104024_+	ENSG00000144659	SLC25A38	0	unconditioned	1	rs144149294	7.09887e-135	7.90507e-88	8.98015e-51	0	1
3	3:39389616:39390423:clu_104024_+	ENSG00000144659	SLC25A38	0	unconditioned	0	unconditioned	1.18957e-142	1.05475e-107	1.12782e-38	1.13687e-16	1
3	3:39389616:39390423:clu_104024_+	ENSG00000144659	SLC25A38	0	unconditioned	1	rs144149294	8.91553e-123	7.90507e-88	1.12782e-38	1.13687e-16	1
3	3:39391620:39391853:clu_104024_+	ENSG00000144659	SLC25A38	0	unconditioned	0	unconditioned	7.65345e-122	1.05475e-107	7.25621e-18	5.00367e-10	1
3	3:39391620:39391853:clu_104024_+	ENSG00000144659	SLC25A38	0	unconditioned	1	rs144149294	5.73608e-102	7.90507e-88	7.25621e-18	5.00367e-10	1
3	3:37361305:37366080:clu_103888_+	ENSG00000144674	GOLGA4	0	unconditioned	0	unconditioned	0	0	0.00032385	0.145851	0.853825
1	1:89009140:89009392:clu_32448_-	ENSG00000117226	GBP3	0	unconditioned	0	unconditioned	0	0	0	0.0221805	0.977819
3	3:37355187:37361243:clu_103888_+	ENSG00000144674	GOLGA4	0	unconditioned	0	unconditioned	0	0	0.0289892	0.16038	0.81063
3	3:66221127:66243203:clu_105494_+	ENSG00000144741	SLC25A26	0	unconditioned	0	unconditioned	0	1.65598e-276	0	0	1
3	3:66221127:66243203:clu_105494_+	ENSG00000144741	SLC25A26	0	unconditioned	1	rs146159281	0	2.20656e-151	0	7.376e-13	1
3	3:66221127:66243203:clu_105494_+	ENSG00000144741	SLC25A26	1	rs146159281	0	unconditioned	0	1.65598e-276	0	0	1
3	3:66221127:66243203:clu_105494_+	ENSG00000144741	SLC25A26	1	rs146159281	1	rs146159281	0	2.20656e-151	0	7.37373e-13	1
3	3:66236700:66243203:clu_105494_+	ENSG00000144741	SLC25A26	0	unconditioned	0	unconditioned	0	1.65598e-276	7.2797e-230	1.59162e-15	1
3	3:66236700:66243203:clu_105494_+	ENSG00000144741	SLC25A26	0	unconditioned	1	rs146159281	0	2.20656e-151	7.2797e-230	7.38851e-13	1
3	3:66236700:66243203:clu_105494_+	ENSG00000144741	SLC25A26	1	rs146159281	0	unconditioned	0	1.65598e-276	9.21919e-148	2.93903e-12	1
3	3:66236700:66243203:clu_105494_+	ENSG00000144741	SLC25A26	1	rs146159281	1	rs146159281	2.03427e-295	2.20656e-151	9.21919e-148	3.6764e-12	1
3	3:66236700:66243203:clu_105494_+	ENSG00000144741	SLC25A26	2	rs1084534	2	rs75840430	8.78152e-08	2.27484e-07	0.0393306	0.101026	0.859643
3	3:66304537:66346364:clu_105495_+	ENSG00000144741	SLC25A26	0	unconditioned	3	rs13071458	1.31507e-196	1.98554e-08	7.6005e-190	0.113868	0.886132
3	3:66304537:66346364:clu_105495_+	ENSG00000144741	SLC25A26	1	rs813636	3	rs13071458	1.09839e-145	1.99219e-08	6.34819e-139	0.114253	0.885747
3	3:66304537:66346364:clu_105495_+	ENSG00000144741	SLC25A26	2	rs142408865	0	unconditioned	5.9558e-284	2.42226e-275	3.59653e-11	0.0136409	0.986359
3	3:66304537:66346364:clu_105495_+	ENSG00000144741	SLC25A26	2	rs142408865	1	rs146159281	7.93595e-159	3.2276e-150	3.59653e-11	0.0136409	0.986359
3	3:66263379:66304453:clu_105495_+	ENSG00000144741	SLC25A26	0	unconditioned	3	rs13071458	2.39669e-141	2.08072e-08	1.38517e-134	0.119375	0.880625
3	3:66263379:66304453:clu_105495_+	ENSG00000144741	SLC25A26	1	rs813636	3	rs13071458	2.98182e-112	2.37278e-08	1.72335e-105	0.136272	0.863728
3	3:66263379:66304453:clu_105495_+	ENSG00000144741	SLC25A26	2	rs150944873	0	unconditioned	2.18353e-282	1.43494e-275	1.31857e-09	0.00767289	0.992327
3	3:66263379:66304453:clu_105495_+	ENSG00000144741	SLC25A26	2	rs150944873	1	rs146159281	2.9095e-157	1.91203e-150	1.31857e-09	0.00767289	0.992327
1	1:89015414:89020532:clu_32450_-	ENSG00000117226	GBP3	0	unconditioned	0	unconditioned	0	0	0	0.000181676	0.999818
3	3:66221127:66236544:clu_105494_+	ENSG00000144741	SLC25A26	0	unconditioned	0	unconditioned	0	1.86818e-276	5.37714e-129	0.000128271	0.999872
3	3:66221127:66236544:clu_105494_+	ENSG00000144741	SLC25A26	0	unconditioned	1	rs146159281	1.1865e-276	2.48931e-151	5.37714e-129	0.000128271	0.999872
3	3:66221127:66236544:clu_105494_+	ENSG00000144741	SLC25A26	1	rs146159281	0	unconditioned	0	1.82338e-276	1.26115e-102	0.000101187	0.999899
3	3:66221127:66236544:clu_105494_+	ENSG00000144741	SLC25A26	1	rs146159281	1	rs146159281	2.78281e-250	2.42961e-151	1.26115e-102	0.000101187	0.999899
3	3:66346408:66369478:clu_105495_+	ENSG00000144741	SLC25A26	0	unconditioned	0	unconditioned	2.51124e-285	3.69936e-276	1.51647e-12	0.00123517	0.998765
3	3:66346408:66369478:clu_105495_+	ENSG00000144741	SLC25A26	0	unconditioned	1	rs146159281	3.34617e-160	4.92931e-151	1.51647e-12	0.00123517	0.998765
3	3:66346408:66369478:clu_105495_+	ENSG00000144741	SLC25A26	1	rs146159281	0	unconditioned	2.98635e-287	3.53474e-276	1.80337e-14	0.00113566	0.998864
3	3:66346408:66369478:clu_105495_+	ENSG00000144741	SLC25A26	1	rs146159281	1	rs146159281	3.97924e-162	4.70995e-151	1.80337e-14	0.00113566	0.998864
3	3:66263379:66346364:clu_105495_+	ENSG00000144741	SLC25A26	0	unconditioned	3	rs13071458	2.0725e-11	6.28401e-09	0.000119781	0.0353541	0.964526
3	3:101779934:101782110:clu_105860_+	ENSG00000144815	NXPE3	0	unconditioned	0	unconditioned	0	0	0.00133723	0.00232441	0.996338
3	3:101779934:101782110:clu_105860_+	ENSG00000144815	NXPE3	0	unconditioned	1	rs3796278	1.31569e-304	2.97732e-304	0.00133763	0.00203034	0.996632
1	1:89014279:89014547:clu_32449_-	ENSG00000117226	GBP3	0	unconditioned	0	unconditioned	0	0	0	0.0365039	0.963496
3	3:197684217:197693715:clu_152545_-	ENSG00000145016	RUBCN	0	unconditioned	0	unconditioned	9.41981e-115	6.71739e-114	0.00482061	0.0334147	0.961765
3	3:51387046:51387737:clu_104986_+	ENSG00000145050	MANF	0	unconditioned	0	unconditioned	9.28233e-29	2.55051e-07	1.7885e-23	0.0481911	0.951809
3	3:51387046:51387737:clu_104986_+	ENSG00000145050	MANF	0	unconditioned	1	rs112965920	7.60306e-31	2.0891e-09	1.28416e-23	0.0343193	0.965681
3	3:51387046:51387737:clu_104986_+	ENSG00000145050	MANF	1	rs112510197	0	unconditioned	6.10752e-29	3.02148e-07	1.17648e-23	0.0572592	0.94274
3	3:51387046:51387737:clu_104986_+	ENSG00000145050	MANF	1	rs112510197	1	rs112965920	5.01612e-31	2.48155e-09	8.47225e-24	0.0409544	0.959046
3	3:51386335:51387737:clu_104986_+	ENSG00000145050	MANF	0	unconditioned	3	rs9864443	7.55718e-06	0.00225368	0.000548473	0.162729	0.834461
3	3:184143142:184143442:clu_107572_+	ENSG00000145191	EIF2B5	0	unconditioned	0	unconditioned	2.9131e-33	4.52713e-32	0.000460459	0.00616245	0.993377
3	3:184143142:184143442:clu_107572_+	ENSG00000145191	EIF2B5	0	unconditioned	1	rs844540	8.29674e-31	1.28935e-29	0.000463925	0.00621628	0.99332
3	3:184143142:184143431:clu_107572_+	ENSG00000145191	EIF2B5	0	unconditioned	0	unconditioned	6.03379e-33	5.17966e-32	0.000953732	0.0071954	0.991851
3	3:184143142:184143431:clu_107572_+	ENSG00000145191	EIF2B5	0	unconditioned	1	rs844540	1.71499e-30	1.47219e-29	0.000958964	0.00724018	0.991801
3	3:184143142:184143431:clu_107572_+	ENSG00000145191	EIF2B5	1	rs58358254	0	unconditioned	6.26219e-33	5.04984e-32	0.000989835	0.00699003	0.99202
3	3:184143142:184143431:clu_107572_+	ENSG00000145191	EIF2B5	1	rs58358254	1	rs844540	1.78064e-30	1.43587e-29	0.00099567	0.00703693	0.991967
3	3:25729318:25733872:clu_147783_-	ENSG00000151092	NGLY1	0	unconditioned	2	rs55749138	1.92665e-32	1.27298e-12	3.0163e-21	0.198492	0.801508
3	3:111650581:111665527:clu_105971_+	ENSG00000153283	CD96	2	rs35846778	3	rs35846778	3.65851e-13	1.6088e-10	4.81985e-06	0.00112062	0.998875
3	3:32442013:32452392:clu_103762_+	ENSG00000153551	CMTM7	0	unconditioned	2	rs17029555	5.36703e-79	2.64182e-72	8.83883e-09	0.0425501	0.95745
3	3:33412827:33416758:clu_147901_-	ENSG00000153560	UBP1	0	unconditioned	2	rs11928797	2.02401e-52	6.10789e-11	3.31378e-45	5.55117e-09	1
3	3:33416100:33416758:clu_147901_-	ENSG00000153560	UBP1	0	unconditioned	2	rs11928797	4.38461e-47	6.10789e-11	7.17864e-40	5.55118e-09	1
1	1:89059426:89060197:clu_32452_-	ENSG00000117228	GBP1	0	unconditioned	2	rs4655912	4.56826e-22	0.00054394	8.67116e-21	0.00933458	0.990121
1	1:89059426:89060197:clu_32452_-	ENSG00000117228	GBP1	1	rs55870241	2	rs4655912	4.50008e-23	0.000549208	8.54174e-22	0.00943466	0.990016
1	1:89059426:89060197:clu_32452_-	ENSG00000117228	GBP1	2	rs7515973	0	unconditioned	3.83406e-23	9.31662e-22	0.000823457	0.0190296	0.980147
1	1:89059426:89060197:clu_32452_-	ENSG00000117228	GBP1	2	rs7515973	1	rs7515973	1.6465e-23	4.00093e-22	0.000825722	0.0190847	0.98009
3	3:171126151:171138191:clu_151607_-	ENSG00000154310	TNIK	2	rs73169770	7	rs73169770	2.17237e-14	6.87232e-05	1.35527e-12	0.00329076	0.996641
3	3:171138379:171139470:clu_151608_-	ENSG00000154310	TNIK	0	unconditioned	0	unconditioned	1.7671e-59	2.37358e-58	0.00239802	0.031244	0.966358
3	3:171138379:171139470:clu_151608_-	ENSG00000154310	TNIK	0	unconditioned	1	rs9789980	5.48534e-39	7.36518e-38	0.00404632	0.0533876	0.942566
3	3:171126151:171128714:clu_151607_-	ENSG00000154310	TNIK	0	unconditioned	7	rs73169770	0.000191829	0.000214263	0.0119675	0.0123919	0.975234
3	3:14154033:14156335:clu_147553_-	ENSG00000154767	XPC	0	unconditioned	2	rs3731099	1.08479e-51	8.3059e-49	1.13999e-05	0.00773629	0.992252
1	1:205770453:205770733:clu_36852_-	ENSG00000117280	RAB29	0	unconditioned	0	unconditioned	0	0	5.60372e-84	0.00862097	0.991379
1	1:205770453:205770733:clu_36852_-	ENSG00000117280	RAB29	0	unconditioned	3	rs823118	1.75129e-101	3.00408e-20	4.33087e-84	0.00643539	0.993565
3	3:14152416:14153879:clu_147553_-	ENSG00000154767	XPC	0	unconditioned	2	rs3731099	8.15094e-50	5.66253e-49	0.00085657	0.00495648	0.994187
3	3:14152416:14158011:clu_147553_-	ENSG00000154767	XPC	0	unconditioned	0	unconditioned	4.94247e-118	3.36966e-117	0.0346213	0.23531	0.730069
3	3:14152416:14158011:clu_147553_-	ENSG00000154767	XPC	0	unconditioned	1	rs2733541	9.46975e-56	6.45556e-55	0.0348571	0.236894	0.728249
3	3:16260829:16264769:clu_147655_-	ENSG00000154813	DPH3	0	unconditioned	5	rs2672556	0	0.00345522	0	0.0354701	0.961075
3	3:16264229:16264769:clu_147655_-	ENSG00000154813	DPH3	0	unconditioned	5	rs2672556	8.43204e-125	0.00287281	8.89066e-124	0.0293228	0.967804
3	3:16260829:16264155:clu_147655_-	ENSG00000154813	DPH3	0	unconditioned	5	rs2672556	2.38006e-110	0.00368189	2.50948e-109	0.0378625	0.958456
3	3:16303592:16337112:clu_103547_+	ENSG00000154814	OXNAD1	2	rs11554130	2	rs56354061	1.35328e-23	1.21223e-09	6.93225e-16	0.0611584	0.938842
3	3:16303592:16323099:clu_103547_+	ENSG00000154814	OXNAD1	2	rs6442592	2	rs56354061	1.76276e-14	1.48124e-09	9.02988e-07	0.0749523	0.925047
3	3:16322514:16323099:clu_103547_+	ENSG00000154814	OXNAD1	2	rs59223456	2	rs56354061	3.29413e-17	1.6065e-09	1.68744e-09	0.0813754	0.918625
3	3:16322534:16323099:clu_103547_+	ENSG00000154814	OXNAD1	2	rs62233918	2	rs56354061	2.5512e-17	1.31469e-09	1.30687e-09	0.0664124	0.933588
3	3:16303592:16319461:clu_103547_+	ENSG00000154814	OXNAD1	0	unconditioned	2	rs56354061	8.13862e-36	1.57841e-09	4.16907e-28	0.0799352	0.920065
3	3:16303592:16319461:clu_103547_+	ENSG00000154814	OXNAD1	1	rs6442594	2	rs56354061	7.76501e-33	1.66235e-09	3.97768e-25	0.0842393	0.915761
3	3:16303592:16343493:clu_103547_+	ENSG00000154814	OXNAD1	0	unconditioned	2	rs56354061	2.12766e-33	2.84595e-09	1.08991e-25	0.144931	0.855069
3	3:16303592:16343493:clu_103547_+	ENSG00000154814	OXNAD1	1	rs56332731	2	rs56354061	1.74665e-38	2.6805e-09	8.94735e-31	0.136447	0.863553
3	3:16303592:16343493:clu_103547_+	ENSG00000154814	OXNAD1	2	rs842424	0	unconditioned	1.48405e-114	1.31129e-107	1.51317e-08	0.132834	0.867166
3	3:16303592:16343493:clu_103547_+	ENSG00000154814	OXNAD1	2	rs842424	1	rs150619809	1.1797e-68	1.04237e-61	9.40891e-09	0.082218	0.917782
3	3:16303592:16322397:clu_103547_+	ENSG00000154814	OXNAD1	0	unconditioned	2	rs56354061	2.90939e-22	1.66453e-09	1.49036e-14	0.0843509	0.915649
3	3:16303592:16322397:clu_103547_+	ENSG00000154814	OXNAD1	1	rs62233915	2	rs56354061	1.4671e-13	1.49933e-09	7.51532e-06	0.0758801	0.924112
3	3:16303592:16304827:clu_103547_+	ENSG00000154814	OXNAD1	2	rs2280247	2	rs56354061	1.01168e-11	1.31873e-09	0.000518238	0.0666201	0.932862
3	3:16319836:16322397:clu_103547_+	ENSG00000154814	OXNAD1	0	unconditioned	2	rs56354061	6.37898e-19	1.56227e-09	3.26768e-11	0.0791073	0.920893
3	3:16294997:16301626:clu_103545_+	ENSG00000154814	OXNAD1	0	unconditioned	0	unconditioned	1.31916e-110	9.0198e-108	0.000134504	0.0910586	0.908807
3	3:16294997:16301626:clu_103545_+	ENSG00000154814	OXNAD1	0	unconditioned	1	rs150619809	3.06405e-64	2.0939e-61	0.000244379	0.166169	0.833586
3	3:16286448:16294856:clu_103545_+	ENSG00000154814	OXNAD1	0	unconditioned	0	unconditioned	6.62558e-110	3.14648e-108	0.000675555	0.0311139	0.968211
3	3:16286448:16294856:clu_103545_+	ENSG00000154814	OXNAD1	0	unconditioned	1	rs150619809	1.2409e-63	5.77962e-62	0.000989698	0.0451425	0.953868
1	1:205772567:205775273:clu_36853_-	ENSG00000117280	RAB29	0	unconditioned	2	rs1572931	6.01423e-37	9.46078e-33	8.89705e-07	0.0130086	0.98699
3	3:17042949:17067956:clu_103558_+	ENSG00000154822	PLCL2	0	unconditioned	4	rs7653834	4.53993e-11	3.24054e-10	0.00704645	0.0493529	0.943601
3	3:134597984:134615184:clu_106783_+	ENSG00000154928	EPHB1	0	unconditioned	0	unconditioned	0	4.259e-265	1.03874e-65	0.0317766	0.968223
3	3:134597984:134615184:clu_106783_+	ENSG00000154928	EPHB1	0	unconditioned	1	rs58745095	3.48191e-234	1.09762e-170	9.55907e-66	0.0291626	0.970837
3	3:134615438:134627940:clu_106784_+	ENSG00000154928	EPHB1	0	unconditioned	0	unconditioned	4.12055e-275	1.32016e-264	3.16804e-12	0.100599	0.899401
3	3:134615438:134627940:clu_106784_+	ENSG00000154928	EPHB1	0	unconditioned	1	rs58745095	2.1022e-180	6.73512e-170	5.77128e-12	0.184087	0.815913
3	3:134779881:134925816:clu_106784_+	ENSG00000154928	EPHB1	0	unconditioned	2	rs504033	4.63663e-33	2.28977e-32	0.0194113	0.0949758	0.885613
3	3:184812225:184815784:clu_107644_+	ENSG00000156931	VPS8	0	unconditioned	3	rs2132239	6.26749e-43	5.28755e-17	6.95e-28	0.0576912	0.942309
3	3:184812225:184815784:clu_107644_+	ENSG00000156931	VPS8	1	rs79544006	3	rs2132239	1.31374e-45	6.23524e-17	1.4568e-30	0.0682106	0.931789
3	3:184812225:184815784:clu_107644_+	ENSG00000156931	VPS8	2	rs11720538	1	rs9830734	5.17333e-97	1.07937e-89	5.817e-10	0.0111478	0.988852
3	3:184812225:184824545:clu_107644_+	ENSG00000156931	VPS8	0	unconditioned	3	rs2132239	1.31829e-35	7.07911e-17	1.46184e-20	0.0775776	0.922422
3	3:184812225:184824545:clu_107644_+	ENSG00000156931	VPS8	1	rs76733076	3	rs2132239	4.04187e-38	8.12641e-17	4.48201e-23	0.0892027	0.910797
3	3:184812225:184824545:clu_107644_+	ENSG00000156931	VPS8	2	rs11720538	1	rs9830734	5.8065e-96	1.01547e-89	6.52896e-09	0.0104286	0.989571
3	3:186788416:186789125:clu_107730_+	ENSG00000156976	EIF4A2	0	unconditioned	3	rs528651826	0.0264938	0.00935616	0.0278708	0.0089151	0.927364
3	3:186787882:186788310:clu_107730_+	ENSG00000156976	EIF4A2	0	unconditioned	3	rs528651826	0.0172553	0.00478063	0.0181527	0.00407353	0.955738
3	3:10271015:10278279:clu_103232_+	ENSG00000157014	TATDN2	0	unconditioned	0	unconditioned	2.47616e-280	3.8818e-272	4.22822e-11	0.00563409	0.994366
3	3:10271015:10278279:clu_103232_+	ENSG00000157014	TATDN2	0	unconditioned	1	rs3204477	5.87204e-81	9.20543e-73	4.26533e-11	0.00569233	0.994308
3	3:10279034:10279471:clu_103266_+	ENSG00000157014	TATDN2	0	unconditioned	0	unconditioned	4.27909e-280	1.09648e-271	7.30685e-11	0.0177409	0.982259
3	3:10279034:10279471:clu_103266_+	ENSG00000157014	TATDN2	0	unconditioned	1	rs3204477	1.00694e-80	2.58018e-72	7.31419e-11	0.0177597	0.98224
1	1:145728400:145735997:clu_170656_+	ENSG00000117281	CD160	0	unconditioned	0	unconditioned	2.46647e-70	1.67231e-70	0.015704	0.00967302	0.974623
3	3:10278462:10278885:clu_103233_+	ENSG00000157014	TATDN2	0	unconditioned	2	rs3846105	2.44902e-07	4.08841e-07	0.0170045	0.0274318	0.955563
3	3:10291451:10292842:clu_147406_-	ENSG00000157017	GHRL	1	rs2578476	0	unconditioned	2.69775e-96	8.68201e-54	4.54978e-46	0.000464693	0.999535
3	3:10291451:10292842:clu_147406_-	ENSG00000157017	GHRL	1	rs2578476	2	rs3755777	3.97327e-60	1.27869e-17	8.94418e-46	0.00188033	0.99812
3	3:10291451:10292842:clu_147406_-	ENSG00000157017	GHRL	2	rs697229	1	rs697231	1.33995e-32	3.8261e-27	4.79549e-08	0.0127058	0.987294
3	3:10290990:10292842:clu_147406_-	ENSG00000157017	GHRL	0	unconditioned	1	rs697231	3.86771e-98	2.38821e-27	1.3842e-73	0.00755464	0.992445
3	3:10290990:10292842:clu_147406_-	ENSG00000157017	GHRL	1	rs1617161	1	rs697231	3.41594e-105	2.03705e-27	1.22252e-80	0.0062966	0.993703
3	3:10290990:10292842:clu_147406_-	ENSG00000157017	GHRL	2	rs3755777	0	unconditioned	4.72359e-77	9.70538e-54	7.96638e-27	0.000637459	0.999363
3	3:10290990:10292842:clu_147406_-	ENSG00000157017	GHRL	2	rs3755777	2	rs3755777	6.92291e-41	1.42243e-17	1.55841e-26	0.00220421	0.997796
3	3:10301147:10304026:clu_147407_-	ENSG00000157020	SEC13	0	unconditioned	2	rs154236	2.30626e-57	5.56397e-06	2.70226e-54	0.00552488	0.99447
3	3:10301147:10304026:clu_147407_-	ENSG00000157020	SEC13	1	rs154235	2	rs154236	3.52644e-56	5.89041e-06	4.13196e-53	0.00590775	0.994086
3	3:10301374:10304026:clu_147407_-	ENSG00000157020	SEC13	0	unconditioned	2	rs154236	1.02517e-29	7.46021e-06	1.2012e-26	0.00774895	0.992244
3	3:10301374:10304026:clu_147407_-	ENSG00000157020	SEC13	1	rs154235	2	rs154236	3.28689e-27	7.46403e-06	3.85128e-24	0.00775342	0.992239
3	3:10318094:10320509:clu_147408_-	ENSG00000157020	SEC13	0	unconditioned	2	rs154236	6.13571e-20	3.71513e-06	7.18926e-17	0.00335641	0.99664
3	3:10318094:10319139:clu_147408_-	ENSG00000157020	SEC13	0	unconditioned	2	rs154236	7.96973e-09	7.0743e-05	9.3382e-06	0.0819723	0.917948
1	1:21290156:21345376:clu_29384_-	ENSG00000117298	ECE1	0	unconditioned	1	rs3026815	1.1312e-162	7.14727e-140	2.76257e-26	0.000746219	0.999254
1	1:21290156:21345376:clu_29384_-	ENSG00000117298	ECE1	1	rs3026815	1	rs3026815	1.50489e-161	7.19366e-140	3.67518e-25	0.000757558	0.999242
3	3:138609146:138621407:clu_106866_+	ENSG00000158234	FAIM	0	unconditioned	0	unconditioned	2.50025e-54	5.40422e-48	2.49801e-08	0.0530468	0.946953
1	1:21290156:21290364:clu_29384_-	ENSG00000117298	ECE1	0	unconditioned	1	rs3026815	4.78166e-162	6.61783e-140	1.16775e-25	0.000616792	0.999383
3	3:46941065:46976637:clu_148381_-	ENSG00000160799	CCDC12	0	unconditioned	0	unconditioned	8.59811e-144	1.34364e-93	1.16111e-51	0.180628	0.819372
3	3:46941065:46976637:clu_148381_-	ENSG00000160799	CCDC12	0	unconditioned	1	rs10865943	1.43411e-109	2.24111e-59	1.02445e-51	0.159251	0.840749
3	3:46925535:46927071:clu_148381_-	ENSG00000160799	CCDC12	0	unconditioned	0	unconditioned	2.88502e-112	7.80103e-95	3.89599e-20	0.00954421	0.990456
3	3:46925535:46927071:clu_148381_-	ENSG00000160799	CCDC12	0	unconditioned	1	rs10865943	5.04802e-78	1.36497e-60	3.60601e-20	0.00875933	0.991241
3	3:46925535:46926782:clu_148381_-	ENSG00000160799	CCDC12	0	unconditioned	0	unconditioned	9.35196e-111	1.4985e-94	1.26291e-18	0.0192554	0.980745
3	3:46925535:46926782:clu_148381_-	ENSG00000160799	CCDC12	0	unconditioned	1	rs10865943	1.50678e-76	2.41439e-60	1.07636e-18	0.0162632	0.983737
3	3:46923363:46923607:clu_148380_-	ENSG00000160799	CCDC12	0	unconditioned	0	unconditioned	4.0122e-103	1.24986e-94	5.41816e-11	0.0158942	0.984106
3	3:46923363:46923607:clu_148380_-	ENSG00000160799	CCDC12	0	unconditioned	1	rs10865943	5.60574e-69	1.74627e-60	4.00441e-11	0.0114858	0.988514
3	3:46941065:46948138:clu_148381_-	ENSG00000160799	CCDC12	0	unconditioned	0	unconditioned	8.80301e-105	1.3257e-94	1.18878e-12	0.0169194	0.983081
3	3:46941065:46948138:clu_148381_-	ENSG00000160799	CCDC12	0	unconditioned	1	rs10865943	1.60269e-70	2.41359e-60	1.14487e-12	0.0162575	0.983742
3	3:46922312:46923329:clu_148380_-	ENSG00000160799	CCDC12	0	unconditioned	0	unconditioned	2.14989e-101	8.47492e-95	2.90325e-09	0.0104552	0.989545
3	3:46922312:46923329:clu_148380_-	ENSG00000160799	CCDC12	0	unconditioned	1	rs10865943	3.26395e-67	1.28666e-60	2.33158e-09	0.00819935	0.991801
3	3:46941065:46976353:clu_148381_-	ENSG00000160799	CCDC12	0	unconditioned	0	unconditioned	1.3958e-101	3.11272e-94	1.88491e-09	0.0410759	0.958924
3	3:46941065:46976353:clu_148381_-	ENSG00000160799	CCDC12	0	unconditioned	1	rs10865943	2.04629e-67	4.56336e-60	1.46175e-09	0.0316296	0.96837
3	3:46925535:46929545:clu_148381_-	ENSG00000160799	CCDC12	0	unconditioned	0	unconditioned	4.24781e-99	5.32614e-95	5.73634e-07	0.00619873	0.993801
3	3:46925535:46929545:clu_148381_-	ENSG00000160799	CCDC12	0	unconditioned	1	rs10865943	8.51851e-65	1.0681e-60	6.08513e-07	0.0066365	0.993363
3	3:46925535:46929545:clu_148381_-	ENSG00000160799	CCDC12	1	rs6442040	0	unconditioned	2.96251e-98	6.5182e-95	4.00063e-06	0.00781012	0.992186
3	3:46925535:46929545:clu_148381_-	ENSG00000160799	CCDC12	1	rs6442040	1	rs10865943	5.9092e-64	1.30016e-60	4.22119e-06	0.00829588	0.9917
3	3:184182047:184182151:clu_107587_+	ENSG00000161203	AP2M1	1	rs8478	0	unconditioned	0	1.28794e-208	1.52214e-155	0.00116502	0.998835
3	3:184182047:184182151:clu_107587_+	ENSG00000161203	AP2M1	1	rs8478	1	rs56351888	7.16379e-249	1.0184e-96	1.63596e-155	0.00132699	0.998673
3	3:184182955:184183482:clu_107587_+	ENSG00000161203	AP2M1	0	unconditioned	0	unconditioned	0	1.24282e-208	9.74202e-184	0.00108914	0.998911
3	3:184182955:184183482:clu_107587_+	ENSG00000161203	AP2M1	0	unconditioned	1	rs56351888	5.04447e-277	1.0812e-96	1.15198e-183	0.00147056	0.998529
3	3:184182868:184183482:clu_107587_+	ENSG00000161203	AP2M1	1	rs8478	0	unconditioned	2.96995e-261	9.38936e-208	4.98978e-56	0.0147897	0.98521
3	3:184182868:184183482:clu_107587_+	ENSG00000161203	AP2M1	1	rs8478	1	rs56351888	2.43577e-149	7.70056e-96	5.56244e-56	0.016602	0.983398
3	3:184180251:184180849:clu_107584_+	ENSG00000161203	AP2M1	0	unconditioned	0	unconditioned	1.55445e-227	1.22919e-207	2.61161e-22	0.0196711	0.980329
3	3:184180251:184180849:clu_107584_+	ENSG00000161203	AP2M1	0	unconditioned	1	rs56351888	1.14024e-115	8.86481e-96	2.6039e-22	0.0192634	0.980737
3	3:184180251:184180849:clu_107584_+	ENSG00000161203	AP2M1	2	rs6787471	2	rs843335	1.54228e-53	1.51586e-47	4.46339e-08	0.0429123	0.957088
3	3:184183304:184183482:clu_107587_+	ENSG00000161203	AP2M1	0	unconditioned	0	unconditioned	3.45287e-212	5.16368e-208	5.80113e-07	0.00768312	0.992316
3	3:184183304:184183482:clu_107587_+	ENSG00000161203	AP2M1	0	unconditioned	1	rs56351888	2.69376e-100	4.02845e-96	6.1516e-07	0.00820777	0.991792
3	3:184180650:184180849:clu_107584_+	ENSG00000161203	AP2M1	0	unconditioned	0	unconditioned	9.32028e-211	2.9478e-207	1.56589e-05	0.0485742	0.95141
3	3:184180650:184180849:clu_107584_+	ENSG00000161203	AP2M1	0	unconditioned	1	rs56351888	6.6489e-99	2.10281e-95	1.51838e-05	0.047068	0.952917
3	3:196234864:196237447:clu_152352_-	ENSG00000161217	PCYT1A	0	unconditioned	0	unconditioned	2.03011e-100	9.64225e-97	2.75105e-06	0.0120785	0.987919
3	3:196234864:196237447:clu_152352_-	ENSG00000161217	PCYT1A	0	unconditioned	1	rs12637288	1.1972e-114	5.68626e-111	2.75105e-06	0.0120785	0.987919
3	3:196234864:196237792:clu_152352_-	ENSG00000161217	PCYT1A	0	unconditioned	0	unconditioned	1.24923e-99	3.10764e-96	1.69286e-05	0.0411536	0.958829
3	3:196234864:196237792:clu_152352_-	ENSG00000161217	PCYT1A	0	unconditioned	1	rs12637288	7.36699e-114	1.83264e-110	1.69286e-05	0.0411534	0.95883
3	3:51993790:51994019:clu_149288_-	ENSG00000162244	RPL29	0	unconditioned	5	rs13099450	9.54218e-235	2.36796e-06	4.03197e-232	5.64619e-07	0.999997
3	3:51993820:51993879:clu_149288_-	ENSG00000162244	RPL29	0	unconditioned	5	rs13099450	2.4706e-110	2.36796e-06	1.04393e-107	5.64619e-07	0.999997
3	3:51993850:51994040:clu_149289_-	ENSG00000162244	RPL29	0	unconditioned	5	rs13099450	2.29266e-27	2.36796e-06	9.68743e-25	5.64619e-07	0.999997
3	3:51993838:51993989:clu_149289_-	ENSG00000162244	RPL29	0	unconditioned	5	rs13099450	1.70611e-09	2.36822e-06	7.20902e-07	6.75522e-07	0.999996
3	3:51993844:51994040:clu_149289_-	ENSG00000162244	RPL29	0	unconditioned	5	rs13099450	2.45489e-09	2.36869e-06	1.03729e-06	8.71986e-07	0.999996
3	3:51993790:51993879:clu_149288_-	ENSG00000162244	RPL29	0	unconditioned	5	rs13099450	3.30164e-09	2.37069e-06	1.39508e-06	1.72106e-06	0.999995
3	3:51993790:51993879:clu_149288_-	ENSG00000162244	RPL29	1	rs13099450	5	rs13099450	2.86086e-08	2.37323e-06	1.20883e-05	2.80294e-06	0.999983
3	3:88055999:88058019:clu_149871_-	ENSG00000163320	CGGBP1	0	unconditioned	0	unconditioned	0	2.18837e-232	8.36535e-275	1.14085e-08	1
3	3:88055999:88057191:clu_149871_-	ENSG00000163320	CGGBP1	0	unconditioned	0	unconditioned	0	2.18839e-232	1.01914e-183	1.95067e-08	1
3	3:88057292:88058019:clu_149871_-	ENSG00000163320	CGGBP1	0	unconditioned	0	unconditioned	2.43236e-271	2.54399e-232	1.11151e-42	0.000162683	0.999837
3	3:71693941:71710412:clu_149773_-	ENSG00000163412	EIF4E3	2	rs72949463	8	rs62246329	7.72429e-09	3.73926e-07	0.000688103	0.0323435	0.966968
3	3:71710484:71728476:clu_149774_-	ENSG00000163412	EIF4E3	2	rs9828275	0	unconditioned	1.47244e-124	1.34101e-123	0.000532231	0.00385163	0.995616
3	3:71710484:71728476:clu_149774_-	ENSG00000163412	EIF4E3	2	rs9828275	1	rs9828275	4.14932e-39	3.36875e-38	0.000548115	0.00345404	0.995998
3	3:71710484:71728476:clu_149774_-	ENSG00000163412	EIF4E3	2	rs9828275	7	rs2594111	9.21838e-09	5.43319e-08	0.0147613	0.0861021	0.899137
3	3:71710484:71728476:clu_149774_-	ENSG00000163412	EIF4E3	2	rs9828275	8	rs62246329	1.52855e-07	1.03251e-06	0.0136168	0.0910838	0.895298
3	3:71710484:71725192:clu_149774_-	ENSG00000163412	EIF4E3	2	rs9828275	0	unconditioned	1.15042e-124	1.10718e-123	0.000415834	0.00300546	0.996579
3	3:71710484:71725192:clu_149774_-	ENSG00000163412	EIF4E3	2	rs9828275	1	rs9828275	3.2404e-39	2.94402e-38	0.000428048	0.00289229	0.99668
3	3:71710484:71725192:clu_149774_-	ENSG00000163412	EIF4E3	2	rs9828275	7	rs2594111	1.30981e-09	8.66497e-09	0.00209739	0.0128901	0.985012
3	3:71772828:71781467:clu_149775_-	ENSG00000163421	PROK2	1	rs35971163	3	rs7644362	2.77265e-42	9.40125e-39	4.55137e-05	0.153478	0.846477
3	3:71781592:71784957:clu_149776_-	ENSG00000163421	PROK2	0	unconditioned	0	unconditioned	3.78588e-247	1.70771e-246	0.00241058	0.00988578	0.987704
3	3:71781592:71784957:clu_149776_-	ENSG00000163421	PROK2	0	unconditioned	1	rs9875023	1.41694e-185	6.38771e-185	0.0024106	0.00987948	0.98771
3	3:27717751:27718587:clu_147813_-	ENSG00000163508	EOMES	0	unconditioned	0	unconditioned	7.9941e-43	4.27014e-40	2.70756e-05	0.0134762	0.986497
3	3:27717751:27718587:clu_147813_-	ENSG00000163508	EOMES	0	unconditioned	1	rs3806624	9.64628e-40	5.15267e-37	2.73087e-05	0.0136009	0.986372
3	3:28331954:28332369:clu_147818_-	ENSG00000163512	AZI2	0	unconditioned	1	rs1870259	7.19393e-66	4.88593e-58	6.86277e-10	0.0456558	0.954344
3	3:28331950:28332369:clu_147818_-	ENSG00000163512	AZI2	0	unconditioned	1	rs1870259	5.0738e-59	1.40894e-57	0.00484023	0.133547	0.861613
1	1:21256075:21258693:clu_29383_-	ENSG00000117298	ECE1	1	rs115590296	5	rs3026875	2.92907e-19	5.78389e-19	0.081981	0.161127	0.756892
3	3:170868134:170868298:clu_151596_-	ENSG00000163584	RPL22L1	0	unconditioned	0	unconditioned	3.69795e-69	1.06689e-45	2.94142e-26	0.00749371	0.992506
3	3:170868201:170868298:clu_151596_-	ENSG00000163584	RPL22L1	0	unconditioned	0	unconditioned	6.13942e-66	1.26375e-45	4.88341e-23	0.00906116	0.990939
3	3:63839773:63863772:clu_149680_-	ENSG00000163634	THOC7	0	unconditioned	0	unconditioned	1.14431e-140	3.17506e-117	6.29942e-26	0.0164953	0.983505
3	3:63839773:63863504:clu_149680_-	ENSG00000163634	THOC7	0	unconditioned	0	unconditioned	1.14417e-135	3.62668e-117	6.29868e-21	0.0189839	0.981016
3	3:63839773:63863504:clu_149680_-	ENSG00000163634	THOC7	0	unconditioned	1	rs832187	2.63638e-58	8.35654e-40	3.77062e-20	0.118636	0.881364
3	3:63838499:63839656:clu_149680_-	ENSG00000163634	THOC7	0	unconditioned	0	unconditioned	6.10257e-120	1.67512e-116	3.35947e-05	0.0913068	0.90866
3	3:63838499:63839656:clu_149680_-	ENSG00000163634	THOC7	0	unconditioned	1	rs832187	1.90281e-44	5.22307e-41	2.72144e-06	0.00647665	0.993521
1	1:23808323:23816675:clu_29651_-	ENSG00000117305	HMGCL	0	unconditioned	0	unconditioned	2.58526e-15	1.24196e-11	3.26983e-06	0.014723	0.985274
1	1:23808323:23816675:clu_29651_-	ENSG00000117305	HMGCL	0	unconditioned	1	rs2502985	6.31674e-08	0.000303456	3.43107e-06	0.0154987	0.984194
3	3:63898497:63903705:clu_105480_+	ENSG00000163635	ATXN7	0	unconditioned	0	unconditioned	0.000148317	0.000915084	0.0317114	0.19488	0.772345
3	3:64018946:64019296:clu_149689_-	ENSG00000163636	PSMD6	0	unconditioned	0	unconditioned	2.84739e-12	7.03853e-10	0.000146336	0.0352085	0.964645
3	3:64018946:64019296:clu_149689_-	ENSG00000163636	PSMD6	0	unconditioned	1	rs77308054	4.48162e-12	1.10782e-09	0.000147247	0.0354339	0.964419
3	3:157146607:157149287:clu_151428_-	ENSG00000163660	CCNL1	0	unconditioned	0	unconditioned	0	0	4.53741e-67	0.0375352	0.962465
3	3:157146607:157149287:clu_151428_-	ENSG00000163660	CCNL1	0	unconditioned	1	rs57322659	0	7.35567e-266	5.33984e-67	0.0443502	0.95565
3	3:157146607:157149287:clu_151428_-	ENSG00000163660	CCNL1	1	rs4680349	0	unconditioned	0	0	2.33825e-55	0.0380984	0.961902
3	3:157146607:157149287:clu_151428_-	ENSG00000163660	CCNL1	1	rs4680349	1	rs57322659	0	7.30648e-266	2.69399e-55	0.0440469	0.955953
3	3:157148589:157149287:clu_151428_-	ENSG00000163660	CCNL1	0	unconditioned	0	unconditioned	0	0	1.66558e-17	0.107574	0.892426
3	3:157148589:157149287:clu_151428_-	ENSG00000163660	CCNL1	0	unconditioned	1	rs57322659	2.76254e-281	1.79904e-265	1.70154e-17	0.109918	0.890082
3	3:157148589:157149287:clu_151428_-	ENSG00000163660	CCNL1	1	rs62276488	0	unconditioned	0	0	6.69494e-15	0.104062	0.895938
3	3:157148589:157149287:clu_151428_-	ENSG00000163660	CCNL1	1	rs62276488	1	rs57322659	1.1088e-278	1.7383e-265	6.82947e-15	0.106174	0.893826
3	3:157151930:157152177:clu_151430_-	ENSG00000163660	CCNL1	0	unconditioned	0	unconditioned	0	0	0.00884376	0.2292	0.761957
3	3:157151930:157152177:clu_151430_-	ENSG00000163660	CCNL1	0	unconditioned	1	rs57322659	1.44477e-266	3.75678e-265	0.00889881	0.230632	0.76047
1	1:23808323:23810736:clu_29651_-	ENSG00000117305	HMGCL	0	unconditioned	0	unconditioned	5.89628e-12	2.05072e-11	0.00745759	0.0249699	0.967573
1	1:23808323:23810736:clu_29651_-	ENSG00000117305	HMGCL	0	unconditioned	1	rs2502985	9.55694e-05	0.000331402	0.00732101	0.0244189	0.967833
3	3:157150381:157152177:clu_151430_-	ENSG00000163660	CCNL1	0	unconditioned	0	unconditioned	0	0	0.0118299	0.114896	0.873274
3	3:157150381:157152177:clu_151430_-	ENSG00000163660	CCNL1	0	unconditioned	1	rs57322659	1.95468e-266	1.91288e-265	0.0120395	0.116949	0.871011
3	3:9918409:9918500:clu_103219_+	ENSG00000163702	IL17RC	0	unconditioned	0	unconditioned	0	7.44613e-291	1.76316e-20	0.02474	0.97526
3	3:9918409:9918500:clu_103219_+	ENSG00000163702	IL17RC	0	unconditioned	1	rs708567	5.23339e-123	7.63279e-105	2.1946e-20	0.0310388	0.968961
3	3:9918409:9918500:clu_103219_+	ENSG00000163702	IL17RC	1	rs783493	0	unconditioned	1.88736e-305	8.2725e-291	6.51801e-17	0.0275968	0.972403
3	3:9918409:9918500:clu_103219_+	ENSG00000163702	IL17RC	1	rs783493	1	rs708567	1.92203e-119	8.42449e-105	8.05997e-17	0.0343621	0.965638
3	3:9918075:9918335:clu_103219_+	ENSG00000163702	IL17RC	0	unconditioned	0	unconditioned	2.59098e-294	1.54564e-290	8.94799e-06	0.0524313	0.94756
3	3:9918075:9918335:clu_103219_+	ENSG00000163702	IL17RC	0	unconditioned	1	rs708567	2.69066e-108	1.6051e-104	1.12832e-05	0.0663756	0.933613
3	3:143053794:143056312:clu_106980_+	ENSG00000163714	U2SURP	0	unconditioned	0	unconditioned	1.19796e-162	1.91794e-71	6.43197e-93	0.102078	0.897922
3	3:143053794:143054943:clu_106980_+	ENSG00000163714	U2SURP	0	unconditioned	0	unconditioned	1.08307e-83	1.09347e-71	5.81508e-14	0.0577669	0.942233
3	3:143055119:143056312:clu_106980_+	ENSG00000163714	U2SURP	0	unconditioned	0	unconditioned	6.03454e-74	1.57027e-71	0.000324	0.0833931	0.916283
3	3:180607765:180608701:clu_107468_+	ENSG00000163728	TTC14	0	unconditioned	0	unconditioned	1.05535e-14	1.26082e-13	0.0131061	0.155745	0.831149
3	3:149009402:149024053:clu_107022_+	ENSG00000163754	GYG1	0	unconditioned	0	unconditioned	2.32121e-144	8.70249e-143	0.00298668	0.111088	0.885925
3	3:149009402:149024053:clu_107022_+	ENSG00000163754	GYG1	0	unconditioned	1	rs4681477	3.33672e-28	1.25077e-26	0.0030293	0.112669	0.884302
3	3:133652629:133653345:clu_150968_-	ENSG00000163781	TOPBP1	0	unconditioned	2	rs146348152	0.000129091	0.00561721	0.00157212	0.0674832	0.925198
3	3:45835784:45837927:clu_148306_-	ENSG00000163818	LZTFL1	0	unconditioned	0	unconditioned	2.73897e-32	2.00656e-28	2.97785e-06	0.0208364	0.979161
3	3:45835784:45837927:clu_148306_-	ENSG00000163818	LZTFL1	0	unconditioned	1	rs2742365	3.69593e-19	2.70761e-15	2.26875e-06	0.0156364	0.984361
1	1:209771482:209771631:clu_174073_+	ENSG00000009790	TRAF3IP3	0	unconditioned	4	rs10779513	3.62939e-27	9.64694e-05	2.39331e-25	0.00536689	0.994537
3	3:127580163:127590410:clu_150647_-	ENSG00000163870	TPRA1	2	rs2720269	0	unconditioned	0	0	0.00716472	0.00698935	0.985846
3	3:127580163:127590410:clu_150647_-	ENSG00000163870	TPRA1	2	rs2720269	1	rs2720269	1.7863e-231	1.98509e-231	0.00790829	0.00780409	0.984288
3	3:127575505:127575940:clu_150645_-	ENSG00000163870	TPRA1	0	unconditioned	0	unconditioned	0	0	2.02223e-37	0.000904374	0.999096
3	3:127575505:127575940:clu_150645_-	ENSG00000163870	TPRA1	0	unconditioned	1	rs2720269	5.02639e-266	4.73119e-232	2.22528e-37	0.00109568	0.998904
3	3:127575809:127575940:clu_150645_-	ENSG00000163870	TPRA1	0	unconditioned	0	unconditioned	0	0	0.00588574	0.0648652	0.929249
3	3:127575809:127575940:clu_150645_-	ENSG00000163870	TPRA1	0	unconditioned	1	rs2720269	1.02953e-231	1.15081e-230	0.00455794	0.050003	0.945439
3	3:128644983:128651373:clu_150667_-	ENSG00000163902	RPN1	2	rs55683935	2	rs55683935	1.23139e-62	1.34453e-62	0.00122344	0.000337406	0.998439
3	3:53229383:53230457:clu_149481_-	ENSG00000163931	TKT	0	unconditioned	0	unconditioned	0	0	2.57417e-07	0.191909	0.808091
3	3:53229383:53230457:clu_149481_-	ENSG00000163931	TKT	0	unconditioned	1	rs141078441	0	0	2.57417e-07	0.191909	0.808091
3	3:53173608:53178404:clu_105253_+	ENSG00000163932	PRKCD	0	unconditioned	2	rs11130350	0	7.45405e-13	0	0.0024937	0.997506
3	3:53165215:53178404:clu_105253_+	ENSG00000163932	PRKCD	0	unconditioned	2	rs11130350	0	3.04727e-12	0	0.0132856	0.986714
3	3:53161428:53178404:clu_105253_+	ENSG00000163932	PRKCD	0	unconditioned	2	rs11130350	0	2.82381e-12	0	0.012238	0.987762
3	3:53186027:53186188:clu_105256_+	ENSG00000163932	PRKCD	0	unconditioned	0	unconditioned	0	6.3358e-75	0	2.29938e-06	0.999998
3	3:53186027:53186188:clu_105256_+	ENSG00000163932	PRKCD	0	unconditioned	1	rs57742023	0	6.67214e-44	0	2.20737e-06	0.999998
3	3:53186027:53186188:clu_105256_+	ENSG00000163932	PRKCD	1	rs57742023	0	unconditioned	0	6.3358e-75	0	2.29938e-06	0.999998
3	3:53186027:53186188:clu_105256_+	ENSG00000163932	PRKCD	1	rs57742023	1	rs57742023	0	6.67214e-44	0	2.20737e-06	0.999998
3	3:53168811:53178404:clu_105253_+	ENSG00000163932	PRKCD	0	unconditioned	2	rs11130350	1.22591e-101	1.56117e-12	5.74175e-92	0.00631828	0.993682
3	3:53186340:53186604:clu_105256_+	ENSG00000163932	PRKCD	0	unconditioned	0	unconditioned	1.63253e-104	3.31664e-74	2.5826e-33	0.00425104	0.995749
3	3:53186340:53186604:clu_105256_+	ENSG00000163932	PRKCD	0	unconditioned	1	rs57742023	1.71862e-73	3.49154e-43	2.58149e-33	0.0042488	0.995751
3	3:53186340:53186604:clu_105256_+	ENSG00000163932	PRKCD	1	rs3773722	0	unconditioned	8.2672e-107	3.17563e-74	1.30784e-35	0.00402774	0.995972
3	3:53186340:53186604:clu_105256_+	ENSG00000163932	PRKCD	1	rs3773722	1	rs57742023	8.7033e-76	3.34315e-43	1.3073e-35	0.00402568	0.995974
3	3:53168820:53178404:clu_105253_+	ENSG00000163932	PRKCD	0	unconditioned	2	rs11130350	4.93778e-40	3.12494e-12	2.31268e-30	0.0136497	0.98635
3	3:53186027:53186167:clu_105256_+	ENSG00000163932	PRKCD	0	unconditioned	0	unconditioned	1.6512e-98	7.49469e-75	2.61214e-27	0.000185815	0.999814
3	3:53186027:53186167:clu_105256_+	ENSG00000163932	PRKCD	0	unconditioned	1	rs57742023	1.73884e-67	7.89246e-44	2.61187e-27	0.000185693	0.999814
3	3:53186027:53186167:clu_105256_+	ENSG00000163932	PRKCD	1	rs57742023	0	unconditioned	6.85272e-101	6.9906e-75	1.08407e-29	0.00010599	0.999894
3	3:53186027:53186167:clu_105256_+	ENSG00000163932	PRKCD	1	rs57742023	1	rs57742023	7.21646e-70	7.36166e-44	1.08397e-29	0.000105882	0.999894
3	3:53186265:53186604:clu_105256_+	ENSG00000163932	PRKCD	0	unconditioned	0	unconditioned	2.77091e-91	1.61069e-74	4.38347e-20	0.00154959	0.99845
3	3:53186265:53186604:clu_105256_+	ENSG00000163932	PRKCD	0	unconditioned	1	rs57742023	2.91769e-60	1.69601e-43	4.3826e-20	0.00154908	0.998451
3	3:53186265:53186604:clu_105256_+	ENSG00000163932	PRKCD	1	rs3773722	0	unconditioned	4.06954e-93	1.49706e-74	6.43785e-22	0.00136966	0.99863
3	3:53186265:53186604:clu_105256_+	ENSG00000163932	PRKCD	1	rs3773722	1	rs57742023	4.28516e-62	1.57638e-43	6.43663e-22	0.00136922	0.998631
3	3:53161428:53165104:clu_105253_+	ENSG00000163932	PRKCD	0	unconditioned	2	rs11130350	6.31672e-24	1.64314e-12	2.95853e-14	0.00670256	0.993297
3	3:53187402:53192141:clu_105257_+	ENSG00000163932	PRKCD	0	unconditioned	0	unconditioned	6.26979e-76	1.31832e-73	9.91855e-05	0.0198753	0.980025
3	3:53187402:53192141:clu_105257_+	ENSG00000163932	PRKCD	0	unconditioned	1	rs57742023	6.61585e-45	1.39109e-42	9.9375e-05	0.0199152	0.979985
3	3:53187402:53188720:clu_105257_+	ENSG00000163932	PRKCD	0	unconditioned	0	unconditioned	3.56826e-75	1.11787e-73	0.000564484	0.0167015	0.982734
3	3:53187402:53188720:clu_105257_+	ENSG00000163932	PRKCD	0	unconditioned	1	rs57742023	3.76375e-44	1.1791e-42	0.000565343	0.0167283	0.982706
3	3:196713124:196716858:clu_108052_+	ENSG00000163964	PIGX	0	unconditioned	4	rs1879816	8.68462e-06	0.0478847	3.35339e-05	0.184129	0.767944
3	3:196712644:196716858:clu_108052_+	ENSG00000163964	PIGX	0	unconditioned	4	rs1879816	2.08866e-05	0.0501588	8.06487e-05	0.192919	0.756821
3	3:48247677:48260813:clu_104468_+	ENSG00000164048	ZNF589	0	unconditioned	0	unconditioned	0	0	0	0.000994054	0.999006
3	3:48247677:48260813:clu_104468_+	ENSG00000164048	ZNF589	0	unconditioned	1	rs10671233	0	2.22873e-185	0	0.000996632	0.999003
3	3:48257022:48257929:clu_104468_+	ENSG00000164048	ZNF589	0	unconditioned	0	unconditioned	0	0	1.31152e-186	0.0012145	0.998786
3	3:48257022:48257929:clu_104468_+	ENSG00000164048	ZNF589	0	unconditioned	1	rs10671233	0	2.67515e-185	1.41942e-186	0.00139677	0.998603
3	3:48257961:48260813:clu_104468_+	ENSG00000164048	ZNF589	0	unconditioned	0	unconditioned	0	0	1.15725e-189	0.00102972	0.99897
3	3:48257961:48260813:clu_104468_+	ENSG00000164048	ZNF589	0	unconditioned	1	rs10671233	0	2.11962e-185	1.08267e-189	0.000898833	0.999101
3	3:48469843:48479177:clu_148558_-	ENSG00000164054	SHISA5	0	unconditioned	2	rs74568844	2.10833e-13	1.21559e-07	1.22244e-08	0.00605419	0.993946
3	3:48469843:48479177:clu_148558_-	ENSG00000164054	SHISA5	1	rs186501638	2	rs74568844	1.40728e-14	1.33755e-07	8.15964e-10	0.00676208	0.993238
3	3:48469843:48479177:clu_148558_-	ENSG00000164054	SHISA5	2	rs77598739	3	rs3731490	0.00116092	0.00242371	0.0146583	0.0296507	0.952106
3	3:48469843:48479177:clu_148558_-	ENSG00000164054	SHISA5	3	rs7635522	0	unconditioned	5.49291e-49	7.16147e-48	0.00295552	0.0375736	0.959471
3	3:48469843:48479177:clu_148558_-	ENSG00000164054	SHISA5	3	rs7635522	1	rs397753341	2.26265e-37	2.9499e-36	0.00299139	0.0380409	0.958968
3	3:48469843:48473010:clu_148558_-	ENSG00000164054	SHISA5	0	unconditioned	2	rs74568844	1.21317e-12	7.31404e-08	7.03416e-08	0.00324403	0.996756
3	3:48469843:48473010:clu_148558_-	ENSG00000164054	SHISA5	1	rs74568844	2	rs74568844	1.17363e-13	8.07509e-08	6.8049e-09	0.00368574	0.996314
3	3:48469843:48473010:clu_148558_-	ENSG00000164054	SHISA5	2	rs111656888	3	rs3731490	0.000444837	0.00273685	0.00561662	0.0335985	0.957603
3	3:48469843:48473010:clu_148558_-	ENSG00000164054	SHISA5	3	rs7635522	0	unconditioned	3.23877e-49	9.53224e-48	0.00174266	0.0503414	0.947916
3	3:48469843:48473010:clu_148558_-	ENSG00000164054	SHISA5	3	rs7635522	1	rs397753341	1.31609e-37	3.87345e-36	0.00173998	0.0502619	0.947998
3	3:49910884:49913220:clu_149090_-	ENSG00000164077	MON1A	0	unconditioned	0	unconditioned	1.57574e-18	9.74943e-13	2.89977e-07	0.178594	0.821406
3	3:49910884:49913220:clu_149090_-	ENSG00000164077	MON1A	0	unconditioned	1	rs6767381	2.89776e-19	1.79291e-13	3.03056e-07	0.186694	0.813306
3	3:49910884:49913220:clu_149090_-	ENSG00000164077	MON1A	1	rs11713193	0	unconditioned	3.93923e-20	6.54682e-13	7.24922e-09	0.119598	0.880402
3	3:49910884:49913220:clu_149090_-	ENSG00000164077	MON1A	1	rs11713193	1	rs6767381	7.01897e-21	1.16652e-13	7.34062e-09	0.121119	0.878881
3	3:51672301:51674271:clu_105009_+	ENSG00000164081	TEX264	0	unconditioned	0	unconditioned	5.46291e-58	2.08087e-56	0.00199933	0.0752334	0.922767
3	3:51672301:51674271:clu_105009_+	ENSG00000164081	TEX264	0	unconditioned	1	rs6771491	7.14524e-58	2.72168e-56	0.00201488	0.075826	0.922159
3	3:51671288:51672210:clu_105009_+	ENSG00000164081	TEX264	0	unconditioned	0	unconditioned	4.90017e-57	4.07053e-56	0.0179338	0.14814	0.833926
3	3:51671288:51672210:clu_105009_+	ENSG00000164081	TEX264	0	unconditioned	1	rs6771491	6.45514e-57	5.36216e-56	0.0182028	0.150375	0.831422
3	3:52246314:52246695:clu_105074_+	ENSG00000164088	PPM1M	0	unconditioned	0	unconditioned	2.6735e-142	2.00492e-141	0.00545428	0.0399485	0.954597
3	3:52246314:52246695:clu_105074_+	ENSG00000164088	PPM1M	0	unconditioned	2	rs11717383	1.08003e-78	8.09815e-78	0.00562706	0.0412392	0.953134
3	3:52246048:52246695:clu_105074_+	ENSG00000164088	PPM1M	0	unconditioned	0	unconditioned	3.55469e-142	2.3521e-141	0.00725205	0.0470403	0.945708
3	3:52246048:52246695:clu_105074_+	ENSG00000164088	PPM1M	0	unconditioned	2	rs11717383	1.43585e-78	9.49898e-78	0.00748092	0.0485468	0.943972
3	3:52259872:52266952:clu_149330_-	ENSG00000164091	WDR82	0	unconditioned	2	rs6809248	7.58862e-05	0.000385858	0.0251244	0.126902	0.847512
3	3:36829662:36830873:clu_147935_-	ENSG00000168016	TRANK1	0	unconditioned	2	rs113956823	6.49367e-14	2.56224e-07	8.7065e-09	0.0333871	0.966613
3	3:36829662:36833705:clu_147935_-	ENSG00000168016	TRANK1	0	unconditioned	2	rs113956823	3.11166e-12	2.22698e-07	4.17201e-07	0.0288876	0.971112
3	3:39410999:39411649:clu_104028_+	ENSG00000168028	RPSA	2	rs45503293	2	rs76167735	4.39362e-40	6.9963e-38	0.000357992	0.0560622	0.94358
3	3:39411777:39411896:clu_104028_+	ENSG00000168028	RPSA	2	rs11706951	2	rs76167735	1.66636e-42	2.74635e-38	1.35775e-06	0.0213986	0.9786
1	1:207785682:207793519:clu_173942_+	ENSG00000117335	CD46	3	rs41317983	0	unconditioned	1.3083e-21	3.9718e-17	1.22092e-06	0.0361015	0.963897
1	1:207785682:207793519:clu_173942_+	ENSG00000117335	CD46	3	rs41317983	1	rs116591803	1.75339e-19	5.32306e-15	1.2484e-06	0.0369365	0.963062
1	1:209771820:209771901:clu_174068_+	ENSG00000009790	TRAF3IP3	2	rs12131636	0	unconditioned	5.85039e-264	3.53687e-263	0.0176302	0.105707	0.876663
1	1:209771820:209771901:clu_174068_+	ENSG00000009790	TRAF3IP3	2	rs12131636	1	rs2272867	9.7269e-70	5.70597e-69	0.0116256	0.0672768	0.921098
1	1:209771820:209771901:clu_174068_+	ENSG00000009790	TRAF3IP3	2	rs12131636	3	rs598514	3.29319e-12	9.64144e-12	0.0125723	0.0358562	0.951572
3	3:39412061:39412274:clu_104028_+	ENSG00000168028	RPSA	2	rs2077797	2	rs76167735	4.55666e-40	5.78613e-38	0.000371277	0.0461919	0.953437
3	3:39407786:39408606:clu_104028_+	ENSG00000168028	RPSA	2	rs45503293	2	rs76167735	1.14099e-84	5.46592e-38	9.2968e-49	0.0435799	0.95642
3	3:52291111:52291747:clu_105085_+	ENSG00000168237	GLYCTK	0	unconditioned	0	unconditioned	2.59255e-144	6.075e-134	2.17147e-13	0.00409239	0.995908
3	3:52291111:52291747:clu_105085_+	ENSG00000168237	GLYCTK	0	unconditioned	1	rs9311474	1.41152e-117	3.30754e-107	2.23183e-13	0.00423397	0.995766
1	1:207785682:207790253:clu_173942_+	ENSG00000117335	CD46	2	rs41317983	0	unconditioned	5.83957e-22	3.99495e-17	5.44957e-07	0.0363178	0.963682
1	1:207785682:207790253:clu_173942_+	ENSG00000117335	CD46	2	rs41317983	1	rs116591803	7.79987e-20	5.33602e-15	5.55341e-07	0.0370289	0.962971
3	3:52293192:52293307:clu_105085_+	ENSG00000168237	GLYCTK	0	unconditioned	0	unconditioned	7.33006e-137	1.51725e-133	6.13951e-06	0.0117199	0.988274
3	3:52293192:52293307:clu_105085_+	ENSG00000168237	GLYCTK	0	unconditioned	1	rs9311474	3.8273e-110	7.92213e-107	6.05157e-06	0.0115377	0.988456
3	3:52292569:52293046:clu_105085_+	ENSG00000168237	GLYCTK	0	unconditioned	0	unconditioned	1.70055e-133	1.82166e-133	0.0142435	0.0142864	0.97147
3	3:52292569:52293046:clu_105085_+	ENSG00000168237	GLYCTK	0	unconditioned	1	rs9311474	9.05774e-107	9.69876e-107	0.0143217	0.014364	0.971314
3	3:58423494:58424752:clu_105426_+	ENSG00000168297	PXK	0	unconditioned	3	rs13091746	0	0.000507907	0	0.0333678	0.966124
3	3:58409618:58424752:clu_105426_+	ENSG00000168297	PXK	0	unconditioned	0	unconditioned	0	1.03897e-263	1.00284e-92	0.167661	0.832339
3	3:58409618:58424752:clu_105426_+	ENSG00000168297	PXK	0	unconditioned	1	rs6774577	3.216e-163	5.40341e-72	7.34587e-93	0.122545	0.877455
3	3:58409618:58424752:clu_105426_+	ENSG00000168297	PXK	1	rs6799077	0	unconditioned	0	9.34049e-264	8.71555e-55	0.150629	0.849371
3	3:58409618:58424752:clu_105426_+	ENSG00000168297	PXK	1	rs6799077	1	rs6774577	2.69746e-125	4.68824e-72	6.16145e-55	0.106193	0.893807
3	3:58409618:58424752:clu_105426_+	ENSG00000168297	PXK	2	rs35975336	3	rs13091746	1.48819e-05	0.00102869	0.001006	0.0686086	0.929342
1	1:207790345:207793519:clu_173942_+	ENSG00000117335	CD46	2	rs79847439	0	unconditioned	3.04522e-18	4.48103e-17	0.00284185	0.0408613	0.956297
1	1:207790345:207793519:clu_173942_+	ENSG00000117335	CD46	2	rs79847439	1	rs116591803	4.06918e-16	5.98765e-15	0.0028972	0.0416759	0.955427
3	3:58412963:58420536:clu_105426_+	ENSG00000168297	PXK	0	unconditioned	3	rs13091746	3.7826e-25	0.000533483	2.55699e-23	0.0350984	0.964368
3	3:58412963:58420536:clu_105426_+	ENSG00000168297	PXK	1	rs35975336	3	rs13091746	2.01869e-22	0.000529509	1.3646e-20	0.0348294	0.964641
3	3:58411662:58412901:clu_105426_+	ENSG00000168297	PXK	0	unconditioned	0	unconditioned	2.15332e-282	8.56333e-264	3.49212e-20	0.138013	0.861987
3	3:58411662:58412901:clu_105426_+	ENSG00000168297	PXK	0	unconditioned	1	rs6774577	1.30733e-90	5.19897e-72	2.98615e-20	0.117871	0.882129
3	3:58410159:58412904:clu_105426_+	ENSG00000168297	PXK	0	unconditioned	3	rs13091746	1.32315e-18	0.000541659	8.94436e-17	0.0356517	0.963807
3	3:58412963:58420539:clu_105426_+	ENSG00000168297	PXK	0	unconditioned	3	rs13091746	1.30142e-16	0.000452094	8.79743e-15	0.029591	0.969957
3	3:58410159:58412901:clu_105426_+	ENSG00000168297	PXK	0	unconditioned	3	rs13091746	3.68563e-06	0.000717763	0.000249144	0.0475685	0.951461
3	3:39266518:39281043:clu_148076_-	ENSG00000168329	CX3CR1	2	rs7651994	1	rs7651994	7.00267e-30	8.0524e-27	8.70761e-07	1.2944e-06	0.999998
1	1:207767823:207783292:clu_173941_+	ENSG00000117335	CD46	0	unconditioned	0	unconditioned	3.99871e-19	6.10072e-17	0.000373165	0.0559891	0.943638
1	1:207767823:207783292:clu_173941_+	ENSG00000117335	CD46	0	unconditioned	1	rs116591803	5.23075e-17	7.98037e-15	0.000372423	0.0558755	0.943752
1	1:207767823:207783292:clu_173941_+	ENSG00000117335	CD46	1	rs41318015	0	unconditioned	4.77553e-20	5.71446e-17	4.45659e-05	0.0523806	0.947575
1	1:207767823:207783292:clu_173941_+	ENSG00000117335	CD46	1	rs41318015	1	rs116591803	6.23541e-18	7.46137e-15	4.43954e-05	0.0521763	0.947779
3	3:39266518:39279954:clu_148076_-	ENSG00000168329	CX3CR1	2	rs79659083	4	rs75527114	1.01711e-43	2.78533e-08	4.25625e-37	0.115672	0.884328
3	3:39266518:39279954:clu_148076_-	ENSG00000168329	CX3CR1	3	rs7651994	1	rs7651994	1.88285e-43	8.04205e-27	2.34127e-20	4.67499e-09	1
3	3:39266518:39281609:clu_148076_-	ENSG00000168329	CX3CR1	1	rs79659083	4	rs75527114	1.54864e-28	2.78633e-08	6.4797e-22	0.115699	0.884301
3	3:39266518:39281609:clu_148076_-	ENSG00000168329	CX3CR1	6	rs7651994	1	rs7651994	2.34598e-28	1.63145e-26	2.91716e-05	0.00102972	0.998941
3	3:39281244:39281609:clu_148076_-	ENSG00000168329	CX3CR1	2	rs76874165	1	rs7651994	1.73547e-25	3.54698e-25	0.02158	0.0431704	0.93525
3	3:39281244:39281609:clu_148076_-	ENSG00000168329	CX3CR1	2	rs76874165	6	rs9840804	3.75883e-05	7.66964e-05	0.0532481	0.10781	0.838827
3	3:122761972:122768701:clu_150486_-	ENSG00000169087	HSPBAP1	2	rs17270831	0	unconditioned	0	0	0.00468383	0.0803079	0.915008
3	3:122761972:122768701:clu_150486_-	ENSG00000169087	HSPBAP1	2	rs17270831	1	rs543452944	5.46217e-285	9.47097e-284	0.00578479	0.0994089	0.894806
3	3:122758853:122759224:clu_150486_-	ENSG00000169087	HSPBAP1	2	rs2840197	3	rs10934611	7.39099e-09	1.51902e-07	0.0080002	0.163594	0.828406
3	3:122752674:122755260:clu_150486_-	ENSG00000169087	HSPBAP1	0	unconditioned	0	unconditioned	0	0	1.14418e-09	0.101115	0.898885
3	3:122752674:122755260:clu_150486_-	ENSG00000169087	HSPBAP1	0	unconditioned	1	rs543452944	1.42222e-291	1.26804e-283	1.50622e-09	0.133427	0.866573
3	3:122741113:122745384:clu_150486_-	ENSG00000169087	HSPBAP1	0	unconditioned	5	rs16833535	0.000151349	0.00288898	0.0041791	0.0788576	0.913923
3	3:161221409:161221994:clu_107252_+	ENSG00000169251	NMD3	0	unconditioned	2	rs16831886	1.05593e-170	0.000685787	5.42793e-169	0.0342873	0.965027
3	3:161221331:161221994:clu_107252_+	ENSG00000169251	NMD3	0	unconditioned	2	rs16831886	3.19014e-143	0.000685787	1.63987e-141	0.0342873	0.965027
1	1:42746852:42747253:clu_31254_-	ENSG00000117385	P3H1	0	unconditioned	3	rs74070053	3.35056e-28	0.00246806	5.85692e-27	0.0421874	0.955345
3	3:33864129:33865243:clu_103842_+	ENSG00000170248	PDCD6IP	0	unconditioned	0	unconditioned	0	0	2.2316e-99	0.0692355	0.930765
3	3:33852736:33853879:clu_103842_+	ENSG00000170248	PDCD6IP	0	unconditioned	0	unconditioned	0	0	7.73976e-84	0.0117279	0.988272
3	3:33865430:33866351:clu_103842_+	ENSG00000170248	PDCD6IP	0	unconditioned	0	unconditioned	0	0	3.72716e-60	0.0246169	0.975383
3	3:33864129:33865265:clu_103842_+	ENSG00000170248	PDCD6IP	0	unconditioned	0	unconditioned	0	0	0.0102286	0.127087	0.862685
3	3:32997344:33014056:clu_147886_-	ENSG00000170266	GLB1	0	unconditioned	6	rs6782318	2.23676e-06	0.000964445	4.05914e-05	0.0165197	0.982473
3	3:33132700:33134182:clu_103813_+	ENSG00000170275	CRTAP	0	unconditioned	2	rs1135127	2.1534e-154	6.85371e-23	5.51879e-134	0.0165815	0.983419
3	3:33124579:33129939:clu_103813_+	ENSG00000170275	CRTAP	0	unconditioned	2	rs1135127	3.00516e-39	1.46066e-23	7.70171e-19	0.00274616	0.997254
3	3:33124579:33142395:clu_103813_+	ENSG00000170275	CRTAP	0	unconditioned	2	rs1135127	2.16156e-36	3.13875e-23	5.5397e-16	0.00705114	0.992949
3	3:33130067:33132555:clu_103813_+	ENSG00000170275	CRTAP	0	unconditioned	2	rs1135127	1.42226e-23	2.20274e-23	0.003645	0.00465356	0.991701
3	3:9785425:9785708:clu_147314_-	ENSG00000171148	TADA3	1	rs9841674	2	rs293783	3.6211e-45	2.37323e-12	2.64458e-36	0.000733962	0.999266
3	3:9785425:9785708:clu_147314_-	ENSG00000171148	TADA3	2	rs159429	0	unconditioned	2.42687e-227	2.75595e-227	0.0370295	0.0411289	0.921842
3	3:9785425:9785708:clu_147314_-	ENSG00000171148	TADA3	2	rs159429	1	rs293791	1.33595e-150	1.47735e-150	0.0385232	0.0416808	0.919796
3	3:9785425:9785708:clu_147314_-	ENSG00000171148	TADA3	2	rs159429	2	rs293783	1.14067e-10	6.94769e-11	0.0833036	0.0498724	0.866824
3	3:9785425:9787006:clu_147314_-	ENSG00000171148	TADA3	0	unconditioned	0	unconditioned	1.88996e-227	8.91259e-227	0.0288373	0.135154	0.836009
3	3:9785425:9787006:clu_147314_-	ENSG00000171148	TADA3	0	unconditioned	1	rs293791	1.00865e-150	4.75497e-150	0.0290851	0.136278	0.834636
3	3:48298523:48301353:clu_148567_-	ENSG00000172113	NME6	0	unconditioned	0	unconditioned	0	0	3.15573e-41	0.127845	0.872155
3	3:48298523:48301353:clu_148567_-	ENSG00000172113	NME6	0	unconditioned	1	rs7653152	2.32598e-263	9.48728e-224	4.25844e-41	0.172868	0.827132
1	1:42746852:42747272:clu_31254_-	ENSG00000117385	P3H1	0	unconditioned	3	rs74070053	0.000969696	0.00265057	0.0169507	0.045399	0.93403
3	3:48298523:48301296:clu_148567_-	ENSG00000172113	NME6	0	unconditioned	0	unconditioned	0	0	2.44868e-23	0.133091	0.866909
3	3:48298523:48301296:clu_148567_-	ENSG00000172113	NME6	0	unconditioned	1	rs7653152	1.64658e-245	9.00775e-224	3.01458e-23	0.16408	0.83592
3	3:48298523:48301279:clu_148567_-	ENSG00000172113	NME6	0	unconditioned	0	unconditioned	0	0	4.60296e-18	0.0919536	0.908046
3	3:48298523:48301279:clu_148567_-	ENSG00000172113	NME6	0	unconditioned	1	rs7653152	2.76265e-240	5.57347e-224	5.05791e-18	0.101141	0.898859
3	3:48295235:48296727:clu_148567_-	ENSG00000172113	NME6	0	unconditioned	0	unconditioned	0	0	5.47241e-14	0.127216	0.872784
3	3:48295235:48296727:clu_148567_-	ENSG00000172113	NME6	0	unconditioned	1	rs7653152	2.28293e-236	5.34347e-224	4.17962e-14	0.0969261	0.903074
3	3:48296158:48296727:clu_148567_-	ENSG00000172113	NME6	0	unconditioned	0	unconditioned	0	0	0.0148507	0.185087	0.800062
3	3:48296158:48296727:clu_148567_-	ENSG00000172113	NME6	0	unconditioned	1	rs7653152	7.82994e-225	9.79995e-224	0.0143352	0.178612	0.807053
3	3:67495940:67508807:clu_149722_-	ENSG00000172340	SUCLG2	0	unconditioned	5	rs67058691	0	1.15606e-19	0	0.00121468	0.998785
3	3:67375859:67375943:clu_149720_-	ENSG00000172340	SUCLG2	0	unconditioned	2	rs1065400	1.27626e-171	6.11612e-118	3.4874e-56	0.0157281	0.984272
3	3:67375859:67375943:clu_149720_-	ENSG00000172340	SUCLG2	1	rs2363712	2	rs1065400	1.17874e-171	5.77498e-118	3.22091e-56	0.014795	0.985205
3	3:67375859:67375943:clu_149720_-	ENSG00000172340	SUCLG2	2	rs79763439	8	rs79763439	1.80631e-06	5.62757e-06	0.000561348	0.000750198	0.998681
3	3:67375859:67400731:clu_149720_-	ENSG00000172340	SUCLG2	0	unconditioned	2	rs1065400	7.5525e-163	4.96592e-118	2.06373e-47	0.012582	0.987418
3	3:67375859:67400731:clu_149720_-	ENSG00000172340	SUCLG2	1	rs111437950	2	rs1065400	1.2754e-171	5.08198e-118	3.48505e-56	0.0128995	0.987101
3	3:67375859:67400731:clu_149720_-	ENSG00000172340	SUCLG2	2	rs17806888	4	rs17806888	6.30752e-31	1.66153e-19	1.07357e-14	0.00182982	0.99817
3	3:67375859:67400731:clu_149720_-	ENSG00000172340	SUCLG2	3	rs148026877	8	rs79763439	1.54956e-05	1.66705e-05	0.00481557	0.00418972	0.990963
3	3:67376505:67400731:clu_149720_-	ENSG00000172340	SUCLG2	3	rs139553701	4	rs17806888	1.07726e-18	5.09427e-19	0.0183355	0.00769669	0.973968
3	3:67498295:67508807:clu_149722_-	ENSG00000172340	SUCLG2	0	unconditioned	5	rs67058691	4.17138e-24	4.51922e-19	7.98684e-08	0.0076605	0.992339
3	3:67495940:67498134:clu_149722_-	ENSG00000172340	SUCLG2	0	unconditioned	5	rs67058691	5.91732e-23	3.02682e-19	1.13297e-06	0.00480017	0.995199
3	3:129861435:129880309:clu_150815_-	ENSG00000172765	TMCC1	0	unconditioned	0	unconditioned	1.2749e-121	1.76631e-110	1.92427e-13	0.0256856	0.974314
3	3:122720388:122727812:clu_106261_+	ENSG00000173193	PARP14	2	rs9289209	6	rs2668334	2.90583e-10	0.00594316	8.41272e-09	0.171239	0.822818
3	3:122720388:122721088:clu_106261_+	ENSG00000173193	PARP14	3	rs150284987	6	rs2668334	6.78972e-13	0.00475451	1.96568e-11	0.136789	0.858457
3	3:122721653:122727812:clu_106261_+	ENSG00000173193	PARP14	3	rs6774610	6	rs2668334	0.000601009	0.00366504	0.0174	0.105234	0.8731
3	3:121781874:121790073:clu_150435_-	ENSG00000173226	IQCB1	0	unconditioned	0	unconditioned	0	0	4.17752e-211	1.39297e-06	0.999999
3	3:121781874:121790073:clu_150435_-	ENSG00000173226	IQCB1	0	unconditioned	1	rs1141528	0	6.25231e-253	4.19887e-211	6.51499e-06	0.999993
3	3:121781874:121790073:clu_150435_-	ENSG00000173226	IQCB1	1	rs1141528	0	unconditioned	0	0	2.02148e-175	1.05161e-05	0.999989
3	3:121781874:121790073:clu_150435_-	ENSG00000173226	IQCB1	1	rs1141528	1	rs1141528	0	6.30908e-253	2.03177e-175	1.56638e-05	0.999984
3	3:121788432:121790073:clu_150435_-	ENSG00000173226	IQCB1	0	unconditioned	0	unconditioned	0	0	1.20923e-37	0.000122037	0.999878
3	3:121788432:121790073:clu_150435_-	ENSG00000173226	IQCB1	0	unconditioned	1	rs1141528	7.54822e-287	7.00321e-253	1.21513e-37	0.000127518	0.999872
3	3:121788432:121790073:clu_150435_-	ENSG00000173226	IQCB1	1	rs1141528	0	unconditioned	0	0	2.28732e-26	0.000357336	0.999643
3	3:121788432:121790073:clu_150435_-	ENSG00000173226	IQCB1	1	rs1141528	1	rs1141528	1.42727e-275	8.46743e-253	2.29764e-26	0.000363466	0.999637
3	3:121781874:121788284:clu_150435_-	ENSG00000173226	IQCB1	0	unconditioned	0	unconditioned	0	0	1.62275e-07	0.0087751	0.991225
3	3:121781874:121788284:clu_150435_-	ENSG00000173226	IQCB1	0	unconditioned	1	rs1141528	1.00131e-256	6.02618e-252	1.61192e-07	0.00870977	0.99129
3	3:121781874:121788284:clu_150435_-	ENSG00000173226	IQCB1	1	rs76808446	0	unconditioned	0	0	5.30879e-09	0.00809818	0.991902
3	3:121781874:121788284:clu_150435_-	ENSG00000173226	IQCB1	1	rs76808446	1	rs1141528	3.27566e-258	5.60882e-252	5.27322e-09	0.00803722	0.991963
3	3:121668158:121668314:clu_150408_-	ENSG00000173230	GOLGB1	0	unconditioned	3	rs188958112	5.08999e-07	0.000868866	7.37687e-07	0.000260368	0.99887
3	3:121668158:121668314:clu_150408_-	ENSG00000173230	GOLGB1	1	rs188958112	3	rs188958112	2.48792e-07	0.00081866	3.60242e-07	0.000186397	0.998994
3	3:121668508:121669212:clu_150408_-	ENSG00000173230	GOLGB1	0	unconditioned	3	rs188958112	0.0016108	0.00423156	0.00233436	0.00514565	0.986678
1	1:209770599:209771423:clu_174067_+	ENSG00000009790	TRAF3IP3	0	unconditioned	4	rs10779513	6.80559e-20	0.000115516	4.48777e-18	0.00662415	0.99326
3	3:121668158:121669212:clu_150408_-	ENSG00000173230	GOLGB1	0	unconditioned	3	rs188958112	0.0136105	0.00933945	0.0197246	0.0125901	0.944735
3	3:125013990:125014713:clu_150573_-	ENSG00000173706	HEG1	0	unconditioned	0	unconditioned	2.937e-119	2.31641e-118	0.0219956	0.172673	0.805331
3	3:125013990:125014713:clu_150573_-	ENSG00000173706	HEG1	0	unconditioned	1	rs4368548	1.72291e-93	1.35781e-92	0.0150616	0.117832	0.867107
3	3:125015012:125019262:clu_150573_-	ENSG00000173706	HEG1	0	unconditioned	0	unconditioned	2.97684e-119	2.64508e-118	0.0222939	0.197313	0.780393
3	3:125015012:125019262:clu_150573_-	ENSG00000173706	HEG1	0	unconditioned	1	rs4368548	1.83377e-93	1.62838e-92	0.0160308	0.141509	0.84246
3	3:112128228:112130445:clu_150181_-	ENSG00000174500	GCSAM	0	unconditioned	1	rs78688598	3.86837e-23	1.46757e-22	0.0309862	0.116702	0.852312
1	1:42931206:42943226:clu_31269_-	ENSG00000117394	SLC2A1	0	unconditioned	0	unconditioned	1.23146e-50	2.22839e-42	5.10911e-11	0.00825345	0.991747
1	1:42931206:42943226:clu_31269_-	ENSG00000117394	SLC2A1	0	unconditioned	1	rs386366807	5.9123e-19	1.06986e-10	8.25859e-11	0.0139583	0.986042
1	1:42931206:42943226:clu_31269_-	ENSG00000117394	SLC2A1	1	rs386366807	0	unconditioned	2.20452e-51	5.73853e-43	9.14615e-12	0.00138219	0.998618
1	1:42931206:42943226:clu_31269_-	ENSG00000117394	SLC2A1	1	rs386366807	1	rs386366807	9.97818e-20	2.5974e-11	1.3938e-11	0.0026308	0.997369
3	3:57559388:57559562:clu_105369_+	ENSG00000174840	PDE12	0	unconditioned	1	rs7427792	6.41736e-14	7.81392e-12	0.00194468	0.236026	0.762029
3	3:57557687:57559310:clu_105369_+	ENSG00000174840	PDE12	0	unconditioned	1	rs7427792	7.11039e-14	2.07929e-12	0.00215469	0.0620737	0.935772
3	3:158119527:158122103:clu_107193_+	ENSG00000174891	RSRC1	0	unconditioned	2	rs4336069	4.76142e-105	2.01481e-25	3.09009e-81	0.129888	0.870112
3	3:158119527:158122103:clu_107193_+	ENSG00000174891	RSRC1	1	rs7629341	2	rs4336069	1.32753e-90	1.80028e-25	8.61548e-67	0.115951	0.884049
3	3:158110211:158122103:clu_107193_+	ENSG00000174891	RSRC1	0	unconditioned	2	rs4336069	1.59162e-64	1.0841e-25	1.03294e-40	0.0694256	0.930574
3	3:158202469:158203072:clu_107195_+	ENSG00000174891	RSRC1	1	rs9838196	2	rs4336069	5.01341e-42	3.73565e-25	3.25363e-18	0.24168	0.75832
3	3:158110223:158122103:clu_107193_+	ENSG00000174891	RSRC1	0	unconditioned	2	rs4336069	2.43141e-40	1.65187e-25	1.57795e-16	0.10631	0.89369
3	3:158203245:158225657:clu_107195_+	ENSG00000174891	RSRC1	0	unconditioned	2	rs4336069	9.71717e-33	2.84158e-25	6.3063e-09	0.183598	0.816402
3	3:158203245:158225657:clu_107195_+	ENSG00000174891	RSRC1	1	rs6765767	2	rs4336069	1.63998e-30	3.24665e-25	1.06432e-06	0.209913	0.790086
3	3:151261438:151278287:clu_151328_-	ENSG00000174944	P2RY14	2	rs6792089	0	unconditioned	4.83812e-290	5.79634e-283	3.5955e-09	0.0421183	0.957882
3	3:151261438:151278287:clu_151328_-	ENSG00000174944	P2RY14	2	rs6792089	1	rs9867524	2.82407e-232	3.3834e-225	3.31941e-09	0.0388072	0.961193
3	3:151219642:151278287:clu_151328_-	ENSG00000174944	P2RY14	0	unconditioned	0	unconditioned	0	1.42735e-282	1.91312e-29	0.105181	0.894819
3	3:151219642:151278287:clu_151328_-	ENSG00000174944	P2RY14	0	unconditioned	1	rs9867524	1.08536e-252	6.01792e-225	1.27573e-29	0.0698043	0.930196
3	3:151219642:151278287:clu_151328_-	ENSG00000174944	P2RY14	1	rs9876268	0	unconditioned	6.68376e-288	7.91889e-283	4.96712e-07	0.0579081	0.942091
3	3:151219642:151278287:clu_151328_-	ENSG00000174944	P2RY14	1	rs9876268	1	rs9867524	2.9506e-230	3.49585e-225	3.46812e-07	0.0401302	0.959869
3	3:151214340:151219535:clu_151328_-	ENSG00000174944	P2RY14	0	unconditioned	0	unconditioned	6.41075e-295	4.08703e-283	4.76422e-14	0.0294027	0.970597
3	3:151214340:151219535:clu_151328_-	ENSG00000174944	P2RY14	0	unconditioned	1	rs9867524	4.72286e-237	3.01095e-225	5.55123e-14	0.0344251	0.965575
3	3:151214340:151219535:clu_151328_-	ENSG00000174944	P2RY14	1	rs17204437	0	unconditioned	1.01186e-290	5.2508e-283	7.51979e-10	0.03806	0.96194
3	3:151214340:151219535:clu_151328_-	ENSG00000174944	P2RY14	1	rs17204437	1	rs9867524	7.34119e-233	3.80952e-225	8.62881e-10	0.0438208	0.956179
3	3:151214340:151219535:clu_151328_-	ENSG00000174944	P2RY14	2	rs4680275	2	rs62282989	2.54699e-05	5.4128e-05	0.065033	0.137409	0.797478
3	3:151199439:151203104:clu_151328_-	ENSG00000174946	GPR171	2	rs76105755	0	unconditioned	2.13127e-48	3.59406e-48	0.0258282	0.0426237	0.931548
3	3:151199439:151203104:clu_151328_-	ENSG00000174946	GPR171	2	rs76105755	1	rs6440720	3.32329e-48	5.56757e-48	0.0258356	0.0423509	0.931814
1	1:43164805:43166826:clu_31283_-	ENSG00000117395	EBNA1BP2	0	unconditioned	0	unconditioned	3.75144e-202	3.00764e-101	1.2157e-102	0.0965626	0.903437
3	3:183868060:183878152:clu_151810_-	ENSG00000175193	PARL	0	unconditioned	1	rs6443914	2.98929e-122	1.96203e-17	5.76366e-107	0.0368668	0.963133
3	3:183840640:183844231:clu_151810_-	ENSG00000175193	PARL	0	unconditioned	1	rs6443914	8.92146e-107	4.09724e-17	1.72015e-91	0.0780772	0.921923
3	3:183842447:183844231:clu_151810_-	ENSG00000175193	PARL	0	unconditioned	1	rs6443914	7.3487e-85	3.25878e-17	1.4169e-69	0.0618944	0.938106
3	3:183833825:183840570:clu_151809_-	ENSG00000175193	PARL	0	unconditioned	1	rs6443914	2.75616e-50	5.00688e-17	5.31417e-35	0.0956334	0.904367
3	3:183833589:183833724:clu_151809_-	ENSG00000175193	PARL	0	unconditioned	1	rs6443914	4.69492e-39	5.94134e-17	9.05228e-24	0.113669	0.886331
3	3:183868060:183880177:clu_151810_-	ENSG00000175193	PARL	0	unconditioned	0	unconditioned	2.00022e-46	4.17139e-27	2.86343e-22	0.00497656	0.995023
3	3:183868060:183880177:clu_151810_-	ENSG00000175193	PARL	0	unconditioned	1	rs6443914	1.73711e-37	3.62269e-18	3.34933e-22	0.0059909	0.994009
1	1:43166919:43167160:clu_31283_-	ENSG00000117395	EBNA1BP2	0	unconditioned	0	unconditioned	1.15432e-177	2.82187e-101	3.74069e-78	0.0905363	0.909464
3	3:183868060:183884722:clu_151810_-	ENSG00000175193	PARL	0	unconditioned	1	rs6443914	2.16761e-33	5.65887e-17	4.17937e-18	0.108217	0.891783
3	3:183844326:183862697:clu_151810_-	ENSG00000175193	PARL	0	unconditioned	1	rs6443914	2.4992e-26	5.98155e-17	4.81872e-11	0.114445	0.885555
3	3:183856551:183862753:clu_151810_-	ENSG00000175193	PARL	0	unconditioned	1	rs6443914	8.15827e-24	5.61249e-17	1.573e-08	0.107322	0.892678
3	3:183844326:183856432:clu_151810_-	ENSG00000175193	PARL	0	unconditioned	1	rs6443914	1.81253e-19	5.34267e-17	0.000349474	0.102115	0.897536
3	3:183844326:183862753:clu_151810_-	ENSG00000175193	PARL	0	unconditioned	0	unconditioned	2.38833e-27	3.27339e-26	0.00341903	0.0459098	0.950671
3	3:183844326:183862753:clu_151810_-	ENSG00000175193	PARL	0	unconditioned	1	rs6443914	1.7447e-18	2.39124e-17	0.00336396	0.045154	0.951482
3	3:48922811:48927462:clu_104514_+	ENSG00000177479	ARIH2	0	unconditioned	0	unconditioned	4.82774e-282	9.90183e-20	5.35824e-264	0.109008	0.890992
3	3:48922811:48927462:clu_104514_+	ENSG00000177479	ARIH2	0	unconditioned	1	rs7431857	1.37753e-277	2.82535e-15	5.03249e-264	0.10232	0.89768
3	3:48922811:48924718:clu_104514_+	ENSG00000177479	ARIH2	0	unconditioned	0	unconditioned	3.17385e-135	5.75149e-20	3.52261e-117	0.062898	0.937102
3	3:48922811:48924718:clu_104514_+	ENSG00000177479	ARIH2	0	unconditioned	1	rs7431857	9.46341e-131	1.71491e-15	3.45724e-117	0.0617122	0.938288
3	3:48924839:48927462:clu_104514_+	ENSG00000177479	ARIH2	0	unconditioned	0	unconditioned	4.12978e-115	1.08839e-19	4.58359e-97	0.119919	0.880081
3	3:48924839:48927462:clu_104514_+	ENSG00000177479	ARIH2	0	unconditioned	1	rs7431857	1.24081e-110	3.27011e-15	4.53301e-97	0.118585	0.881415
3	3:48918998:48924718:clu_104514_+	ENSG00000177479	ARIH2	0	unconditioned	0	unconditioned	5.4318e-46	1.06781e-19	6.02868e-28	0.117633	0.882367
3	3:48918998:48924718:clu_104514_+	ENSG00000177479	ARIH2	0	unconditioned	1	rs7431857	1.61294e-41	3.1708e-15	5.8925e-28	0.114953	0.885047
3	3:48918998:48922748:clu_104514_+	ENSG00000177479	ARIH2	0	unconditioned	0	unconditioned	4.08509e-45	8.91508e-20	4.53398e-27	0.0980454	0.901955
3	3:48918998:48922748:clu_104514_+	ENSG00000177479	ARIH2	0	unconditioned	1	rs7431857	1.19326e-40	2.60412e-15	4.35932e-27	0.0942297	0.90577
3	3:48922811:48927641:clu_104514_+	ENSG00000177479	ARIH2	0	unconditioned	0	unconditioned	4.7664e-29	1.95243e-19	5.29017e-11	0.215914	0.784086
3	3:48922811:48927641:clu_104514_+	ENSG00000177479	ARIH2	0	unconditioned	1	rs7431857	1.42768e-24	5.84814e-15	5.21572e-11	0.212861	0.787139
3	3:48922811:48927641:clu_104514_+	ENSG00000177479	ARIH2	1	rs4955410	0	unconditioned	1.10607e-25	1.76185e-19	1.22761e-07	0.19474	0.805259
3	3:48922811:48927641:clu_104514_+	ENSG00000177479	ARIH2	1	rs4955410	1	rs7431857	3.30625e-21	5.26653e-15	1.20786e-07	0.191592	0.808408
3	3:48922811:48927641:clu_104514_+	ENSG00000177479	ARIH2	2	rs75411336	2	rs76398786	2.45138e-05	0.00376496	7.97923e-05	0.01127	0.984861
3	3:48924839:48927644:clu_104514_+	ENSG00000177479	ARIH2	0	unconditioned	2	rs76398786	4.33524e-07	0.00305407	1.41116e-06	0.00895326	0.987991
3	3:48924839:48927644:clu_104514_+	ENSG00000177479	ARIH2	1	rs140502640	2	rs76398786	4.71745e-09	0.0031427	1.53554e-08	0.00924197	0.987615
3	3:48924839:48927644:clu_104514_+	ENSG00000177479	ARIH2	2	rs7431710	0	unconditioned	1.35758e-23	1.00358e-19	1.50676e-05	0.110497	0.889488
3	3:48924839:48927644:clu_104514_+	ENSG00000177479	ARIH2	2	rs7431710	1	rs7431857	4.12868e-19	3.05209e-15	1.50832e-05	0.110612	0.889373
3	3:48927813:48961612:clu_104515_+	ENSG00000177479	ARIH2	0	unconditioned	0	unconditioned	3.51131e-24	1.07273e-19	3.89716e-06	0.118179	0.881817
3	3:48927813:48961612:clu_104515_+	ENSG00000177479	ARIH2	0	unconditioned	1	rs7431857	1.08651e-19	3.31935e-15	3.96931e-06	0.120385	0.879611
3	3:48945181:48961612:clu_104515_+	ENSG00000177479	ARIH2	0	unconditioned	0	unconditioned	2.6077e-22	1.52266e-19	0.000289425	0.168167	0.831544
3	3:48945181:48961612:clu_104515_+	ENSG00000177479	ARIH2	0	unconditioned	1	rs7431857	7.91129e-18	4.61949e-15	0.000289021	0.167931	0.83178
3	3:48924839:48927465:clu_104514_+	ENSG00000177479	ARIH2	0	unconditioned	0	unconditioned	7.16668e-23	1.40361e-19	7.9542e-05	0.15494	0.844981
3	3:48924839:48927465:clu_104514_+	ENSG00000177479	ARIH2	0	unconditioned	1	rs7431857	2.14029e-18	4.1918e-15	7.81907e-05	0.15229	0.847631
3	3:128902628:128904062:clu_106509_+	ENSG00000177646	ACAD9	0	unconditioned	0	unconditioned	5.50939e-141	5.17467e-137	1.25724e-05	0.117203	0.882784
3	3:128902628:128904062:clu_106509_+	ENSG00000177646	ACAD9	0	unconditioned	1	rs62265277	4.84245e-115	4.54825e-111	1.07027e-05	0.0996244	0.900365
3	3:128902632:128904062:clu_106509_+	ENSG00000177646	ACAD9	0	unconditioned	0	unconditioned	1.38157e-139	5.53025e-137	0.000315274	0.125326	0.874359
3	3:128902632:128904062:clu_106509_+	ENSG00000177646	ACAD9	0	unconditioned	1	rs62265277	1.27587e-113	5.10702e-111	0.00028199	0.111987	0.887731
3	3:48990914:49001438:clu_104609_+	ENSG00000178467	P4HTM	0	unconditioned	0	unconditioned	4.19717e-72	3.02083e-69	0.000129483	0.0922853	0.907585
3	3:48990914:49001438:clu_104609_+	ENSG00000178467	P4HTM	0	unconditioned	1	rs13064784	5.54906e-60	3.99383e-57	0.000133834	0.0954199	0.904446
3	3:121632475:121633129:clu_150420_-	ENSG00000180353	HCLS1	0	unconditioned	4	rs58367397	0	6.82187e-07	0	0.0253603	0.974639
3	3:121634338:121634393:clu_150406_-	ENSG00000180353	HCLS1	0	unconditioned	4	rs58367397	0	6.40484e-07	0	0.0237488	0.976251
3	3:121634338:121634393:clu_150406_-	ENSG00000180353	HCLS1	1	rs3772126	4	rs58367397	1.84667e-240	6.45686e-07	7.12885e-236	0.0239498	0.97605
3	3:121634338:121634393:clu_150406_-	ENSG00000180353	HCLS1	2	rs12631824	3	rs7646585	1.86915e-12	1.38758e-08	7.73289e-06	0.0564624	0.94353
3	3:121632484:121633067:clu_150403_-	ENSG00000180353	HCLS1	0	unconditioned	4	rs58367397	1.20352e-247	4.0278e-07	4.64605e-243	0.0145634	0.985436
3	3:121634338:121644899:clu_150406_-	ENSG00000180353	HCLS1	0	unconditioned	4	rs58367397	1.78353e-172	6.69113e-07	6.88511e-168	0.0248551	0.975144
3	3:121634338:121644899:clu_150406_-	ENSG00000180353	HCLS1	1	rs3772126	4	rs58367397	3.14006e-137	6.84908e-07	1.21218e-132	0.0254655	0.974534
3	3:121634338:121644899:clu_150406_-	ENSG00000180353	HCLS1	2	rs12631824	3	rs7646585	8.05369e-09	2.59027e-08	0.0333191	0.106302	0.860379
3	3:121632475:121634214:clu_150420_-	ENSG00000180353	HCLS1	0	unconditioned	4	rs58367397	2.94034e-156	7.16e-07	1.13508e-151	0.0266669	0.973332
3	3:121636489:121637146:clu_150404_-	ENSG00000180353	HCLS1	2	rs142629844	4	rs58367397	8.03878e-15	2.02469e-06	3.10327e-10	0.0772377	0.92276
3	3:121636489:121637146:clu_150404_-	ENSG00000180353	HCLS1	3	rs9289173	3	rs7646585	5.9591e-09	3.05381e-08	0.0246535	0.12549	0.849857
3	3:121634368:121644899:clu_150406_-	ENSG00000180353	HCLS1	0	unconditioned	4	rs58367397	2.52768e-83	6.74841e-07	9.75779e-79	0.0250764	0.974923
3	3:121635804:121636434:clu_150404_-	ENSG00000180353	HCLS1	2	rs55657471	0	unconditioned	1.9961e-152	9.65581e-147	1.20909e-07	0.0575454	0.942454
3	3:121632563:121633067:clu_150403_-	ENSG00000180353	HCLS1	0	unconditioned	4	rs58367397	4.22352e-53	7.2149e-07	1.63044e-48	0.0268791	0.97312
3	3:121632563:121633067:clu_150403_-	ENSG00000180353	HCLS1	1	rs12635865	4	rs58367397	2.55584e-27	8.33695e-07	9.86584e-23	0.0312128	0.968786
3	3:121633164:121634214:clu_150420_-	ENSG00000180353	HCLS1	0	unconditioned	4	rs58367397	6.07736e-49	1.05591e-06	2.34609e-44	0.0398019	0.960197
3	3:121632184:121632332:clu_150403_-	ENSG00000180353	HCLS1	0	unconditioned	4	rs58367397	2.03965e-30	1.07871e-06	7.87381e-26	0.0406828	0.959316
3	3:121632184:121632332:clu_150403_-	ENSG00000180353	HCLS1	1	rs1128163	4	rs58367397	1.25517e-34	1.04071e-06	4.84543e-30	0.0392147	0.960784
1	1:45566688:45566869:clu_168486_+	ENSG00000117448	AKR1A1	0	unconditioned	4	rs41269113	1.24764e-66	2.07331e-05	2.37919e-64	0.00295668	0.997023
3	3:121632463:121633129:clu_150420_-	ENSG00000180353	HCLS1	0	unconditioned	4	rs58367397	1.72055e-14	8.97797e-07	6.64197e-10	0.033692	0.966307
3	3:121644898:121647354:clu_150407_-	ENSG00000180353	HCLS1	0	unconditioned	4	rs58367397	1.326e-13	1.02971e-06	5.11885e-09	0.0387894	0.96121
3	3:121632446:121633067:clu_150403_-	ENSG00000180353	HCLS1	0	unconditioned	5	rs77852202	0.0111885	0.0233457	0.00220139	0.00363375	0.959631
3	3:121634350:121637146:clu_150404_-	ENSG00000180353	HCLS1	0	unconditioned	3	rs7646585	2.31083e-09	2.8138e-08	0.00956017	0.115535	0.874905
3	3:196829176:196829293:clu_108095_+	ENSG00000180370	PAK2	0	unconditioned	0	unconditioned	9.60375e-136	1.64765e-86	6.73355e-53	0.000155386	0.999845
3	3:196829176:196829293:clu_108095_+	ENSG00000180370	PAK2	0	unconditioned	1	rs2084386	2.12703e-113	3.6492e-64	1.04472e-52	0.000793155	0.999207
3	3:196829176:196829293:clu_108095_+	ENSG00000180370	PAK2	1	rs2084386	0	unconditioned	7.9794e-137	1.70341e-86	5.59465e-54	0.000194519	0.999805
3	3:196829176:196829293:clu_108095_+	ENSG00000180370	PAK2	1	rs2084386	1	rs2084386	1.72319e-114	3.67861e-64	8.46373e-54	0.000807613	0.999192
3	3:196829176:196829293:clu_108095_+	ENSG00000180370	PAK2	2	rs143105563	4	rs143105563	3.31285e-17	3.36917e-14	9.8431e-07	1.04678e-06	0.999998
3	3:196828595:196829293:clu_108095_+	ENSG00000180370	PAK2	0	unconditioned	0	unconditioned	1.10539e-111	1.67314e-86	7.75033e-29	0.000173272	0.999827
3	3:196828595:196829293:clu_108095_+	ENSG00000180370	PAK2	0	unconditioned	1	rs2084386	2.42395e-89	3.66891e-64	1.19056e-28	0.000802848	0.999197
3	3:196828595:196829293:clu_108095_+	ENSG00000180370	PAK2	1	rs2084386	0	unconditioned	5.2726e-112	1.72828e-86	3.69682e-29	0.000211973	0.999788
3	3:196828595:196829293:clu_108095_+	ENSG00000180370	PAK2	1	rs2084386	1	rs2084386	1.12893e-89	3.70047e-64	5.54493e-29	0.000818363	0.999182
3	3:196828595:196829293:clu_108095_+	ENSG00000180370	PAK2	2	rs143105563	4	rs143105563	4.05264e-13	1.18766e-13	0.0120412	0.00254335	0.985415
1	1:45551155:45552436:clu_168486_+	ENSG00000117448	AKR1A1	2	rs375636453	4	rs41269113	0.00035895	0.000477452	0.06845	0.0902072	0.840506
3	3:56571302:56592970:clu_105325_+	ENSG00000180376	CCDC66	0	unconditioned	2	rs6445807	9.9517e-32	1.77329e-30	0.00571544	0.10095	0.893334
3	3:126536353:126541166:clu_106388_+	ENSG00000180767	CHST13	0	unconditioned	1	rs11718493	0	0	6.20547e-32	1.88557e-06	0.999998
3	3:126541266:126541733:clu_106388_+	ENSG00000180767	CHST13	0	unconditioned	0	unconditioned	0	0	3.28308e-20	0.0389435	0.961057
1	1:45552563:45561789:clu_168486_+	ENSG00000117448	AKR1A1	2	rs41269113	4	rs41269113	1.73323e-05	0.000116623	0.00330518	0.0212642	0.975297
3	3:47062346:47067070:clu_148408_-	ENSG00000181555	SETD2	0	unconditioned	0	unconditioned	3.81215e-25	2.32229e-18	1.3443e-08	0.0809735	0.919026
3	3:47062346:47067070:clu_148408_-	ENSG00000181555	SETD2	0	unconditioned	1	rs7620997	2.04069e-22	1.24315e-15	1.40034e-08	0.0843907	0.915609
3	3:47062346:47067070:clu_148408_-	ENSG00000181555	SETD2	1	rs11308076	0	unconditioned	5.09436e-22	2.65575e-18	1.79646e-05	0.0927441	0.907238
3	3:47062346:47067070:clu_148408_-	ENSG00000181555	SETD2	1	rs11308076	1	rs7620997	2.70835e-19	1.41189e-15	1.8585e-05	0.0959817	0.904
3	3:47064630:47067070:clu_148408_-	ENSG00000181555	SETD2	0	unconditioned	0	unconditioned	2.7296e-21	4.62493e-18	9.62555e-05	0.162254	0.83765
3	3:47064630:47067070:clu_148408_-	ENSG00000181555	SETD2	0	unconditioned	1	rs7620997	1.38185e-18	2.34136e-15	9.48241e-05	0.159826	0.840079
3	3:47079611:47080801:clu_148409_-	ENSG00000181555	SETD2	0	unconditioned	0	unconditioned	3.75355e-21	4.62512e-18	0.000132364	0.162261	0.837607
3	3:47079611:47080801:clu_148409_-	ENSG00000181555	SETD2	0	unconditioned	1	rs7620997	1.95155e-18	2.40469e-15	0.000133917	0.164177	0.835689
3	3:47067118:47079512:clu_148409_-	ENSG00000181555	SETD2	0	unconditioned	0	unconditioned	4.83048e-20	4.75974e-18	0.0017034	0.167014	0.831282
3	3:47067118:47079512:clu_148409_-	ENSG00000181555	SETD2	0	unconditioned	1	rs7620997	2.50909e-17	2.47235e-15	0.00172177	0.168826	0.829452
3	3:115071414:115147219:clu_150309_-	ENSG00000181722	ZBTB20	0	unconditioned	0	unconditioned	5.17932e-91	1.16883e-05	5.08366e-87	0.113839	0.88615
3	3:114974416:115147219:clu_150309_-	ENSG00000181722	ZBTB20	0	unconditioned	0	unconditioned	9.7944e-74	8.49e-06	9.6135e-70	0.0824143	0.917577
1	1:45551155:45561789:clu_168486_+	ENSG00000117448	AKR1A1	0	unconditioned	0	unconditioned	1.97779e-55	1.36878e-34	8.52628e-23	0.0580666	0.941933
1	1:45551155:45561789:clu_168486_+	ENSG00000117448	AKR1A1	0	unconditioned	1	rs2356553	1.10166e-44	7.62435e-24	7.3554e-23	0.0499551	0.950045
1	1:45551155:45561789:clu_168486_+	ENSG00000117448	AKR1A1	1	rs10789465	0	unconditioned	8.00951e-57	1.34261e-34	3.45291e-24	0.0569372	0.943063
1	1:45551155:45561789:clu_168486_+	ENSG00000117448	AKR1A1	1	rs10789465	1	rs2356553	4.463e-46	7.48121e-24	2.97979e-24	0.0489984	0.951002
1	1:45551155:45561789:clu_168486_+	ENSG00000117448	AKR1A1	2	rs114265929	4	rs41269113	0.000270591	0.000313609	0.0516003	0.0589147	0.888901
3	3:114974416:115071219:clu_150309_-	ENSG00000181722	ZBTB20	0	unconditioned	0	unconditioned	2.19692e-59	4.16578e-06	2.15635e-55	0.0399283	0.960068
3	3:115144907:115147219:clu_150309_-	ENSG00000181722	ZBTB20	0	unconditioned	0	unconditioned	1.68652e-24	4.60748e-06	1.65537e-20	0.0442681	0.955727
3	3:114974416:115100175:clu_150309_-	ENSG00000181722	ZBTB20	0	unconditioned	0	unconditioned	2.91995e-25	1.05953e-05	2.86602e-21	0.103099	0.89689
3	3:129257627:129257727:clu_106558_+	ENSG00000181789	COPG1	0	unconditioned	0	unconditioned	5.55614e-27	1.7058e-09	3.81456e-19	0.116228	0.883772
3	3:129256154:129257470:clu_106558_+	ENSG00000181789	COPG1	0	unconditioned	0	unconditioned	3.29556e-17	2.4631e-09	2.26256e-09	0.168272	0.831728
3	3:129267099:129267766:clu_106528_+	ENSG00000181789	COPG1	3	rs62266923	0	unconditioned	3.66851e-10	2.79328e-09	0.0251861	0.190988	0.783826
3	3:129258078:129260333:clu_106558_+	ENSG00000181789	COPG1	0	unconditioned	0	unconditioned	4.20441e-10	2.76204e-09	0.0288653	0.188845	0.78229
3	3:114307774:114307895:clu_106086_+	ENSG00000181847	TIGIT	0	unconditioned	0	unconditioned	6.68063e-93	1.19319e-82	5.97313e-14	6.68903e-05	0.999933
3	3:114307774:114307895:clu_106086_+	ENSG00000181847	TIGIT	0	unconditioned	1	rs73238029	6.06441e-79	1.08313e-68	5.97311e-14	6.68875e-05	0.999933
3	3:114299703:114307895:clu_106086_+	ENSG00000181847	TIGIT	0	unconditioned	0	unconditioned	4.63135e-82	3.26049e-82	0.00414088	0.00192126	0.993938
3	3:114299703:114307895:clu_106086_+	ENSG00000181847	TIGIT	0	unconditioned	1	rs73238029	4.20416e-68	2.95826e-68	0.00414087	0.00191979	0.993939
1	1:45561878:45566569:clu_168486_+	ENSG00000117448	AKR1A1	0	unconditioned	4	rs41269113	3.27966e-12	2.34468e-05	6.25415e-10	0.00347468	0.996502
1	1:45561878:45566569:clu_168486_+	ENSG00000117448	AKR1A1	1	rs41269113	4	rs41269113	5.92939e-14	2.36647e-05	1.1307e-11	0.00351627	0.99646
1	1:45561878:45566569:clu_168486_+	ENSG00000117448	AKR1A1	2	rs549658567	0	unconditioned	3.1197e-36	1.47446e-34	0.00134491	0.0626281	0.936027
1	1:45561878:45566569:clu_168486_+	ENSG00000117448	AKR1A1	2	rs549658567	1	rs2356553	1.96013e-25	9.25826e-24	0.00130871	0.0608764	0.937815
3	3:18351408:18351992:clu_147706_-	ENSG00000182568	SATB1	0	unconditioned	3	rs7641175	0.0199794	0.0537163	0.0260448	0.0691925	0.831067
3	3:42209985:42219494:clu_104096_+	ENSG00000182606	TRAK1	0	unconditioned	0	unconditioned	8.14172e-37	2.59526e-36	0.0218455	0.0687256	0.909429
3	3:42209985:42219494:clu_104096_+	ENSG00000182606	TRAK1	0	unconditioned	2	rs1965216	1.97794e-22	6.3038e-22	0.0188995	0.0593121	0.921788
3	3:134559429:134561377:clu_106782_+	ENSG00000182923	CEP63	0	unconditioned	2	rs398091828	0	0.00017958	0	0.0474433	0.952377
3	3:134552012:134561377:clu_106782_+	ENSG00000182923	CEP63	0	unconditioned	2	rs398091828	1.40694e-179	0.000172913	3.79162e-177	0.0456447	0.954182
3	3:134552012:134561377:clu_106782_+	ENSG00000182923	CEP63	1	rs73221342	2	rs398091828	1.30692e-156	0.000168729	3.52206e-154	0.044516	0.955315
3	3:134559305:134561377:clu_106782_+	ENSG00000182923	CEP63	0	unconditioned	2	rs398091828	1.12521e-161	0.000140976	3.03236e-159	0.0370293	0.96283
3	3:134552012:134559150:clu_106782_+	ENSG00000182923	CEP63	0	unconditioned	2	rs398091828	1.70633e-39	0.000187229	4.59845e-37	0.0495068	0.950306
1	1:45561878:45566869:clu_168486_+	ENSG00000117448	AKR1A1	0	unconditioned	4	rs41269113	8.74005e-05	0.00018161	0.0166668	0.0336828	0.949381
3	3:134552012:134558142:clu_106782_+	ENSG00000182923	CEP63	2	rs13081059	2	rs398091828	1.55967e-05	5.83443e-05	0.0042032	0.0147424	0.98098
3	3:134558347:134559150:clu_106782_+	ENSG00000182923	CEP63	0	unconditioned	0	unconditioned	0	0	3.63378e-25	0.211072	0.788928
3	3:134558347:134559150:clu_106782_+	ENSG00000182923	CEP63	0	unconditioned	1	rs4974493	0	2.84665e-295	3.52526e-25	0.204738	0.795262
3	3:134558347:134559150:clu_106782_+	ENSG00000182923	CEP63	1	rs35831235	0	unconditioned	0	0	2.83738e-31	0.184703	0.815297
3	3:134558347:134559150:clu_106782_+	ENSG00000182923	CEP63	1	rs35831235	1	rs4974493	0	2.48236e-295	2.74123e-31	0.17841	0.82159
3	3:134558347:134559150:clu_106782_+	ENSG00000182923	CEP63	2	rs79700571	2	rs398091828	4.25059e-11	5.14761e-05	1.1455e-08	0.0128854	0.987063
3	3:134488090:134495296:clu_106776_+	ENSG00000182923	CEP63	0	unconditioned	0	unconditioned	0	0	3.31809e-15	0.180724	0.819276
3	3:134488090:134495296:clu_106776_+	ENSG00000182923	CEP63	0	unconditioned	1	rs4974493	0	2.96455e-295	3.91216e-15	0.21326	0.78674
3	3:134546288:134549062:clu_106781_+	ENSG00000182923	CEP63	1	rs1366067	0	unconditioned	0	0	3.09242e-10	0.11015	0.88985
3	3:134546288:134549062:clu_106781_+	ENSG00000182923	CEP63	1	rs1366067	1	rs4974493	4.62386e-304	1.66029e-295	3.33852e-10	0.118995	0.881005
1	1:45519054:45521829:clu_31505_-	ENSG00000117450	PRDX1	0	unconditioned	0	unconditioned	6.13674e-195	9.26862e-186	6.69392e-13	1.10276e-05	0.999989
1	1:45519054:45521829:clu_31505_-	ENSG00000117450	PRDX1	0	unconditioned	1	rs17522918	3.24085e-108	4.89481e-99	6.69392e-13	1.10276e-05	0.999989
3	3:134546288:134546385:clu_106781_+	ENSG00000182923	CEP63	0	unconditioned	2	rs398091828	1.77089e-07	0.000202808	4.77244e-05	0.0537095	0.94604
3	3:134486202:134495296:clu_106776_+	ENSG00000182923	CEP63	0	unconditioned	0	unconditioned	0	0	0.000701788	0.120515	0.878783
3	3:134486202:134495296:clu_106776_+	ENSG00000182923	CEP63	0	unconditioned	1	rs4974493	1.11098e-297	1.92174e-295	0.000802149	0.137892	0.861306
3	3:46242538:46265148:clu_104279_+	ENSG00000183625	CCR3	0	unconditioned	0	unconditioned	0	0	9.21505e-298	0.00433601	0.995664
3	3:46242538:46265148:clu_104279_+	ENSG00000183625	CCR3	0	unconditioned	1	rs55842014	0	5.16239e-159	9.25518e-298	2.27374e-15	1
3	3:46242538:46265148:clu_104279_+	ENSG00000183625	CCR3	0	unconditioned	2	rs147398495	0	2.94403e-70	6.14404e-298	0.00189288	0.998107
3	3:46242538:46265148:clu_104279_+	ENSG00000183625	CCR3	1	rs55842014	0	unconditioned	0	0	2.03061e-72	1.93859e-12	1
3	3:46242538:46265148:clu_104279_+	ENSG00000183625	CCR3	1	rs55842014	1	rs55842014	1.04828e-227	5.16239e-159	2.03061e-72	1.94086e-12	1
3	3:46242538:46265148:clu_104279_+	ENSG00000183625	CCR3	2	rs147398495	0	unconditioned	0	0	5.46658e-30	8.2714e-05	0.999917
3	3:46242538:46265148:clu_104279_+	ENSG00000183625	CCR3	2	rs147398495	2	rs147398495	1.53546e-96	3.04092e-70	1.5078e-29	0.00198812	0.998012
3	3:46242538:46265148:clu_104279_+	ENSG00000183625	CCR3	3	rs61222471	3	rs62243917	5.11752e-42	2.9233e-28	5.51455e-17	0.00215225	0.997848
3	3:46242538:46265148:clu_104279_+	ENSG00000183625	CCR3	4	rs67491888	4	rs17714101	1.04394e-16	2.72918e-07	6.65725e-11	0.173215	0.826785
3	3:46242457:46265148:clu_104279_+	ENSG00000183625	CCR3	0	unconditioned	1	rs55842014	0	5.16239e-159	2.50919e-276	2.38742e-15	1
3	3:46242457:46265148:clu_104279_+	ENSG00000183625	CCR3	0	unconditioned	2	rs147398495	0	2.94409e-70	2.23962e-284	0.00189294	0.998107
3	3:46242457:46265148:clu_104279_+	ENSG00000183625	CCR3	1	rs55842014	0	unconditioned	0	0	5.25667e-69	4.54747e-16	1
3	3:46242457:46265148:clu_104279_+	ENSG00000183625	CCR3	1	rs55842014	1	rs55842014	2.7137e-224	5.16239e-159	5.25667e-69	3.06954e-15	1
3	3:46242457:46265148:clu_104279_+	ENSG00000183625	CCR3	2	rs147398495	0	unconditioned	0	0	1.86956e-29	0.000200163	0.9998
3	3:46242457:46265148:clu_104279_+	ENSG00000183625	CCR3	2	rs147398495	2	rs147398495	5.50111e-96	3.53085e-70	5.40199e-29	0.0024697	0.99753
3	3:46242457:46265148:clu_104279_+	ENSG00000183625	CCR3	3	rs62243917	3	rs62243917	3.05952e-43	2.59268e-28	3.29688e-18	0.00179562	0.998204
3	3:46242457:46265148:clu_104279_+	ENSG00000183625	CCR3	4	rs2088690	4	rs17714101	4.6484e-16	2.52323e-07	2.96432e-10	0.160068	0.839932
3	3:46242538:46265505:clu_104279_+	ENSG00000183625	CCR3	0	unconditioned	0	unconditioned	0	0	2.76024e-71	7.66723e-05	0.999923
3	3:46242538:46265505:clu_104279_+	ENSG00000183625	CCR3	0	unconditioned	1	rs55842014	1.42505e-226	5.1624e-159	2.76045e-71	2.99701e-10	1
3	3:46242538:46265505:clu_104279_+	ENSG00000183625	CCR3	0	unconditioned	2	rs147398495	1.06679e-136	2.96325e-70	1.04757e-69	0.00191177	0.998088
3	3:46242538:46265505:clu_104279_+	ENSG00000183625	CCR3	1	rs55842014	0	unconditioned	0	0	1.48433e-28	4.96075e-11	1
3	3:46242538:46265505:clu_104279_+	ENSG00000183625	CCR3	1	rs55842014	1	rs55842014	7.66268e-184	5.16239e-159	1.48433e-28	4.96099e-11	1
3	3:46242538:46265505:clu_104279_+	ENSG00000183625	CCR3	2	rs7616215	0	unconditioned	0	0	9.17158e-10	0.00665087	0.993349
3	3:46242538:46265505:clu_104279_+	ENSG00000183625	CCR3	2	rs7616215	2	rs147398495	2.66642e-76	2.22238e-69	2.61838e-09	0.0208442	0.979156
3	3:46242538:46265505:clu_104279_+	ENSG00000183625	CCR3	3	rs7632755	3	rs62243917	7.76584e-32	4.05563e-28	8.36833e-07	0.00337366	0.996626
1	1:93160226:93180054:clu_32565_-	ENSG00000117500	TMED5	0	unconditioned	2	rs11164911	1.89674e-90	1.41483e-12	2.33932e-79	0.17367	0.82633
1	1:93160226:93180054:clu_32565_-	ENSG00000117500	TMED5	1	rs641390	2	rs11164911	8.81318e-62	1.40298e-12	1.03386e-50	0.163745	0.836255
3	3:46242457:46262265:clu_104279_+	ENSG00000183625	CCR3	0	unconditioned	0	unconditioned	0	0	1.99285e-19	0.0571169	0.942883
3	3:46242457:46262265:clu_104279_+	ENSG00000183625	CCR3	0	unconditioned	1	rs55842014	1.02879e-174	2.99728e-157	1.99285e-19	0.0571169	0.942883
3	3:46242457:46262265:clu_104279_+	ENSG00000183625	CCR3	2	rs115102354	0	unconditioned	0	0	0.00479995	0.12949	0.86571
3	3:46242457:46262265:clu_104279_+	ENSG00000183625	CCR3	2	rs115102354	1	rs55842014	2.49881e-158	6.35114e-157	0.0048404	0.122154	0.873006
3	3:46242457:46264387:clu_104279_+	ENSG00000183625	CCR3	2	rs1846615	2	rs147398495	1.22639e-69	1.96048e-68	0.0120429	0.191719	0.796238
3	3:46242457:46245261:clu_104279_+	ENSG00000183625	CCR3	0	unconditioned	0	unconditioned	0	0	3.41999e-15	0.0179356	0.982064
3	3:46242457:46245261:clu_104279_+	ENSG00000183625	CCR3	0	unconditioned	1	rs55842014	1.76558e-170	9.75451e-158	3.42007e-15	0.0179132	0.982087
3	3:46242457:46245261:clu_104279_+	ENSG00000183625	CCR3	1	rs60939770	2	rs147398495	5.06278e-74	4.44332e-70	4.97157e-07	0.00336663	0.996633
3	3:46242457:46263393:clu_104279_+	ENSG00000183625	CCR3	0	unconditioned	0	unconditioned	0	0	9.98553e-10	0.00773401	0.992266
3	3:46242457:46263393:clu_104279_+	ENSG00000183625	CCR3	0	unconditioned	1	rs55842014	5.15512e-165	4.48573e-158	9.98591e-10	0.00769693	0.992303
3	3:46242457:46263393:clu_104279_+	ENSG00000183625	CCR3	0	unconditioned	2	rs147398495	1.02563e-74	1.4706e-68	1.00715e-07	0.143554	0.856446
3	3:46242457:46263393:clu_104279_+	ENSG00000183625	CCR3	1	rs1491957	0	unconditioned	0	0	1.67341e-05	0.167433	0.83255
3	3:46242457:46263393:clu_104279_+	ENSG00000183625	CCR3	1	rs1491957	1	rs55842014	8.63882e-161	8.68652e-157	1.67341e-05	0.167433	0.83255
3	3:129314966:129315043:clu_150789_-	ENSG00000184897	H1-10	0	unconditioned	2	rs73862862	0	2.50483e-11	0	0.173984	0.826016
3	3:129314984:129315043:clu_150789_-	ENSG00000184897	H1-10	0	unconditioned	2	rs73862862	4.29983e-243	1.37625e-11	3.00082e-233	0.0951429	0.904857
3	3:129314903:129314967:clu_150788_-	ENSG00000184897	H1-10	0	unconditioned	2	rs73862862	8.73015e-61	1.43762e-11	6.09272e-51	0.0994301	0.90057
3	3:129315489:129315565:clu_150788_-	ENSG00000184897	H1-10	0	unconditioned	2	rs73862862	3.17645e-25	1.81148e-11	2.21683e-15	0.125548	0.874452
3	3:129314966:129316056:clu_150789_-	ENSG00000184897	H1-10	0	unconditioned	2	rs73862862	1.33734e-16	1.10828e-11	9.33322e-07	0.0764224	0.923577
3	3:129315133:129315306:clu_150786_-	ENSG00000184897	H1-10	0	unconditioned	2	rs73862862	8.74373e-13	1.9799e-11	0.00610219	0.137319	0.856579
3	3:50295619:50298821:clu_149149_-	ENSG00000186792	HYAL3	0	unconditioned	0	unconditioned	0	0	1.73989e-63	0.0017568	0.998243
3	3:50297672:50299213:clu_149149_-	ENSG00000186792	HYAL3	0	unconditioned	0	unconditioned	0	0	8.02016e-16	0.0310815	0.968918
3	3:50295619:50299213:clu_149149_-	ENSG00000186792	HYAL3	0	unconditioned	0	unconditioned	0	0	2.45635e-17	0.00105744	0.998943
3	3:50293515:50294709:clu_149148_-	ENSG00000186792	HYAL3	0	unconditioned	0	unconditioned	0	0	0.00627883	0.00509237	0.988629
3	3:28291954:28316333:clu_103710_+	ENSG00000187118	CMC1	3	rs10510607	1	rs74280151	2.63034e-19	4.21953e-18	0.000544015	0.00773523	0.991721
3	3:28263380:28316333:clu_103710_+	ENSG00000187118	CMC1	0	unconditioned	3	rs7624015	6.25047e-11	0.00148085	6.49917e-10	0.0144137	0.984105
3	3:28253765:28263291:clu_103710_+	ENSG00000187118	CMC1	0	unconditioned	2	rs10510607	4.17902e-20	1.69492e-15	4.68355e-07	0.0180135	0.981986
1	1:93156483:93160129:clu_32564_-	ENSG00000117500	TMED5	0	unconditioned	0	unconditioned	0	0	4.46952e-26	0.0787294	0.921271
3	3:28294529:28298219:clu_103710_+	ENSG00000187118	CMC1	0	unconditioned	2	rs1598845	8.33464e-15	1.56436e-11	5.6536e-05	0.10522	0.894724
3	3:28294529:28298219:clu_103710_+	ENSG00000187118	CMC1	1	rs9683360	2	rs1598845	1.56326e-14	2.52044e-11	0.00010604	0.170138	0.829756
3	3:28241812:28263291:clu_103710_+	ENSG00000187118	CMC1	0	unconditioned	0	unconditioned	3.54529e-69	8.05227e-66	9.21822e-05	0.208578	0.791329
3	3:28241812:28263291:clu_103710_+	ENSG00000187118	CMC1	0	unconditioned	1	rs12497690	1.19372e-28	2.55454e-25	3.11694e-05	0.0657678	0.934201
3	3:28241812:28263291:clu_103710_+	ENSG00000187118	CMC1	0	unconditioned	4	rs7624015	3.05394e-06	0.00656027	8.6683e-05	0.185399	0.807951
3	3:28241812:28263291:clu_103710_+	ENSG00000187118	CMC1	1	rs375531081	0	unconditioned	2.97786e-69	7.48067e-66	7.74284e-05	0.193701	0.806221
3	3:28241812:28263291:clu_103710_+	ENSG00000187118	CMC1	1	rs375531081	4	rs7624015	2.07561e-06	0.00495831	5.89141e-05	0.139881	0.855099
3	3:28241812:28263291:clu_103710_+	ENSG00000187118	CMC1	2	rs7371953	1	rs12497690	1.62953e-28	2.8615e-26	3.34154e-05	0.00487272	0.995094
3	3:28292964:28294434:clu_103710_+	ENSG00000187118	CMC1	0	unconditioned	1	rs74280151	2.91031e-20	8.04743e-18	6.01919e-05	0.0156596	0.98428
3	3:28292964:28294434:clu_103710_+	ENSG00000187118	CMC1	0	unconditioned	3	rs7624015	2.4818e-05	0.00570932	0.00033353	0.0758097	0.918123
3	3:28292964:28294434:clu_103710_+	ENSG00000187118	CMC1	1	rs10510607	1	rs74280151	1.03408e-18	4.50909e-18	0.00213872	0.00833629	0.989525
3	3:28292964:28294434:clu_103710_+	ENSG00000187118	CMC1	2	rs12496205	3	rs7624015	0.00182146	0.00629705	0.0244785	0.0837422	0.883661
3	3:28241812:28316333:clu_103710_+	ENSG00000187118	CMC1	0	unconditioned	0	unconditioned	6.5239e-69	8.01122e-67	0.00016963	0.0198503	0.97998
3	3:28241812:28316333:clu_103710_+	ENSG00000187118	CMC1	0	unconditioned	3	rs1598845	1.12422e-14	1.34722e-12	0.000212356	0.0244725	0.975315
3	3:28241812:28316333:clu_103710_+	ENSG00000187118	CMC1	0	unconditioned	4	rs7624015	0.00013825	0.002709	0.00213323	0.0408461	0.954173
3	3:28241812:28316333:clu_103710_+	ENSG00000187118	CMC1	1	rs13064600	0	unconditioned	2.97426e-68	7.43007e-67	0.000773347	0.0183383	0.980888
3	3:28241812:28316333:clu_103710_+	ENSG00000187118	CMC1	1	rs13064600	3	rs1598845	5.00183e-14	1.23887e-12	0.000944802	0.0224245	0.976631
3	3:28241812:28316333:clu_103710_+	ENSG00000187118	CMC1	1	rs13064600	4	rs7624015	0.00176052	0.00376688	0.0271651	0.0572132	0.910094
3	3:28294529:28316333:clu_103710_+	ENSG00000187118	CMC1	0	unconditioned	3	rs7624015	0.000578142	0.0131154	0.00776956	0.175453	0.803084
3	3:28241812:28253731:clu_103710_+	ENSG00000187118	CMC1	0	unconditioned	2	rs74280151	1.75537e-17	6.55168e-16	0.000369372	0.0127995	0.986831
3	3:28291954:28292736:clu_103710_+	ENSG00000187118	CMC1	0	unconditioned	3	rs7624015	0.000441044	0.0131035	0.00592741	0.175299	0.805229
3	3:146536565:146537996:clu_151231_-	ENSG00000188313	PLSCR1	0	unconditioned	0	unconditioned	9.28138e-297	1.39716e-276	5.0011e-22	0.074358	0.925642
3	3:146536565:146537996:clu_151231_-	ENSG00000188313	PLSCR1	0	unconditioned	1	rs2609867	1.20409e-37	1.81257e-17	5.87968e-22	0.0875968	0.912403
3	3:146538044:146544467:clu_151231_-	ENSG00000188313	PLSCR1	0	unconditioned	0	unconditioned	7.38837e-291	7.35664e-277	3.98109e-16	0.0386786	0.961321
3	3:146538044:146544467:clu_151231_-	ENSG00000188313	PLSCR1	0	unconditioned	1	rs2609867	8.06655e-32	8.03191e-18	3.93896e-16	0.0382587	0.961741
3	3:146533550:146544467:clu_151231_-	ENSG00000188313	PLSCR1	0	unconditioned	2	rs1061307	2.80694e-23	1.39501e-15	1.11886e-10	0.00456515	0.995435
3	3:146536565:146544467:clu_151231_-	ENSG00000188313	PLSCR1	0	unconditioned	0	unconditioned	2.00146e-283	1.03596e-276	1.07845e-08	0.0548758	0.945124
3	3:146536565:146544467:clu_151231_-	ENSG00000188313	PLSCR1	0	unconditioned	1	rs2609867	2.95401e-24	1.52777e-17	1.44247e-08	0.0736759	0.926324
3	3:146525647:146533470:clu_151230_-	ENSG00000188313	PLSCR1	0	unconditioned	3	rs9813199	1.28901e-13	6.87568e-08	8.18712e-09	0.00337043	0.996629
3	3:146517167:146525605:clu_151229_-	ENSG00000188313	PLSCR1	0	unconditioned	3	rs9813199	2.98435e-10	2.15561e-07	1.89549e-05	0.012704	0.987277
3	3:146517167:146525605:clu_151229_-	ENSG00000188313	PLSCR1	1	rs2738921	3	rs9813199	1.09544e-10	2.68672e-07	6.95766e-06	0.0160807	0.983912
3	3:146525643:146528614:clu_151230_-	ENSG00000188313	PLSCR1	0	unconditioned	2	rs1061307	1.92514e-16	3.57372e-16	0.00076737	0.000425693	0.998807
3	3:40462014:40462201:clu_104051_+	ENSG00000188846	RPL14	0	unconditioned	3	rs17710561	9.40688e-136	0.00262557	3.8624e-134	0.106914	0.890461
3	3:40462014:40462201:clu_104051_+	ENSG00000188846	RPL14	1	rs148931839	3	rs17710561	2.3057e-116	0.00258165	9.46641e-115	0.105102	0.892317
3	3:40457363:40457890:clu_104039_+	ENSG00000188846	RPL14	0	unconditioned	2	rs11285176	4.95158e-142	2.97187e-06	1.25391e-137	0.0743322	0.925665
3	3:40457747:40457890:clu_104039_+	ENSG00000188846	RPL14	0	unconditioned	2	rs11285176	1.32521e-141	3.40207e-06	3.35589e-137	0.0852372	0.914759
3	3:40462119:40462201:clu_104051_+	ENSG00000188846	RPL14	0	unconditioned	3	rs17710561	8.78228e-81	0.00261157	3.60594e-79	0.106338	0.89105
3	3:40462119:40462201:clu_104051_+	ENSG00000188846	RPL14	1	rs41485644	3	rs17710561	1.01847e-72	0.00258925	4.18173e-71	0.10542	0.891991
3	3:40461661:40461939:clu_104041_+	ENSG00000188846	RPL14	0	unconditioned	3	rs17710561	8.1084e-45	0.00248878	3.32925e-43	0.101291	0.89622
3	3:40461506:40461941:clu_104041_+	ENSG00000188846	RPL14	0	unconditioned	3	rs17710561	3.62852e-47	0.00262042	1.48984e-45	0.106702	0.890678
3	3:40457474:40457890:clu_104039_+	ENSG00000188846	RPL14	0	unconditioned	2	rs11285176	8.26195e-49	2.01883e-06	2.09221e-44	0.0501739	0.949824
3	3:40461661:40461941:clu_104041_+	ENSG00000188846	RPL14	0	unconditioned	3	rs17710561	8.90558e-15	0.00252171	3.65656e-13	0.102645	0.894834
3	3:40457641:40457890:clu_104039_+	ENSG00000188846	RPL14	0	unconditioned	2	rs11285176	1.1861e-15	3.85619e-06	3.00361e-11	0.0967487	0.903247
3	3:40457641:40457890:clu_104039_+	ENSG00000188846	RPL14	1	rs11285176	2	rs11285176	5.1243e-13	3.77765e-06	1.29765e-08	0.0947578	0.905238
3	3:40458736:40461407:clu_104041_+	ENSG00000188846	RPL14	0	unconditioned	3	rs17710561	6.11399e-05	0.000769537	0.00251038	0.0306308	0.966028
3	3:40461506:40461608:clu_104041_+	ENSG00000188846	RPL14	0	unconditioned	3	rs17710561	7.60841e-05	0.000854823	0.00312396	0.0341366	0.961809
3	3:40461506:40461608:clu_104041_+	ENSG00000188846	RPL14	1	rs148850234	3	rs17710561	5.14699e-05	0.000843644	0.00211331	0.0336761	0.963316
1	1:93158885:93160129:clu_32564_-	ENSG00000117500	TMED5	0	unconditioned	0	unconditioned	0	0	0.0105665	0.0908242	0.898609
3	3:190514219:190564289:clu_107790_+	ENSG00000196083	IL1RAP	0	unconditioned	4	rs3773985	8.8898e-49	0.049138	1.99901e-48	0.109653	0.841209
3	3:190514219:190556130:clu_107790_+	ENSG00000196083	IL1RAP	0	unconditioned	4	rs3773985	3.37378e-12	0.0231842	7.58687e-12	0.0512106	0.925605
3	3:190556216:190564289:clu_107790_+	ENSG00000196083	IL1RAP	0	unconditioned	4	rs3773985	4.33815e-12	0.0294405	9.75269e-12	0.0652805	0.905279
3	3:155079756:155084158:clu_107146_+	ENSG00000196549	MME	0	unconditioned	0	unconditioned	6.18014e-78	8.79108e-23	1.11329e-57	0.0148511	0.985149
3	3:155079756:155084158:clu_107146_+	ENSG00000196549	MME	0	unconditioned	2	rs181160451	2.06935e-78	2.9436e-23	1.15991e-57	0.0155149	0.984485
3	3:155079756:155084158:clu_107146_+	ENSG00000196549	MME	1	rs41515653	0	unconditioned	4.16657e-74	9.25776e-23	7.50563e-54	0.0156926	0.984307
3	3:155079756:155084158:clu_107146_+	ENSG00000196549	MME	1	rs41515653	2	rs181160451	1.39089e-74	3.09045e-23	7.7962e-54	0.0163388	0.983661
3	3:155080466:155084158:clu_107146_+	ENSG00000196549	MME	0	unconditioned	0	unconditioned	2.08847e-39	1.96023e-22	3.76216e-19	0.0343458	0.965654
3	3:155080466:155084158:clu_107146_+	ENSG00000196549	MME	0	unconditioned	2	rs181160451	6.76268e-40	6.34742e-23	3.7906e-19	0.034613	0.965387
3	3:155080466:155084158:clu_107146_+	ENSG00000196549	MME	1	rs78192752	0	unconditioned	8.94518e-38	1.98576e-22	1.61138e-17	0.0348063	0.965194
3	3:155080466:155084158:clu_107146_+	ENSG00000196549	MME	1	rs78192752	2	rs181160451	2.89831e-38	6.43404e-23	1.62456e-17	0.035099	0.964901
3	3:155080001:155084158:clu_107146_+	ENSG00000196549	MME	0	unconditioned	0	unconditioned	2.99625e-36	1.43942e-22	5.39743e-16	0.0249547	0.975045
3	3:155080001:155084158:clu_107146_+	ENSG00000196549	MME	0	unconditioned	2	rs181160451	9.611e-37	4.61721e-23	5.38713e-16	0.0249052	0.975095
3	3:108090339:108090863:clu_150106_-	ENSG00000196776	CD47	0	unconditioned	0	unconditioned	9.76495e-307	2.93783e-304	3.84404e-06	0.000156657	0.999839
3	3:108090339:108090863:clu_150106_-	ENSG00000196776	CD47	0	unconditioned	1	rs326361	3.89859e-106	1.17248e-103	3.88547e-06	0.000168705	0.999827
1	1:93346865:93353908:clu_169572_+	ENSG00000117505	DR1	0	unconditioned	0	unconditioned	0	0	0	0.00313742	0.996863
3	3:11426926:11467398:clu_103295_+	ENSG00000197548	ATG7	0	unconditioned	4	rs8154	2.29163e-150	0.0580295	6.6277e-150	0.167054	0.774916
3	3:11426926:11554811:clu_103295_+	ENSG00000197548	ATG7	0	unconditioned	4	rs8154	2.54493e-76	0.0574655	7.35954e-76	0.165404	0.77713
3	3:11426926:11554811:clu_103295_+	ENSG00000197548	ATG7	1	rs6781726	4	rs8154	2.57478e-45	0.0659862	1.89691e-45	0.0477277	0.886286
3	3:11426926:11554811:clu_103295_+	ENSG00000197548	ATG7	3	rs8154	1	rs4684769	2.72818e-115	5.83024e-114	0.00951494	0.202551	0.787934
3	3:11426926:11554811:clu_103295_+	ENSG00000197548	ATG7	3	rs8154	4	rs8154	9.01924e-06	0.000649148	2.52844e-05	0.000821316	0.998495
3	3:193618936:193631612:clu_107808_+	ENSG00000198836	OPA1	0	unconditioned	2	rs9831563	1.77849e-34	3.89687e-29	4.85243e-07	0.105427	0.894572
1	1:93346865:93349919:clu_169572_+	ENSG00000117505	DR1	0	unconditioned	0	unconditioned	0	0	0	0.00313284	0.996867
3	3:108648074:108648918:clu_105946_+	ENSG00000198919	DZIP3	0	unconditioned	0	unconditioned	0	0	4.58052e-87	0.0318199	0.96818
3	3:108648112:108648918:clu_105946_+	ENSG00000198919	DZIP3	0	unconditioned	0	unconditioned	0	0	9.42818e-19	0.0102991	0.989701
3	3:108624524:108647943:clu_105945_+	ENSG00000198919	DZIP3	0	unconditioned	3	rs1563169	4.18915e-30	3.2029e-23	4.73985e-09	0.0352748	0.964725
1	1:93350001:93353908:clu_169572_+	ENSG00000117505	DR1	0	unconditioned	0	unconditioned	0	0	1.91799e-282	0.00310583	0.996894
3	3:15475487:15479338:clu_147634_-	ENSG00000206561	COLQ	0	unconditioned	4	rs905640	1.82517e-122	0.00016378	1.2945e-119	0.115276	0.88456
3	3:15489637:15521520:clu_147636_-	ENSG00000206561	COLQ	0	unconditioned	0	unconditioned	1.99076e-196	1.19778e-177	1.32897e-21	0.00700301	0.992997
3	3:15489637:15521520:clu_147636_-	ENSG00000206561	COLQ	0	unconditioned	1	rs9883674	6.33078e-144	3.80903e-125	1.1584e-21	0.00597571	0.994024
3	3:15475487:15477126:clu_147634_-	ENSG00000206561	COLQ	0	unconditioned	4	rs905640	1.10161e-16	8.78997e-05	7.81319e-14	0.0614043	0.938508
3	3:15477197:15479338:clu_147634_-	ENSG00000206561	COLQ	0	unconditioned	4	rs905640	5.91702e-16	0.000234275	4.19664e-13	0.165325	0.834441
3	3:15479382:15489525:clu_147635_-	ENSG00000206561	COLQ	0	unconditioned	0	unconditioned	1.1139e-178	5.74946e-177	0.000743612	0.0374199	0.961836
3	3:15479382:15489525:clu_147635_-	ENSG00000206561	COLQ	0	unconditioned	1	rs9883674	3.26439e-126	1.68468e-124	0.000597316	0.0298566	0.969546
3	3:15474951:15475425:clu_147634_-	ENSG00000206561	COLQ	0	unconditioned	4	rs905640	3.91607e-06	0.000109361	0.00277747	0.076644	0.920465
3	3:9391826:9395506:clu_147253_-	ENSG00000206573	THUMPD3-AS1	0	unconditioned	0	unconditioned	0	0	4.3045e-25	0.00383344	0.996167
3	3:9391826:9395506:clu_147253_-	ENSG00000206573	THUMPD3-AS1	0	unconditioned	1	rs1129170	5.21341e-288	5.84939e-266	4.34961e-25	0.0038841	0.996116
3	3:9391826:9395506:clu_147253_-	ENSG00000206573	THUMPD3-AS1	1	rs2648536	0	unconditioned	0	0	4.94441e-20	0.00220571	0.997794
3	3:9391826:9395506:clu_147253_-	ENSG00000206573	THUMPD3-AS1	1	rs2648536	1	rs1129170	6.05012e-283	3.91991e-266	5.04769e-20	0.0022727	0.997727
3	3:9391826:9395506:clu_147253_-	ENSG00000206573	THUMPD3-AS1	2	rs111684003	2	rs113617899	4.9342e-07	4.81243e-05	4.67992e-05	0.00356809	0.996336
3	3:9391826:9397424:clu_147253_-	ENSG00000206573	THUMPD3-AS1	0	unconditioned	0	unconditioned	0	0	1.46121e-13	0.0235702	0.97643
3	3:9391826:9397424:clu_147253_-	ENSG00000206573	THUMPD3-AS1	0	unconditioned	1	rs1129170	1.80764e-276	3.03662e-265	1.50814e-13	0.0243593	0.975641
3	3:9820741:9826997:clu_103153_+	ENSG00000214021	TTLL3	0	unconditioned	0	unconditioned	2.05337e-183	4.84503e-127	7.55822e-58	0.177518	0.822482
3	3:9828575:9828960:clu_103154_+	ENSG00000214021	TTLL3	0	unconditioned	0	unconditioned	7.63327e-148	5.89268e-127	2.80972e-22	0.216119	0.783881
3	3:9828575:9828960:clu_103154_+	ENSG00000214021	TTLL3	0	unconditioned	1	rs34481871	6.44554e-82	4.97578e-61	2.96323e-22	0.227981	0.772019
3	3:9827148:9828960:clu_103154_+	ENSG00000214021	TTLL3	0	unconditioned	0	unconditioned	1.67783e-134	5.66252e-128	6.17589e-09	0.019863	0.980137
3	3:9827148:9828960:clu_103154_+	ENSG00000214021	TTLL3	0	unconditioned	1	rs34481871	1.32783e-68	4.48131e-62	6.10447e-09	0.0196217	0.980378
3	3:9827072:9828960:clu_103154_+	ENSG00000214021	TTLL3	0	unconditioned	0	unconditioned	1.75874e-131	8.52242e-128	6.47372e-06	0.0304005	0.969593
3	3:9827072:9828960:clu_103154_+	ENSG00000214021	TTLL3	0	unconditioned	1	rs34481871	1.35711e-65	6.57621e-62	6.23908e-06	0.0292623	0.970731
3	3:184243630:184244601:clu_151888_-	ENSG00000214160	ALG3	0	unconditioned	2	rs2233465	7.30313e-20	0.0172065	1.73159e-20	0.0031	0.979694
3	3:46393052:46406897:clu_148334_-	ENSG00000223552	CCR5AS	0	unconditioned	1	rs1001007	9.03628e-193	1.13397e-47	1.83593e-147	0.0220612	0.977939
3	3:46393052:46406897:clu_148334_-	ENSG00000223552	CCR5AS	1	rs6441974	1	rs1001007	7.41064e-138	8.13151e-48	1.50564e-92	0.0155366	0.984463
3	3:46393052:46406897:clu_148334_-	ENSG00000223552	CCR5AS	2	rs2373226	0	unconditioned	1.09461e-47	2.88882e-45	0.000171077	0.044194	0.955635
3	3:46393052:46406897:clu_148334_-	ENSG00000223552	CCR5AS	2	rs2373226	2	rs11326704	1.24052e-33	3.27361e-31	0.000150552	0.0387679	0.961082
3	3:46365045:46371244:clu_148334_-	ENSG00000223552	CCR5AS	0	unconditioned	1	rs1001007	2.62789e-123	2.579e-48	5.33917e-78	0.00424409	0.995756
3	3:46365045:46371244:clu_148334_-	ENSG00000223552	CCR5AS	1	rs6441974	1	rs1001007	3.3246e-78	2.13038e-48	6.7547e-33	0.0033317	0.996668
3	3:46365045:46371244:clu_148334_-	ENSG00000223552	CCR5AS	2	rs13081325	0	unconditioned	1.72778e-51	3.37327e-45	2.70036e-08	0.0517728	0.948227
3	3:46365045:46371244:clu_148334_-	ENSG00000223552	CCR5AS	2	rs13081325	2	rs11326704	1.09506e-37	2.13796e-31	1.32898e-08	0.0249716	0.975028
3	3:46371417:46406897:clu_148334_-	ENSG00000223552	CCR5AS	0	unconditioned	1	rs1001007	1.39214e-53	2.27197e-47	2.82845e-08	0.0452055	0.954794
3	3:46371417:46406897:clu_148334_-	ENSG00000223552	CCR5AS	1	rs2187673	1	rs1001007	1.70276e-57	1.67639e-48	3.45956e-12	0.00240838	0.997592
3	3:46371417:46406897:clu_148334_-	ENSG00000223552	CCR5AS	2	rs13081325	0	unconditioned	2.52621e-46	5.59327e-45	0.00394823	0.0865079	0.909544
3	3:46371417:46406897:clu_148334_-	ENSG00000223552	CCR5AS	2	rs13081325	2	rs11326704	4.50936e-32	9.98309e-31	0.00547262	0.120282	0.874246
3	3:40446847:40451705:clu_148097_-	ENSG00000223797	ENTPD3-AS1	0	unconditioned	0	unconditioned	0	0	5.30962e-08	0.130852	0.869148
3	3:40451782:40453122:clu_148097_-	ENSG00000223797	ENTPD3-AS1	0	unconditioned	0	unconditioned	0	0	0.0020835	0.22974	0.768176
3	3:42773051:42773205:clu_104137_+	ENSG00000225611	LINC02158	0	unconditioned	0	unconditioned	0	0	2.2945e-90	0.115045	0.884955
3	3:42773051:42773205:clu_104137_+	ENSG00000225611	LINC02158	0	unconditioned	1	rs35944388	0	3.21836e-257	2.06475e-90	0.103425	0.896575
3	3:42773051:42773205:clu_104137_+	ENSG00000225611	LINC02158	1	rs17317763	0	unconditioned	0	0	1.6729e-95	0.0807029	0.919297
3	3:42773051:42773205:clu_104137_+	ENSG00000225611	LINC02158	1	rs17317763	1	rs35944388	0	2.20691e-257	1.46618e-95	0.0706068	0.929393
3	3:42773051:42773205:clu_104137_+	ENSG00000225611	LINC02158	2	rs34722222	4	rs9838388	2.31643e-05	0.00107459	0.00130161	0.0594438	0.938157
3	3:42773051:42773205:clu_104137_+	ENSG00000225611	LINC02158	3	rs62246610	2	rs62246610	4.0497e-08	1.3956e-07	0.00136962	0.00372505	0.994905
3	3:42773051:42773205:clu_104137_+	ENSG00000225611	LINC02158	4	rs138081434	3	rs149972052	0.000105535	4.60796e-05	0.0273364	0.0109743	0.961538
3	3:42771077:42773205:clu_104137_+	ENSG00000225611	LINC02158	0	unconditioned	0	unconditioned	0	0	5.56287e-81	0.0618973	0.938103
3	3:42771077:42773205:clu_104137_+	ENSG00000225611	LINC02158	0	unconditioned	1	rs35944388	0	2.20035e-257	6.31432e-81	0.0703938	0.929606
3	3:42771077:42773205:clu_104137_+	ENSG00000225611	LINC02158	1	rs17317763	0	unconditioned	0	0	5.07469e-87	0.0490561	0.950944
3	3:42771077:42773205:clu_104137_+	ENSG00000225611	LINC02158	1	rs17317763	1	rs35944388	0	1.66866e-257	5.48894e-87	0.0531423	0.946858
3	3:42771077:42773205:clu_104137_+	ENSG00000225611	LINC02158	2	rs11915803	4	rs9838388	3.32325e-06	0.00102073	0.000186735	0.0564129	0.942376
3	3:42771077:42773205:clu_104137_+	ENSG00000225611	LINC02158	3	rs62246610	2	rs62246610	3.1585e-07	2.31404e-07	0.0106821	0.00684368	0.982474
3	3:42771077:42773205:clu_104137_+	ENSG00000225611	LINC02158	4	rs138081434	3	rs149972052	9.81192e-05	2.8833e-05	0.0254156	0.00650057	0.967957
3	3:14946154:14947087:clu_147584_-	ENSG00000225733	FGD5-AS1	0	unconditioned	0	unconditioned	0	0	3.84079e-67	6.82121e-16	1
3	3:14946154:14947087:clu_147584_-	ENSG00000225733	FGD5-AS1	0	unconditioned	4	rs28778661	7.66891e-70	1.9967e-06	9.05758e-65	0.235061	0.764937
3	3:14946154:14947087:clu_147584_-	ENSG00000225733	FGD5-AS1	1	rs28778661	0	unconditioned	0	0	1.04513e-67	2.13731e-14	1
3	3:14946154:14947087:clu_147584_-	ENSG00000225733	FGD5-AS1	1	rs28778661	4	rs28778661	2.08682e-70	1.9967e-06	2.46469e-65	0.235061	0.764937
3	3:14946154:14947087:clu_147584_-	ENSG00000225733	FGD5-AS1	2	rs143269566	5	rs143269566	9.20712e-12	0.000162511	4.74902e-10	0.00738986	0.992448
3	3:14946154:14947110:clu_147584_-	ENSG00000225733	FGD5-AS1	0	unconditioned	0	unconditioned	0	0	3.36371e-31	9.1476e-08	1
3	3:14946154:14947110:clu_147584_-	ENSG00000225733	FGD5-AS1	0	unconditioned	4	rs28778661	6.71348e-34	1.99604e-06	7.92913e-29	0.234982	0.765016
3	3:14946154:14947110:clu_147584_-	ENSG00000225733	FGD5-AS1	1	rs28778661	0	unconditioned	0	0	5.79667e-22	5.69383e-06	0.999994
3	3:14946154:14947110:clu_147584_-	ENSG00000225733	FGD5-AS1	1	rs28778661	4	rs28778661	1.13046e-24	1.96129e-06	1.33516e-19	0.230874	0.769124
3	3:14946154:14947110:clu_147584_-	ENSG00000225733	FGD5-AS1	2	rs143269566	5	rs143269566	8.38004e-10	0.000284332	4.32241e-08	0.0136798	0.986036
3	3:14946154:14948013:clu_147584_-	ENSG00000225733	FGD5-AS1	0	unconditioned	0	unconditioned	0	0	5.33669e-15	0.000797688	0.999202
3	3:14946154:14948013:clu_147584_-	ENSG00000225733	FGD5-AS1	0	unconditioned	4	rs28778661	3.14091e-18	1.05756e-06	3.70966e-13	0.12403	0.875969
3	3:75783364:75784784:clu_149843_-	ENSG00000227124	ZNF717	0	unconditioned	1	rs13090643	1.15011e-85	7.257e-84	0.00156195	0.0976551	0.900783
3	3:75783364:75784784:clu_149843_-	ENSG00000227124	ZNF717	1	rs55984642	1	rs13090643	2.47622e-85	1.63474e-83	0.0033629	0.221236	0.775401
3	3:75783364:75785384:clu_149843_-	ENSG00000227124	ZNF717	0	unconditioned	2	rs62268130	1.28426e-07	3.21562e-06	0.00473138	0.11759	0.877676
3	3:42805637:42852375:clu_148190_-	ENSG00000235288	AC099329.1	0	unconditioned	0	unconditioned	1.55807e-139	5.0477e-34	4.62424e-109	0.000498619	0.999501
3	3:42805637:42852375:clu_148190_-	ENSG00000235288	AC099329.1	0	unconditioned	1	rs11129979	3.78453e-132	1.22608e-26	4.90125e-109	0.000588451	0.999412
3	3:42835959:42852375:clu_148190_-	ENSG00000235288	AC099329.1	0	unconditioned	0	unconditioned	2.12303e-37	4.57853e-32	6.30099e-07	0.135022	0.864977
3	3:42835959:42852375:clu_148190_-	ENSG00000235288	AC099329.1	0	unconditioned	1	rs11129979	4.82922e-30	1.04147e-24	6.2542e-07	0.134012	0.865987
3	3:136842569:136846528:clu_151036_-	ENSG00000239213	NCK1-DT	0	unconditioned	0	unconditioned	1.67299e-185	2.55964e-31	6.00167e-156	0.0909151	0.909085
3	3:136842569:136846528:clu_151036_-	ENSG00000239213	NCK1-DT	0	unconditioned	2	rs13314932	2.29649e-193	3.51359e-39	5.39497e-156	0.0816235	0.918377
3	3:136842293:136846528:clu_151036_-	ENSG00000239213	NCK1-DT	0	unconditioned	0	unconditioned	2.2122e-139	3.05805e-31	7.936e-110	0.108813	0.891187
3	3:136842293:136846528:clu_151036_-	ENSG00000239213	NCK1-DT	0	unconditioned	2	rs13314932	3.23087e-147	4.46622e-39	7.59001e-110	0.104025	0.895975
3	3:64009753:64011797:clu_105487_+	ENSG00000239653	PSMD6-AS2	0	unconditioned	4	rs832195	1.38288e-14	3.15003e-11	1.65149e-05	0.0366556	0.963328
3	3:150703667:150706927:clu_107060_+	ENSG00000240137	ERICH6-AS1	0	unconditioned	0	unconditioned	1.26862e-199	6.63029e-171	2.53027e-31	0.0122363	0.987764
3	3:150703667:150706927:clu_107060_+	ENSG00000240137	ERICH6-AS1	0	unconditioned	1	rs9876621	3.17775e-119	1.6608e-90	2.37118e-31	0.0114041	0.988596
3	3:150703667:150706927:clu_107060_+	ENSG00000240137	ERICH6-AS1	0	unconditioned	2	rs73152564	7.12384e-11	5.23927e-07	3.34197e-05	0.245032	0.754934
3	3:150707171:150707932:clu_107060_+	ENSG00000240137	ERICH6-AS1	0	unconditioned	0	unconditioned	4.73221e-188	1.39656e-170	9.43839e-20	0.0268813	0.973119
3	3:150707171:150707932:clu_107060_+	ENSG00000240137	ERICH6-AS1	0	unconditioned	1	rs9876621	1.09198e-107	3.22262e-90	8.14815e-20	0.0230697	0.97693
3	3:72099011:72099904:clu_149805_-	ENSG00000241163	LINC00877	0	unconditioned	0	unconditioned	0	6.32067e-183	1.79407e-153	0.0137889	0.986211
3	3:72099011:72099904:clu_149805_-	ENSG00000241163	LINC00877	0	unconditioned	1	rs924963	0	2.31607e-187	1.49435e-153	0.0113181	0.988682
3	3:72099011:72099904:clu_149805_-	ENSG00000241163	LINC00877	1	rs6790865	0	unconditioned	3.88184e-281	1.62768e-183	9.07412e-101	0.00280764	0.997192
3	3:72099011:72099904:clu_149805_-	ENSG00000241163	LINC00877	1	rs6790865	1	rs924963	2.01902e-285	8.46589e-188	1.07284e-100	0.00350198	0.996498
3	3:72099011:72099904:clu_149805_-	ENSG00000241163	LINC00877	2	rs7629453	2	rs9310232	1.96791e-68	1.67341e-52	2.23083e-18	0.0179878	0.982012
3	3:72099011:72099904:clu_149805_-	ENSG00000241163	LINC00877	2	rs7629453	3	rs115091692	5.74785e-17	1.38821e-06	3.47613e-13	0.00740286	0.992596
3	3:72099011:72099904:clu_149805_-	ENSG00000241163	LINC00877	3	rs13080269	3	rs115091692	1.59231e-08	1.17545e-05	9.62984e-05	0.0701582	0.929734
3	3:72099011:72099904:clu_149805_-	ENSG00000241163	LINC00877	4	rs114100194	5	rs114100194	5.40152e-10	0.00470323	2.40677e-10	0.00110143	0.994195
3	3:72099011:72099904:clu_149805_-	ENSG00000241163	LINC00877	6	rs12636230	4	rs2089283	0.00010262	0.00175326	0.00192236	0.031879	0.964343
3	3:72092474:72099904:clu_149805_-	ENSG00000241163	LINC00877	1	rs66732055	2	rs9310232	9.49456e-215	8.58535e-53	1.07631e-164	0.00874111	0.991259
3	3:72092474:72099904:clu_149805_-	ENSG00000241163	LINC00877	2	rs924963	0	unconditioned	1.08738e-276	5.75056e-184	2.54184e-96	0.000344586	0.999655
3	3:72092474:72099904:clu_149805_-	ENSG00000241163	LINC00877	2	rs924963	1	rs924963	8.78903e-281	4.64804e-188	4.67018e-96	0.00147128	0.998529
3	3:72092474:72099904:clu_149805_-	ENSG00000241163	LINC00877	3	rs9844953	3	rs115091692	5.00269e-10	2.0597e-06	3.02549e-06	0.011468	0.988527
3	3:72061094:72099904:clu_149805_-	ENSG00000241163	LINC00877	0	unconditioned	0	unconditioned	1.58378e-279	2.35051e-182	3.70221e-99	0.0539991	0.946001
3	3:72061094:72099904:clu_149805_-	ENSG00000241163	LINC00877	0	unconditioned	1	rs924963	1.10236e-283	1.63603e-186	5.85755e-99	0.0860189	0.913981
3	3:72061094:72099904:clu_149805_-	ENSG00000241163	LINC00877	0	unconditioned	4	rs2089283	1.87264e-94	0.000614359	3.50878e-93	0.0105225	0.988863
3	3:72061094:72099904:clu_149805_-	ENSG00000241163	LINC00877	1	rs2874745	0	unconditioned	6.16751e-232	1.853e-183	1.44171e-51	0.00333488	0.996665
3	3:72061094:72099904:clu_149805_-	ENSG00000241163	LINC00877	1	rs2874745	1	rs924963	4.48795e-236	1.34838e-187	2.38474e-51	0.006171	0.993829
3	3:72061094:72099904:clu_149805_-	ENSG00000241163	LINC00877	2	rs12636230	4	rs2089283	1.68508e-16	0.00115403	3.15735e-15	0.020645	0.978201
3	3:72061094:72099904:clu_149805_-	ENSG00000241163	LINC00877	3	rs7629453	2	rs9310232	6.06617e-61	1.29467e-52	6.87663e-11	0.0136901	0.98631
3	3:72084643:72099904:clu_149805_-	ENSG00000241163	LINC00877	0	unconditioned	4	rs2089283	1.98988e-61	0.00167687	3.72856e-60	0.0304526	0.96787
3	3:72084643:72099904:clu_149805_-	ENSG00000241163	LINC00877	1	rs62243823	4	rs2089283	3.00231e-16	0.00156613	5.62536e-15	0.0283741	0.97006
3	3:72055962:72059687:clu_149805_-	ENSG00000241163	LINC00877	0	unconditioned	0	unconditioned	5.29919e-236	2.78331e-183	1.23873e-55	0.00551172	0.994488
3	3:72055962:72059687:clu_149805_-	ENSG00000241163	LINC00877	0	unconditioned	1	rs924963	3.29619e-240	1.73127e-187	1.75148e-55	0.00820754	0.991792
3	3:72055962:72059687:clu_149805_-	ENSG00000241163	LINC00877	1	rs2874745	0	unconditioned	3.90381e-218	3.15263e-183	9.12547e-38	0.00637591	0.993624
3	3:72055962:72059687:clu_149805_-	ENSG00000241163	LINC00877	1	rs2874745	1	rs924963	1.96309e-222	1.58535e-187	1.04312e-37	0.00743143	0.992569
3	3:72055962:72059687:clu_149805_-	ENSG00000241163	LINC00877	2	rs9840945	2	rs9310232	9.76042e-69	2.04875e-52	1.10644e-18	0.022247	0.977753
3	3:72060611:72060803:clu_149805_-	ENSG00000241163	LINC00877	0	unconditioned	0	unconditioned	4.22862e-233	2.61346e-183	9.88475e-53	0.0051143	0.994886
3	3:72060611:72060803:clu_149805_-	ENSG00000241163	LINC00877	0	unconditioned	1	rs924963	2.99489e-237	1.85097e-187	1.59138e-52	0.00884423	0.991156
3	3:72060611:72060803:clu_149805_-	ENSG00000241163	LINC00877	1	rs2874745	0	unconditioned	2.05848e-240	3.90238e-183	4.81186e-60	0.00813027	0.99187
3	3:72060611:72060803:clu_149805_-	ENSG00000241163	LINC00877	1	rs2874745	1	rs924963	1.37783e-244	2.61203e-187	7.32128e-60	0.0128923	0.987108
3	3:72060611:72060803:clu_149805_-	ENSG00000241163	LINC00877	2	rs6776017	2	rs9310232	4.3238e-74	5.42697e-52	4.90147e-24	0.0605809	0.939419
3	3:72060109:72060510:clu_149805_-	ENSG00000241163	LINC00877	0	unconditioned	0	unconditioned	5.78855e-222	3.10119e-183	1.35312e-41	0.00625554	0.993744
3	3:72060109:72060510:clu_149805_-	ENSG00000241163	LINC00877	0	unconditioned	1	rs924963	1.35412e-226	7.25462e-188	7.19531e-42	0.00285771	0.997142
3	3:72060109:72060510:clu_149805_-	ENSG00000241163	LINC00877	1	rs10746538	0	unconditioned	7.11337e-230	3.5852e-183	1.66281e-49	0.00738808	0.992612
3	3:72060109:72060510:clu_149805_-	ENSG00000241163	LINC00877	1	rs10746538	1	rs924963	1.42779e-234	7.19616e-188	7.58676e-50	0.00282662	0.997173
3	3:72060109:72060510:clu_149805_-	ENSG00000241163	LINC00877	2	rs7629453	2	rs9310232	9.70518e-66	1.65651e-52	1.10018e-15	0.0177961	0.982204
3	3:72060109:72060510:clu_149805_-	ENSG00000241163	LINC00877	3	rs72952263	3	rs115091692	5.31654e-06	6.17451e-06	0.0321529	0.0364103	0.931425
3	3:72060109:72060510:clu_149805_-	ENSG00000241163	LINC00877	3	rs72952263	4	rs2089283	0.00274192	0.00317656	0.0513744	0.0586341	0.884073
3	3:72100010:72100788:clu_149808_-	ENSG00000241163	LINC00877	2	rs2135317	4	rs2089283	0.000806546	0.00199769	0.0151126	0.036486	0.945597
3	3:72100259:72100788:clu_149808_-	ENSG00000241163	LINC00877	0	unconditioned	2	rs9310232	2.09287e-56	2.54323e-52	2.37248e-06	0.027858	0.97214
3	3:72100259:72100788:clu_149808_-	ENSG00000241163	LINC00877	1	rs56704605	2	rs9310232	6.25569e-59	1.33885e-52	7.09147e-09	0.0141914	0.985809
3	3:72100259:72100788:clu_149808_-	ENSG00000241163	LINC00877	2	rs4677078	0	unconditioned	9.29626e-187	2.0831e-183	2.17308e-06	0.00387329	0.996125
3	3:72100259:72100788:clu_149808_-	ENSG00000241163	LINC00877	2	rs4677078	1	rs924963	4.71881e-191	1.05739e-187	2.50741e-06	0.00462321	0.995374
1	1:171514630:171515734:clu_172873_+	ENSG00000117523	PRRC2C	0	unconditioned	0	unconditioned	2.27647e-07	0.0176793	1.56756e-06	0.120876	0.861443
3	3:195663767:195664086:clu_107885_+	ENSG00000242086	MUC20-OT1	2	rs116231000	5	rs116231000	3.35658e-54	1.75696e-20	3.76179e-36	0.0187093	0.981291
3	3:195663767:195664086:clu_107885_+	ENSG00000242086	MUC20-OT1	3	rs57015939	4	rs577407483	3.25574e-43	1.07878e-22	6.2825e-22	0.207375	0.792625
3	3:195662733:195664086:clu_107885_+	ENSG00000242086	MUC20-OT1	2	rs58264852	4	rs577407483	2.77655e-39	6.32936e-23	5.35783e-18	0.121257	0.878743
3	3:195662733:195664086:clu_107885_+	ENSG00000242086	MUC20-OT1	4	rs9873138	5	rs116231000	9.69289e-27	2.25277e-20	1.0863e-08	0.0242716	0.975728
3	3:195683865:195688533:clu_107882_+	ENSG00000242086	MUC20-OT1	0	unconditioned	3	rs112897657	2.4585e-268	8.7112e-68	3.7149e-203	0.0121752	0.987825
3	3:195683865:195688533:clu_107882_+	ENSG00000242086	MUC20-OT1	1	rs76007885	3	rs112897657	2.15894e-117	6.89156e-68	3.26225e-52	0.00942286	0.990577
3	3:195683865:195688533:clu_107882_+	ENSG00000242086	MUC20-OT1	6	rs73205723	7	rs73205723	5.10834e-08	1.59142e-08	0.0131002	0.00309735	0.983802
3	3:195662733:195663624:clu_107885_+	ENSG00000242086	MUC20-OT1	0	unconditioned	0	unconditioned	0	0	8.95263e-176	0.00840651	0.991593
3	3:195662733:195663624:clu_107885_+	ENSG00000242086	MUC20-OT1	0	unconditioned	1	rs9886975	3.56338e-305	3.74069e-132	7.55052e-176	0.00693316	0.993067
3	3:195662733:195663624:clu_107885_+	ENSG00000242086	MUC20-OT1	5	rs144718602	5	rs116231000	1.74172e-21	2.28707e-20	0.00195199	0.0246583	0.97339
1	1:171514645:171515734:clu_172873_+	ENSG00000117523	PRRC2C	0	unconditioned	0	unconditioned	2.26955e-07	0.0180679	1.56279e-06	0.123555	0.858375
3	3:195683865:195685818:clu_107882_+	ENSG00000242086	MUC20-OT1	1	rs113809427	5	rs116231000	8.63956e-53	1.54615e-20	9.68253e-35	0.0163444	0.983656
3	3:195683865:195685818:clu_107882_+	ENSG00000242086	MUC20-OT1	3	rs61306983	6	rs58195660	6.03712e-41	4.2799e-17	9.08982e-27	0.00544951	0.99455
3	3:195683865:195685818:clu_107882_+	ENSG00000242086	MUC20-OT1	4	rs4927679	7	rs73205723	1.70171e-07	5.24205e-07	0.0436397	0.133608	0.822752
3	3:195683865:195685818:clu_107882_+	ENSG00000242086	MUC20-OT1	5	rs201356914	7	rs73205723	2.7041e-07	7.62261e-07	0.0693458	0.194743	0.73591
3	3:195683865:195685818:clu_107882_+	ENSG00000242086	MUC20-OT1	5	rs201356914	9	rs56314672	0.000482635	0.00135534	0.0327644	0.0911349	0.874263
3	3:195683865:195685818:clu_107882_+	ENSG00000242086	MUC20-OT1	6	rs397772624	2	rs7627407	2.00548e-92	1.15431e-91	0.0326833	0.187338	0.779979
3	3:195683865:195685818:clu_107882_+	ENSG00000242086	MUC20-OT1	6	rs397772624	3	rs112897657	1.75648e-68	1.56355e-67	0.00265411	0.0226513	0.974695
3	3:195681666:195683752:clu_107881_+	ENSG00000242086	MUC20-OT1	3	rs112276609	5	rs116231000	5.27021e-28	1.62235e-20	5.90643e-10	0.0171993	0.982801
3	3:195689438:195699030:clu_107882_+	ENSG00000242086	MUC20-OT1	2	rs9871344	2	rs7627407	1.14237e-107	6.34645e-94	1.86172e-17	3.43129e-05	0.999966
3	3:195689438:195699030:clu_107882_+	ENSG00000242086	MUC20-OT1	4	rs75041105	3	rs112897657	3.06295e-67	4.55784e-67	0.0462825	0.0679852	0.885732
3	3:195689438:195699030:clu_107882_+	ENSG00000242086	MUC20-OT1	4	rs75041105	4	rs577407483	3.74801e-23	5.34922e-23	0.0723241	0.102397	0.825279
3	3:195658165:195661756:clu_107885_+	ENSG00000242086	MUC20-OT1	0	unconditioned	0	unconditioned	0	0	2.20243e-58	0.00455425	0.995446
3	3:195658165:195661756:clu_107885_+	ENSG00000242086	MUC20-OT1	0	unconditioned	1	rs9886975	9.70172e-188	2.44465e-132	2.05572e-58	0.0041842	0.995816
3	3:195658165:195661756:clu_107885_+	ENSG00000242086	MUC20-OT1	0	unconditioned	3	rs112897657	6.01083e-115	6.83877e-68	9.08262e-50	0.00934301	0.990657
3	3:195658165:195661756:clu_107885_+	ENSG00000242086	MUC20-OT1	1	rs13303068	0	unconditioned	0	0	8.82457e-24	0.00366155	0.996338
3	3:195658165:195661756:clu_107885_+	ENSG00000242086	MUC20-OT1	1	rs13303068	1	rs9886975	3.98218e-153	2.10192e-132	8.43793e-24	0.00345726	0.996543
3	3:195658165:195661756:clu_107885_+	ENSG00000242086	MUC20-OT1	2	rs74749130	3	rs112897657	2.15276e-79	9.85206e-68	3.25291e-14	0.0139008	0.986099
3	3:195658165:195661756:clu_107885_+	ENSG00000242086	MUC20-OT1	3	rs372800847	4	rs577407483	2.80248e-27	1.82005e-23	5.40786e-06	0.034155	0.96584
3	3:195680961:195681190:clu_107880_+	ENSG00000242086	MUC20-OT1	3	rs79114865	3	rs112897657	1.21409e-68	2.3349e-67	0.00183454	0.0343175	0.963848
3	3:195691132:195691313:clu_107904_+	ENSG00000242086	MUC20-OT1	0	unconditioned	0	unconditioned	0	0	1.03635e-49	0.000424973	0.999575
3	3:195691132:195691313:clu_107904_+	ENSG00000242086	MUC20-OT1	0	unconditioned	1	rs9886975	5.21156e-179	7.16374e-133	1.10429e-49	0.000518461	0.999482
3	3:195691132:195691313:clu_107904_+	ENSG00000242086	MUC20-OT1	1	rs9886975	0	unconditioned	0	0	2.24361e-48	0.000490651	0.999509
3	3:195691132:195691313:clu_107904_+	ENSG00000242086	MUC20-OT1	1	rs9886975	1	rs9886975	1.12429e-177	7.46728e-133	2.38228e-48	0.000582841	0.999417
3	3:195691132:195691313:clu_107904_+	ENSG00000242086	MUC20-OT1	2	rs9835089	5	rs116231000	2.49054e-34	2.17875e-20	2.7912e-16	0.0234411	0.976559
3	3:195708841:195724680:clu_107884_+	ENSG00000242086	MUC20-OT1	0	unconditioned	0	unconditioned	0	0	1.89977e-47	0.148349	0.851651
3	3:195708841:195724680:clu_107884_+	ENSG00000242086	MUC20-OT1	0	unconditioned	1	rs9886975	9.57653e-177	7.52104e-131	2.02919e-47	0.158524	0.841476
3	3:195708841:195724680:clu_107884_+	ENSG00000242086	MUC20-OT1	2	rs9871344	2	rs7627407	2.65661e-100	2.45052e-92	4.32948e-10	0.0389751	0.961025
3	3:195708841:195724680:clu_107884_+	ENSG00000242086	MUC20-OT1	4	rs79114865	0	unconditioned	0	0	0.00696958	0.199886	0.793144
3	3:195708841:195724680:clu_107884_+	ENSG00000242086	MUC20-OT1	4	rs79114865	1	rs9886975	3.45964e-132	8.58481e-131	0.00733072	0.181094	0.811575
3	3:195708841:195724680:clu_107884_+	ENSG00000242086	MUC20-OT1	4	rs79114865	3	rs112897657	1.32578e-68	3.77851e-67	0.00200331	0.056153	0.941844
3	3:195677848:195680795:clu_107880_+	ENSG00000242086	MUC20-OT1	3	rs4677701	0	unconditioned	0	0	4.13752e-05	0.0469635	0.952995
3	3:195677848:195680795:clu_107880_+	ENSG00000242086	MUC20-OT1	3	rs4677701	1	rs9886975	1.99399e-134	2.29919e-131	4.2251e-05	0.0477658	0.952192
3	3:195666214:195668519:clu_107887_+	ENSG00000242086	MUC20-OT1	1	rs80090804	3	rs112897657	2.02821e-78	8.52019e-67	3.06471e-13	0.127872	0.872128
3	3:195666214:195668519:clu_107887_+	ENSG00000242086	MUC20-OT1	3	rs115412684	4	rs577407483	3.92646e-29	9.73668e-24	7.57677e-08	0.0178064	0.982194
3	3:195666214:195668519:clu_107887_+	ENSG00000242086	MUC20-OT1	4	rs7650134	0	unconditioned	0	0	0.00158155	0.0288281	0.96959
3	3:195666214:195668519:clu_107887_+	ENSG00000242086	MUC20-OT1	4	rs7650134	1	rs9886975	7.2133e-133	1.35891e-131	0.00152844	0.0278235	0.970648
3	3:195668641:195671132:clu_107887_+	ENSG00000242086	MUC20-OT1	1	rs80090804	3	rs112897657	1.19472e-79	9.42803e-67	1.80527e-14	0.141603	0.858397
3	3:195668641:195671132:clu_107887_+	ENSG00000242086	MUC20-OT1	3	rs148432584	4	rs577407483	1.87723e-26	1.25667e-23	3.62242e-05	0.023273	0.976691
3	3:195668641:195671132:clu_107887_+	ENSG00000242086	MUC20-OT1	4	rs7650134	0	unconditioned	0	0	0.00236357	0.0962764	0.90136
3	3:195668641:195671132:clu_107887_+	ENSG00000242086	MUC20-OT1	4	rs7650134	1	rs9886975	1.01136e-132	4.15791e-131	0.002143	0.0871922	0.910665
3	3:195696589:195699030:clu_107882_+	ENSG00000242086	MUC20-OT1	0	unconditioned	3	rs112897657	2.39554e-91	1.04782e-66	3.61976e-26	0.157487	0.842513
3	3:195661841:195662571:clu_107885_+	ENSG00000242086	MUC20-OT1	0	unconditioned	4	rs577407483	2.98887e-40	2.22353e-23	5.76753e-19	0.0419488	0.958051
3	3:195661841:195662571:clu_107885_+	ENSG00000242086	MUC20-OT1	1	rs58264852	4	rs577407483	1.42787e-35	1.69335e-23	2.75532e-14	0.0317077	0.968292
3	3:195713038:195713507:clu_107912_+	ENSG00000242086	MUC20-OT1	0	unconditioned	0	unconditioned	0	0	2.53615e-27	0.000609143	0.999391
3	3:195713038:195713507:clu_107912_+	ENSG00000242086	MUC20-OT1	0	unconditioned	1	rs9886975	1.27897e-156	8.11174e-133	2.71003e-27	0.000719535	0.99928
3	3:195713038:195713507:clu_107912_+	ENSG00000242086	MUC20-OT1	1	rs9886975	0	unconditioned	0	0	4.56064e-18	0.000768911	0.999231
3	3:195713038:195713507:clu_107912_+	ENSG00000242086	MUC20-OT1	1	rs9886975	1	rs9886975	2.28514e-147	8.85939e-133	4.84204e-18	0.000878114	0.999122
3	3:195713038:195713507:clu_107912_+	ENSG00000242086	MUC20-OT1	3	rs9886944	8	rs9886977	7.57322e-08	8.1643e-08	0.015568	0.0158144	0.968617
3	3:195713976:195714190:clu_107912_+	ENSG00000242086	MUC20-OT1	0	unconditioned	0	unconditioned	0	0	3.33624e-28	0.000113012	0.999887
3	3:195713976:195714190:clu_107912_+	ENSG00000242086	MUC20-OT1	0	unconditioned	1	rs9886975	1.70843e-157	5.69895e-133	3.62003e-28	0.000207772	0.999792
3	3:195713976:195714190:clu_107912_+	ENSG00000242086	MUC20-OT1	1	rs9886975	0	unconditioned	0	0	1.45725e-22	0.000229213	0.999771
3	3:195713976:195714190:clu_107912_+	ENSG00000242086	MUC20-OT1	1	rs9886975	1	rs9886975	7.42233e-152	6.25967e-133	1.57274e-22	0.000326702	0.999673
3	3:195689438:195696361:clu_107882_+	ENSG00000242086	MUC20-OT1	0	unconditioned	3	rs112897657	1.16969e-84	2.53453e-67	1.76745e-19	0.0373352	0.962665
3	3:195689438:195696361:clu_107882_+	ENSG00000242086	MUC20-OT1	1	rs67254575	3	rs112897657	3.17729e-70	5.84757e-67	4.80103e-05	0.0874468	0.912505
3	3:195689438:195696361:clu_107882_+	ENSG00000242086	MUC20-OT1	1	rs67254575	9	rs56314672	1.46567e-06	0.0025488	9.9476e-05	0.172164	0.825187
3	3:195689438:195696361:clu_107882_+	ENSG00000242086	MUC20-OT1	2	rs9886966	0	unconditioned	0	0	6.44734e-07	0.00326242	0.996737
3	3:195689438:195696361:clu_107882_+	ENSG00000242086	MUC20-OT1	2	rs9886966	1	rs9886975	3.15416e-136	2.08321e-132	6.68342e-07	0.00341759	0.996582
3	3:195689438:195696361:clu_107882_+	ENSG00000242086	MUC20-OT1	3	rs113809427	5	rs116231000	5.22263e-21	2.74575e-20	0.00585311	0.0298079	0.964339
3	3:195691132:195691241:clu_107904_+	ENSG00000242086	MUC20-OT1	0	unconditioned	0	unconditioned	0	0	5.80182e-14	0.0104046	0.989595
3	3:195691132:195691241:clu_107904_+	ENSG00000242086	MUC20-OT1	0	unconditioned	1	rs9886975	2.19303e-143	4.30689e-132	4.64686e-14	0.0081341	0.991866
3	3:195691132:195691241:clu_107904_+	ENSG00000242086	MUC20-OT1	1	rs13303068	0	unconditioned	0	0	4.53821e-15	0.0103529	0.989647
3	3:195691132:195691241:clu_107904_+	ENSG00000242086	MUC20-OT1	1	rs13303068	1	rs9886975	1.70008e-144	4.24909e-132	3.60234e-15	0.00801151	0.991988
3	3:195691132:195691241:clu_107904_+	ENSG00000242086	MUC20-OT1	2	rs9835089	5	rs116231000	1.22245e-23	2.13412e-20	1.37002e-05	0.0229404	0.977046
3	3:195701669:195708134:clu_107882_+	ENSG00000242086	MUC20-OT1	0	unconditioned	0	unconditioned	0	0	8.99488e-14	0.00254246	0.997458
3	3:195701669:195708134:clu_107882_+	ENSG00000242086	MUC20-OT1	0	unconditioned	1	rs9886975	4.59801e-143	1.80954e-132	9.74283e-14	0.0028371	0.997163
3	3:195701669:195708134:clu_107882_+	ENSG00000242086	MUC20-OT1	4	rs9886966	3	rs112897657	1.123e-69	2.52493e-67	0.000169691	0.0371901	0.96264
3	3:195713359:195713861:clu_107912_+	ENSG00000242086	MUC20-OT1	0	unconditioned	0	unconditioned	0	0	1.20927e-13	0.00214928	0.997851
3	3:195713359:195713861:clu_107912_+	ENSG00000242086	MUC20-OT1	0	unconditioned	1	rs9886975	6.00643e-143	1.56317e-132	1.27272e-13	0.00231456	0.997685
3	3:195713359:195713861:clu_107912_+	ENSG00000242086	MUC20-OT1	1	rs9886975	0	unconditioned	0	0	1.96633e-12	0.0017532	0.998247
3	3:195713359:195713861:clu_107912_+	ENSG00000242086	MUC20-OT1	1	rs9886975	1	rs9886975	9.7304e-142	1.36156e-132	2.0618e-12	0.00188692	0.998113
3	3:195691168:195691313:clu_107904_+	ENSG00000242086	MUC20-OT1	2	rs2259331	0	unconditioned	0	0	0.00105125	0.125243	0.873706
3	3:195691168:195691313:clu_107904_+	ENSG00000242086	MUC20-OT1	2	rs2259331	1	rs9886975	4.94203e-133	5.92242e-131	0.00104718	0.124617	0.874336
3	3:195691168:195691313:clu_107904_+	ENSG00000242086	MUC20-OT1	3	rs57673892	6	rs58195660	1.09905e-16	7.49113e-17	0.0165479	0.0103059	0.973146
3	3:195688797:195699030:clu_107882_+	ENSG00000242086	MUC20-OT1	3	rs28651009	3	rs112897657	2.29746e-67	2.80976e-67	0.0347156	0.0415329	0.923751
3	3:195712918:195713331:clu_107912_+	ENSG00000242086	MUC20-OT1	0	unconditioned	3	rs112897657	6.2132e-72	1.19242e-66	9.38841e-07	0.179359	0.82064
3	3:195712918:195713302:clu_107912_+	ENSG00000242086	MUC20-OT1	0	unconditioned	0	unconditioned	0	0	6.30925e-07	0.0562937	0.943706
3	3:195712918:195713302:clu_107912_+	ENSG00000242086	MUC20-OT1	0	unconditioned	1	rs9886975	3.07165e-136	2.78659e-131	6.50858e-07	0.0581038	0.941896
3	3:195713976:195714101:clu_107912_+	ENSG00000242086	MUC20-OT1	0	unconditioned	3	rs112897657	2.24142e-69	1.09652e-66	0.000338688	0.164854	0.834808
3	3:195713976:195714101:clu_107912_+	ENSG00000242086	MUC20-OT1	1	rs6781330	3	rs112897657	2.55934e-67	5.38045e-67	0.0386728	0.0804201	0.880907
3	3:50297672:50299213:clu_149149_-	ENSG00000243477	NAA80	0	unconditioned	0	unconditioned	1.26031e-82	5.0365e-69	2.19394e-16	0.00777528	0.992225
3	3:42758351:42773176:clu_148189_-	ENSG00000244607	CCDC13	0	unconditioned	0	unconditioned	1.19359e-91	9.97425e-78	3.62837e-16	0.0293499	0.97065
3	3:42758351:42773176:clu_148189_-	ENSG00000244607	CCDC13	0	unconditioned	1	rs35944388	1.34061e-41	1.12029e-27	3.45255e-16	0.0278792	0.972121
3	3:42758351:42773176:clu_148189_-	ENSG00000244607	CCDC13	1	rs13090185	0	unconditioned	7.55928e-84	1.01423e-77	2.29793e-08	0.0298611	0.970139
3	3:42758351:42773176:clu_148189_-	ENSG00000244607	CCDC13	1	rs13090185	1	rs35944388	8.1675e-34	1.09583e-27	2.10342e-08	0.0272487	0.972751
3	3:42758351:42773176:clu_148189_-	ENSG00000244607	CCDC13	2	rs60049195	2	rs13070345	2.44215e-15	1.15448e-14	0.0154758	0.072247	0.912277
3	3:139423114:139444294:clu_106892_+	ENSG00000248932	AC046134.2	0	unconditioned	0	unconditioned	0	0	2.71681e-43	0.0220081	0.977992
3	3:139423114:139444294:clu_106892_+	ENSG00000248932	AC046134.2	0	unconditioned	1	rs80249265	1.12656e-230	9.53151e-190	2.34753e-43	0.0188806	0.981119
3	3:139423114:139444294:clu_106892_+	ENSG00000248932	AC046134.2	1	rs75256094	0	unconditioned	0	0	1.14674e-41	0.0220768	0.977923
3	3:139423114:139444294:clu_106892_+	ENSG00000248932	AC046134.2	1	rs75256094	1	rs80249265	4.76049e-229	9.57078e-190	9.9199e-42	0.0189625	0.981037
3	3:139423114:139444294:clu_106892_+	ENSG00000248932	AC046134.2	2	rs188101618	2	rs57357132	4.70843e-36	8.04715e-36	0.0950578	0.161719	0.743223
3	3:139419680:139423016:clu_106892_+	ENSG00000248932	AC046134.2	0	unconditioned	0	unconditioned	0	0	4.23703e-24	0.0076062	0.992394
3	3:139419680:139423016:clu_106892_+	ENSG00000248932	AC046134.2	0	unconditioned	1	rs80249265	2.73711e-211	5.55467e-190	5.70358e-24	0.0105854	0.989415
3	3:45225524:45225993:clu_148278_-	ENSG00000249992	TMEM158	0	unconditioned	0	unconditioned	4.0563e-115	1.6578e-112	3.37968e-05	0.0128255	0.987141
3	3:45225524:45225993:clu_148278_-	ENSG00000249992	TMEM158	0	unconditioned	1	rs28793	1.91645e-67	7.83227e-65	3.50416e-05	0.0133344	0.986631
3	3:9793124:9797659:clu_103129_+	ENSG00000250151	ARPC4-TTLL3	2	rs35548060	0	unconditioned	2.85943e-09	0.0151815	1.91773e-08	0.100934	0.883884
1	1:173188569:173205311:clu_35952_-	ENSG00000117586	TNFSF4	0	unconditioned	0	unconditioned	7.25658e-171	1.80326e-158	5.49696e-15	0.0126726	0.987327
1	1:173188569:173205311:clu_35952_-	ENSG00000117586	TNFSF4	0	unconditioned	1	rs138587534	1.33921e-130	3.32792e-118	3.09085e-15	0.00668744	0.993313
3	3:10118970:10125626:clu_103231_+	ENSG00000254999	BRK1	0	unconditioned	0	unconditioned	0	0	7.2314e-237	0.0156979	0.984302
3	3:10118970:10125626:clu_103231_+	ENSG00000254999	BRK1	0	unconditioned	1	rs7645759	0	0	7.34248e-237	0.0159544	0.984046
3	3:10115819:10118906:clu_103231_+	ENSG00000254999	BRK1	0	unconditioned	0	unconditioned	0	0	4.36931e-209	0.015094	0.984906
3	3:10115819:10118906:clu_103231_+	ENSG00000254999	BRK1	0	unconditioned	1	rs7645759	0	0	3.89633e-209	0.0133517	0.986648
3	3:10115819:10125626:clu_103231_+	ENSG00000254999	BRK1	0	unconditioned	0	unconditioned	0	0	3.84124e-47	0.0191697	0.98083
3	3:10115819:10125626:clu_103231_+	ENSG00000254999	BRK1	0	unconditioned	1	rs7645759	0	0	3.92149e-47	0.0195911	0.980409
3	3:10115819:10125626:clu_103231_+	ENSG00000254999	BRK1	1	rs113378528	0	unconditioned	0	0	1.75772e-45	0.0190911	0.980909
3	3:10115819:10125626:clu_103231_+	ENSG00000254999	BRK1	1	rs113378528	1	rs7645759	0	0	1.79312e-45	0.0194958	0.980504
3	3:10125708:10126269:clu_103231_+	ENSG00000254999	BRK1	0	unconditioned	0	unconditioned	0	0	6.04325e-11	0.0678714	0.932129
3	3:10125708:10126269:clu_103231_+	ENSG00000254999	BRK1	0	unconditioned	1	rs7645759	0	0	5.84306e-11	0.06559	0.93441
3	3:10125708:10126269:clu_103231_+	ENSG00000254999	BRK1	1	rs111708820	0	unconditioned	0	0	3.76783e-13	0.0737743	0.926226
3	3:10125708:10126269:clu_103231_+	ENSG00000254999	BRK1	1	rs111708820	1	rs7645759	0	0	3.61208e-13	0.0706832	0.929317
3	3:54633740:54634461:clu_149541_-	ENSG00000265992	ESRG	0	unconditioned	0	unconditioned	0	0	1.08989e-26	0.0766693	0.923331
3	3:54633740:54634461:clu_149541_-	ENSG00000265992	ESRG	0	unconditioned	1	rs62255532	0	0	1.12585e-26	0.0792323	0.920768
3	3:54632502:54633559:clu_149541_-	ENSG00000265992	ESRG	0	unconditioned	0	unconditioned	0	0	2.21081e-14	0.0431739	0.956826
3	3:54632502:54633559:clu_149541_-	ENSG00000265992	ESRG	0	unconditioned	1	rs62255532	0	0	2.22611e-14	0.0434797	0.95652
3	3:27712950:27713415:clu_103705_+	ENSG00000272282	LINC02084	0	unconditioned	0	unconditioned	0	0	3.27874e-78	0.00145082	0.998549
3	3:27712950:27713415:clu_103705_+	ENSG00000272282	LINC02084	1	rs59808260	0	unconditioned	0	0	6.48511e-75	0.00205264	0.997947
3	3:27712950:27713415:clu_103705_+	ENSG00000272282	LINC02084	2	rs541019874	3	rs541019874	2.75968e-16	2.39695e-12	1.18533e-05	0.102056	0.897932
3	3:27713257:27713415:clu_103705_+	ENSG00000272282	LINC02084	1	rs9838447	2	rs2581199	9.53098e-63	0.0189777	1.13596e-62	0.0216595	0.959363
3	3:27713257:27713415:clu_103705_+	ENSG00000272282	LINC02084	2	rs72904523	3	rs541019874	6.92713e-13	7.02416e-13	0.0297533	0.029229	0.941018
3	3:122425658:122426133:clu_106237_+	ENSG00000272758	AC083798.2	0	unconditioned	0	unconditioned	0	0	0	0.0301103	0.96989
3	3:122425658:122426133:clu_106237_+	ENSG00000272758	AC083798.2	0	unconditioned	1	rs62271978	0	0	0	4.15481e-06	0.999996
3	3:122425658:122426133:clu_106237_+	ENSG00000272758	AC083798.2	1	rs16833132	0	unconditioned	0	0	1.45092e-236	0.0303069	0.969693
3	3:122425658:122426133:clu_106237_+	ENSG00000272758	AC083798.2	1	rs16833132	1	rs62271978	0	0	4.65727e-238	3.94517e-06	0.999996
3	3:122425658:122426133:clu_106237_+	ENSG00000272758	AC083798.2	2	rs73190116	2	rs112787849	2.98503e-51	5.39517e-34	1.67554e-19	0.0293132	0.970687
3	3:122425658:122426133:clu_106237_+	ENSG00000272758	AC083798.2	3	rs140094237	3	rs7615930	5.29967e-23	1.09656e-05	4.62097e-19	0.094708	0.905281
1	1:173481472:173485491:clu_172946_+	ENSG00000117592	PRDX6	0	unconditioned	0	unconditioned	0	0	9.67376e-19	0.0272148	0.972785
1	1:173481472:173485491:clu_172946_+	ENSG00000117592	PRDX6	0	unconditioned	1	rs7524592	2.0195e-194	5.88416e-178	1.3439e-18	0.0381948	0.961805
1	1:173481472:173485491:clu_172946_+	ENSG00000117592	PRDX6	1	rs7516544	0	unconditioned	0	0	9.49803e-11	0.0282696	0.97173
1	1:173481472:173485491:clu_172946_+	ENSG00000117592	PRDX6	1	rs7516544	1	rs7524592	1.90585e-186	5.86747e-178	1.26826e-10	0.0380836	0.961916
1	1:173481472:173485491:clu_172946_+	ENSG00000117592	PRDX6	2	rs12026993	2	rs12037210	1.42989e-114	6.19928e-110	9.41856e-07	0.0398739	0.960125
3	3:122416250:122420986:clu_106237_+	ENSG00000272758	AC083798.2	0	unconditioned	0	unconditioned	0	0	1.49055e-133	0.000100789	0.999899
3	3:122416250:122420986:clu_106237_+	ENSG00000272758	AC083798.2	0	unconditioned	1	rs62271978	0	0	1.96606e-132	0.0135317	0.986468
3	3:122416250:122420986:clu_106237_+	ENSG00000272758	AC083798.2	1	rs62271978	0	unconditioned	0	0	2.89287e-81	0.000353489	0.999647
3	3:122416250:122420986:clu_106237_+	ENSG00000272758	AC083798.2	1	rs62271978	1	rs62271978	0	0	8.67816e-81	0.00306226	0.996938
3	3:122416250:122420986:clu_106237_+	ENSG00000272758	AC083798.2	2	rs6777596	3	rs7615930	2.3982e-26	1.11145e-05	2.09107e-22	0.0960074	0.903981
3	3:122416250:122420986:clu_106237_+	ENSG00000272758	AC083798.2	3	rs73190129	2	rs112787849	4.15042e-50	5.4319e-34	2.32969e-18	0.0295195	0.97048
3	3:122416250:122425607:clu_106237_+	ENSG00000272758	AC083798.2	2	rs143955465	0	unconditioned	0	0	0.000499876	0.0105093	0.988991
3	3:122416250:122425607:clu_106237_+	ENSG00000272758	AC083798.2	2	rs143955465	1	rs62271978	0	0	0.000269935	0.00521279	0.994517
3	3:122416250:122425607:clu_106237_+	ENSG00000272758	AC083798.2	3	rs11712614	3	rs7615930	9.89826e-08	2.62498e-05	0.000863064	0.228111	0.771
3	3:122416250:122425607:clu_106237_+	ENSG00000272758	AC083798.2	4	rs200134174	2	rs112787849	1.48921e-35	1.15554e-33	0.000835916	0.0639269	0.935237
3	3:63898497:63903705:clu_105480_+	ENSG00000285399	AC104162.2	0	unconditioned	0	unconditioned	1.75073e-11	1.08016e-10	0.0159456	0.0974945	0.88656
4	4:17582574:17583483:clu_93650_+	ENSG00000002549	LAP3	0	unconditioned	0	unconditioned	0	0	1.26224e-11	0.0370695	0.962931
4	4:17597134:17604588:clu_93646_+	ENSG00000002549	LAP3	0	unconditioned	0	unconditioned	0	0	1.59354e-07	0.0330963	0.966904
4	4:17597134:17604615:clu_93646_+	ENSG00000002549	LAP3	0	unconditioned	0	unconditioned	0	0	0.00262239	0.0806913	0.916686
4	4:17581814:17583483:clu_93650_+	ENSG00000002549	LAP3	0	unconditioned	0	unconditioned	0	0	0.000718539	0.0366291	0.962652
4	4:109664394:109682582:clu_95108_+	ENSG00000005059	MCUB	0	unconditioned	0	unconditioned	9.15593e-76	6.32592e-72	1.3421e-05	0.0918189	0.908168
4	4:109664394:109682582:clu_95108_+	ENSG00000005059	MCUB	0	unconditioned	1	rs138704928	7.28843e-54	5.03564e-50	1.41828e-05	0.0970875	0.902898
4	4:109684549:109685251:clu_95109_+	ENSG00000005059	MCUB	0	unconditioned	2	rs4698775	2.52684e-30	8.73362e-27	5.42272e-06	0.0177605	0.982234
4	4:109664394:109681435:clu_95108_+	ENSG00000005059	MCUB	0	unconditioned	0	unconditioned	6.11574e-74	6.42638e-72	0.000896462	0.0932938	0.90581
4	4:109664394:109681435:clu_95108_+	ENSG00000005059	MCUB	0	unconditioned	1	rs138704928	4.98239e-52	5.23418e-50	0.000969541	0.100956	0.898075
4	4:109664394:109681435:clu_95108_+	ENSG00000005059	MCUB	1	rs13151303	0	unconditioned	3.12121e-76	6.96652e-72	4.57516e-06	0.101218	0.898777
4	4:109664394:109681435:clu_95108_+	ENSG00000005059	MCUB	1	rs13151303	1	rs138704928	2.60267e-54	5.80912e-50	5.06462e-06	0.112154	0.887841
4	4:109664394:109681435:clu_95108_+	ENSG00000005059	MCUB	2	rs77846216	4	rs77846216	3.53116e-05	0.000240088	0.000436071	0.00196758	0.997321
4	4:6609574:6609798:clu_93354_+	ENSG00000013288	MAN2B2	0	unconditioned	0	unconditioned	0	0	5.13482e-252	1.74866e-05	0.999983
4	4:6609574:6609798:clu_93354_+	ENSG00000013288	MAN2B2	0	unconditioned	1	rs3214186	0	0	5.14822e-252	2.01457e-05	0.99998
4	4:6609298:6609397:clu_93354_+	ENSG00000013288	MAN2B2	0	unconditioned	0	unconditioned	0	0	1.12553e-171	1.15157e-05	0.999988
4	4:6609298:6609397:clu_93354_+	ENSG00000013288	MAN2B2	0	unconditioned	1	rs3214186	0	0	1.12849e-171	1.41754e-05	0.999986
1	1:173485504:173486255:clu_172944_+	ENSG00000117592	PRDX6	0	unconditioned	2	rs12037210	1.09353e-112	1.7284e-109	7.20294e-05	0.112961	0.886967
4	4:6609298:6609798:clu_93354_+	ENSG00000013288	MAN2B2	0	unconditioned	0	unconditioned	0	0	1.11829e-21	5.71162e-05	0.999943
4	4:6609298:6609798:clu_93354_+	ENSG00000013288	MAN2B2	0	unconditioned	1	rs3214186	0	0	1.12113e-21	5.98017e-05	0.99994
4	4:6605329:6609107:clu_93354_+	ENSG00000013288	MAN2B2	0	unconditioned	0	unconditioned	0	0	0.00106701	0.0117915	0.987142
4	4:6605329:6609107:clu_93354_+	ENSG00000013288	MAN2B2	0	unconditioned	1	rs3214186	0	0	0.00106429	0.011758	0.987178
4	4:1740002:1740482:clu_93036_+	ENSG00000013810	TACC3	0	unconditioned	2	rs113368208	3.91367e-253	1.44428e-13	3.37215e-241	0.123568	0.876432
4	4:1740002:1740482:clu_93036_+	ENSG00000013810	TACC3	1	rs77232207	2	rs113368208	6.43142e-200	3.6937e-14	5.54152e-188	0.030857	0.969143
4	4:1740002:1740482:clu_93036_+	ENSG00000013810	TACC3	2	rs798722	0	unconditioned	0	0	2.40257e-09	0.0960591	0.903941
4	4:1740002:1740482:clu_93036_+	ENSG00000013810	TACC3	2	rs798722	1	rs7676700	0	0	5.95606e-10	0.0230606	0.976939
4	4:1740002:1740482:clu_93036_+	ENSG00000013810	TACC3	2	rs798722	2	rs113368208	5.89438e-18	2.05346e-10	1.04644e-09	0.0354911	0.964509
4	4:1740986:1743395:clu_93037_+	ENSG00000013810	TACC3	3	rs73200901	1	rs7676700	0	0	0.0227817	0.0979359	0.879282
4	4:1740986:1743395:clu_93037_+	ENSG00000013810	TACC3	3	rs73200901	2	rs113368208	1.75984e-14	1.00823e-13	0.0151634	0.0859738	0.898863
4	4:1740002:1740826:clu_93036_+	ENSG00000013810	TACC3	0	unconditioned	2	rs113368208	2.7551e-64	4.29792e-14	2.37389e-52	0.0360685	0.963932
4	4:1740002:1740826:clu_93036_+	ENSG00000013810	TACC3	1	rs34205238	2	rs113368208	3.10706e-62	4.03831e-14	2.67714e-50	0.0338293	0.966171
4	4:1740002:1740826:clu_93036_+	ENSG00000013810	TACC3	2	rs3752748	0	unconditioned	0	0	0.00661031	0.163262	0.830128
4	4:1740002:1740826:clu_93036_+	ENSG00000013810	TACC3	2	rs3752748	1	rs7676700	0	0	0.00191489	0.0465831	0.951502
4	4:1740002:1740826:clu_93036_+	ENSG00000013810	TACC3	2	rs3752748	2	rs113368208	1.87404e-11	3.95628e-10	0.00332704	0.0693095	0.927363
4	4:1739778:1739959:clu_93036_+	ENSG00000013810	TACC3	0	unconditioned	2	rs113368208	2.90801e-43	6.23283e-14	2.50565e-31	0.052757	0.947243
4	4:1740986:1744518:clu_93037_+	ENSG00000013810	TACC3	0	unconditioned	0	unconditioned	0	0	2.88195e-10	0.0246018	0.975398
4	4:1737702:1739702:clu_93035_+	ENSG00000013810	TACC3	0	unconditioned	0	unconditioned	0	0	0.00140569	0.0214382	0.977156
4	4:67575498:67577203:clu_94375_+	ENSG00000035720	STAP1	0	unconditioned	0	unconditioned	6.40669e-93	5.34659e-67	3.92952e-29	0.00228159	0.997718
4	4:67575498:67577203:clu_94375_+	ENSG00000035720	STAP1	0	unconditioned	1	rs6826751	2.68323e-55	2.23924e-29	4.11382e-29	0.00243555	0.997564
4	4:67577259:67581305:clu_94375_+	ENSG00000035720	STAP1	0	unconditioned	0	unconditioned	4.44271e-83	5.62525e-67	2.72492e-19	0.00245268	0.997547
4	4:67577259:67581305:clu_94375_+	ENSG00000035720	STAP1	0	unconditioned	1	rs6826751	1.84503e-45	2.33614e-29	2.82873e-19	0.00258425	0.997416
1	1:173481482:173485361:clu_172944_+	ENSG00000117592	PRDX6	0	unconditioned	0	unconditioned	0	0	0.00157787	0.24157	0.756852
1	1:173481482:173485361:clu_172944_+	ENSG00000117592	PRDX6	0	unconditioned	1	rs7524592	1.48216e-179	2.27623e-177	0.000986318	0.150625	0.848389
4	4:25160753:25161418:clu_93700_+	ENSG00000038210	PI4K2B	0	unconditioned	1	rs6838393	1.91443e-113	2.34917e-13	4.41727e-103	0.00442478	0.995575
4	4:25160753:25161418:clu_93700_+	ENSG00000038210	PI4K2B	0	unconditioned	4	rs149673424	7.27819e-102	0.0893093	5.70898e-102	0.0692124	0.841478
4	4:25160753:25161418:clu_93700_+	ENSG00000038210	PI4K2B	1	rs62411568	1	rs6838393	2.27658e-95	2.23615e-13	5.25288e-85	0.00416376	0.995836
4	4:25160753:25161418:clu_93700_+	ENSG00000038210	PI4K2B	1	rs62411568	4	rs149673424	8.92801e-84	0.0876946	6.99794e-84	0.0678923	0.844413
4	4:25252475:25255065:clu_93700_+	ENSG00000038210	PI4K2B	0	unconditioned	1	rs6838393	1.7431e-69	2.16644e-13	4.02194e-59	0.00400274	0.995997
4	4:25252475:25255065:clu_93700_+	ENSG00000038210	PI4K2B	0	unconditioned	4	rs149673424	6.91264e-58	0.0859149	5.44498e-58	0.0668266	0.847258
4	4:25234431:25252321:clu_93700_+	ENSG00000038210	PI4K2B	0	unconditioned	1	rs6838393	1.98741e-58	3.67172e-13	4.58566e-48	0.00747942	0.992521
4	4:13626312:13627345:clu_144398_-	ENSG00000038219	BOD1L1	0	unconditioned	2	rs953838	0	0.0678745	0	0.0602348	0.871891
4	4:13626312:13627345:clu_144398_-	ENSG00000038219	BOD1L1	1	rs10939495	2	rs953838	8.38746e-289	0.0721963	7.54973e-289	0.0641217	0.863682
4	4:13577631:13578912:clu_144389_-	ENSG00000038219	BOD1L1	0	unconditioned	0	unconditioned	0	6.87063e-60	0	0	1
4	4:13577631:13578912:clu_144389_-	ENSG00000038219	BOD1L1	0	unconditioned	1	rs12506352	0	1.17654e-40	0	5.82077e-14	1
4	4:13577631:13579928:clu_144389_-	ENSG00000038219	BOD1L1	0	unconditioned	0	unconditioned	0	6.87063e-60	0	0	1
4	4:13577631:13579928:clu_144389_-	ENSG00000038219	BOD1L1	0	unconditioned	1	rs12506352	0	1.17654e-40	0	5.82077e-14	1
4	4:13620067:13627345:clu_144398_-	ENSG00000038219	BOD1L1	0	unconditioned	2	rs953838	0	0.0606451	0	0.0537215	0.885633
4	4:13620067:13627345:clu_144398_-	ENSG00000038219	BOD1L1	1	rs10939495	2	rs953838	2.88686e-240	0.0629613	2.59899e-240	0.0558017	0.881237
1	1:173486401:173487735:clu_172944_+	ENSG00000117592	PRDX6	0	unconditioned	0	unconditioned	0	0	0.00590392	0.0678784	0.926218
1	1:173486401:173487735:clu_172944_+	ENSG00000117592	PRDX6	0	unconditioned	1	rs7524592	1.11615e-178	7.57864e-178	0.00742749	0.0494896	0.943083
1	1:173486401:173487735:clu_172944_+	ENSG00000117592	PRDX6	0	unconditioned	2	rs12037210	2.17738e-110	1.43643e-109	0.0143422	0.0937243	0.891933
4	4:25392421:25393805:clu_93713_+	ENSG00000053900	ANAPC4	0	unconditioned	0	unconditioned	2.83693e-126	2.47028e-125	0.00127418	0.0101065	0.988619
4	4:25392421:25393805:clu_93713_+	ENSG00000053900	ANAPC4	0	unconditioned	1	rs28402264	1.31937e-62	1.14879e-61	0.00138801	0.011098	0.987514
4	4:169750725:169753676:clu_146925_-	ENSG00000056050	HPF1	0	unconditioned	0	unconditioned	4.04585e-10	7.44396e-10	0.0422026	0.0767675	0.88103
4	4:169750725:169753676:clu_146925_-	ENSG00000056050	HPF1	0	unconditioned	1	rs11540095	4.82493e-09	8.87713e-09	0.0422078	0.076775	0.881017
4	4:169750725:169753676:clu_146925_-	ENSG00000056050	HPF1	1	rs28631486	0	unconditioned	4.27162e-10	8.40588e-10	0.0445576	0.0868137	0.868629
4	4:169750725:169753676:clu_146925_-	ENSG00000056050	HPF1	1	rs28631486	1	rs11540095	5.09397e-09	1.00239e-08	0.0445613	0.0868188	0.86862
4	4:37902512:37952006:clu_93798_+	ENSG00000065882	TBC1D1	2	rs12649548	7	rs61562546	2.48898e-05	0.00979565	0.000413872	0.162056	0.827709
1	1:24502463:24514314:clu_166507_+	ENSG00000117602	RCAN3	2	rs78642958	0	unconditioned	6.33513e-56	2.05004e-52	3.11062e-06	0.00907502	0.990922
1	1:24502463:24514314:clu_166507_+	ENSG00000117602	RCAN3	2	rs78642958	1	rs72882488	4.90193e-70	1.58626e-66	3.10891e-06	0.00906948	0.990927
4	4:37977529:38014509:clu_93798_+	ENSG00000065882	TBC1D1	0	unconditioned	2	rs62298551	6.72862e-80	1.19785e-64	8.10727e-18	0.0134463	0.986554
4	4:37977529:38014509:clu_93798_+	ENSG00000065882	TBC1D1	1	rs62298549	2	rs62298551	8.04924e-74	1.38275e-64	9.69848e-12	0.0156763	0.984324
4	4:37977529:38014509:clu_93798_+	ENSG00000065882	TBC1D1	2	rs6531594	6	rs16994026	9.31082e-09	0.00750505	1.24519e-07	0.0994764	0.893018
4	4:37977529:38014509:clu_93798_+	ENSG00000065882	TBC1D1	2	rs6531594	8	rs145802566	6.02736e-08	0.0485839	7.8524e-08	0.0624058	0.88901
4	4:37977529:38014509:clu_93798_+	ENSG00000065882	TBC1D1	2	rs6531594	9	rs55911523	8.72985e-08	0.0703676	2.85062e-07	0.229076	0.700556
4	4:99843152:99853218:clu_94928_+	ENSG00000070190	DAPP1	0	unconditioned	1	rs1426735	2.13498e-65	5.03405e-49	6.22994e-18	0.146041	0.853959
4	4:99865836:99866034:clu_94930_+	ENSG00000070190	DAPP1	0	unconditioned	0	unconditioned	6.44979e-141	9.58205e-127	7.58367e-16	0.111778	0.888222
4	4:99865836:99866034:clu_94930_+	ENSG00000070190	DAPP1	0	unconditioned	3	rs1365494	1.45437e-19	2.16067e-05	2.56612e-16	0.0371605	0.962818
4	4:99865836:99866034:clu_94930_+	ENSG00000070190	DAPP1	1	rs28824275	0	unconditioned	6.14886e-135	4.93241e-127	7.22983e-10	0.0570523	0.942948
4	4:99865836:99866034:clu_94930_+	ENSG00000070190	DAPP1	1	rs28824275	3	rs1365494	2.53519e-13	2.03364e-05	4.47313e-10	0.0349169	0.965063
4	4:99863855:99865796:clu_94930_+	ENSG00000070190	DAPP1	0	unconditioned	3	rs1365494	4.77712e-13	2.40127e-05	8.42889e-10	0.0414102	0.958566
1	1:24503117:24514314:clu_166507_+	ENSG00000117602	RCAN3	0	unconditioned	2	rs196399	1.62277e-41	3.36098e-35	1.10053e-07	0.227163	0.772837
4	4:99835745:99840289:clu_94928_+	ENSG00000070190	DAPP1	0	unconditioned	1	rs1426735	3.29667e-50	2.22577e-49	0.00961979	0.0640223	0.926358
4	4:10077448:10077753:clu_144334_-	ENSG00000071127	WDR1	0	unconditioned	3	rs186158461	3.98234e-122	0.000286664	2.39294e-120	0.0162419	0.983471
4	4:10077926:10078891:clu_144334_-	ENSG00000071127	WDR1	0	unconditioned	3	rs186158461	7.95091e-35	0.000188569	4.77768e-33	0.0103416	0.98947
4	4:10079001:10081357:clu_144334_-	ENSG00000071127	WDR1	0	unconditioned	3	rs186158461	4.29908e-34	0.000244665	2.58331e-32	0.0137159	0.986039
4	4:148053188:148064416:clu_95633_+	ENSG00000071205	ARHGAP10	0	unconditioned	0	unconditioned	9.15069e-22	2.00025e-14	1.20109e-09	0.0252798	0.97472
4	4:148053188:148063148:clu_95633_+	ENSG00000071205	ARHGAP10	0	unconditioned	0	unconditioned	1.74477e-16	1.13911e-13	0.000229011	0.148664	0.851107
4	4:148047051:148063148:clu_95633_+	ENSG00000071205	ARHGAP10	0	unconditioned	0	unconditioned	4.48891e-17	8.57766e-16	5.89197e-05	0.000126056	0.999815
1	1:209770680:209770803:clu_174064_+	ENSG00000009790	TRAF3IP3	0	unconditioned	4	rs10779513	2.37142e-10	0.000190115	1.56377e-08	0.0115484	0.988261
4	4:112315852:112343012:clu_95153_+	ENSG00000073331	ALPK1	0	unconditioned	3	rs2158184	4.22519e-46	2.55374e-11	2.47682e-37	0.0139841	0.986016
4	4:112315852:112343012:clu_95153_+	ENSG00000073331	ALPK1	1	rs6858585	3	rs2158184	2.04983e-33	2.73915e-11	1.20162e-24	0.0150721	0.984928
4	4:112315852:112343012:clu_95153_+	ENSG00000073331	ALPK1	2	rs62316106	6	rs964531	2.91394e-12	0.0654781	2.5943e-12	0.0574184	0.877104
4	4:112315852:112343012:clu_95153_+	ENSG00000073331	ALPK1	3	rs28600749	4	rs28600749	8.17232e-10	9.81514e-05	1.62024e-08	0.000946987	0.998955
4	4:112324619:112343012:clu_95153_+	ENSG00000073331	ALPK1	0	unconditioned	3	rs2158184	1.29627e-35	2.56707e-11	7.5988e-27	0.0140623	0.985938
4	4:112324619:112343012:clu_95153_+	ENSG00000073331	ALPK1	1	rs17044450	3	rs2158184	1.01378e-24	2.81835e-11	5.94284e-16	0.0155368	0.984463
4	4:112324619:112343012:clu_95153_+	ENSG00000073331	ALPK1	2	rs28459385	4	rs28600749	3.87342e-08	0.00011394	7.67999e-07	0.00126052	0.998625
4	4:112324619:112343012:clu_95153_+	ENSG00000073331	ALPK1	3	rs6822370	6	rs964531	2.50084e-05	0.0330666	2.22992e-05	0.0285461	0.93834
4	4:112315852:112377678:clu_95153_+	ENSG00000073331	ALPK1	0	unconditioned	3	rs2158184	4.46794e-20	3.69613e-11	2.61913e-11	0.0206876	0.979312
4	4:112432581:112435148:clu_95156_+	ENSG00000073331	ALPK1	0	unconditioned	5	rs2074388	1.3982e-08	0.000353123	5.03759e-07	0.0117348	0.987912
4	4:112315852:112377730:clu_95153_+	ENSG00000073331	ALPK1	0	unconditioned	3	rs2158184	1.61422e-14	2.95389e-11	9.46264e-06	0.0163322	0.983658
4	4:112315852:112377730:clu_95153_+	ENSG00000073331	ALPK1	0	unconditioned	4	rs28600749	4.90303e-08	9.78582e-05	9.72206e-07	0.000941438	0.99896
4	4:112315852:112377730:clu_95153_+	ENSG00000073331	ALPK1	1	rs28600749	4	rs28600749	0.000300225	0.000162402	0.00595306	0.00222886	0.991355
4	4:112315852:112377730:clu_95153_+	ENSG00000073331	ALPK1	2	rs6858585	3	rs2158184	8.74756e-11	5.40072e-11	0.0512785	0.0307412	0.91798
4	4:112425751:112426467:clu_95155_+	ENSG00000073331	ALPK1	0	unconditioned	2	rs11733852	7.1958e-20	3.00014e-18	0.000957735	0.0389708	0.960071
4	4:112412025:112423944:clu_95155_+	ENSG00000073331	ALPK1	0	unconditioned	2	rs11733852	1.05593e-18	5.23711e-18	0.0140541	0.0687868	0.917159
4	4:112315852:112324669:clu_95153_+	ENSG00000073331	ALPK1	0	unconditioned	4	rs28600749	0.000233891	0.000206845	0.00463692	0.00310891	0.991813
4	4:48071674:48076402:clu_145011_-	ENSG00000074966	TXK	0	unconditioned	3	rs906486	1.5485e-14	9.99125e-08	3.75263e-09	0.023236	0.976764
4	4:139666077:139695197:clu_95483_+	ENSG00000085871	MGST2	0	unconditioned	0	unconditioned	0	0	0.00196947	0.00389171	0.994139
4	4:139666077:139695197:clu_95483_+	ENSG00000085871	MGST2	0	unconditioned	2	rs8192013	1.95505e-80	4.8391e-80	0.00196952	0.00388074	0.99415
4	4:8370994:8374978:clu_144303_-	ENSG00000087008	ACOX3	0	unconditioned	2	rs2280571	5.11169e-37	3.3104e-21	1.54549e-19	8.81072e-07	0.999999
4	4:8370994:8373561:clu_144303_-	ENSG00000087008	ACOX3	0	unconditioned	2	rs2280571	1.01147e-21	4.47963e-21	0.000305812	0.00035505	0.999339
4	4:8370994:8373561:clu_144303_-	ENSG00000087008	ACOX3	0	unconditioned	4	rs545243568	1.24688e-08	1.45906e-08	0.0860285	0.0998539	0.814118
4	4:2915012:2926028:clu_93162_+	ENSG00000087274	ADD1	0	unconditioned	3	rs4690000	3.2237e-25	6.41305e-17	6.22687e-10	0.122997	0.877003
4	4:1330003:1332757:clu_92962_+	ENSG00000090316	MAEA	4	rs56184931	6	rs79719871	0.00147495	0.078224	0.00118737	0.0621148	0.856999
4	4:1330003:1332757:clu_92962_+	ENSG00000090316	MAEA	6	rs143723862	4	rs73219733	2.04634e-05	5.29905e-05	0.0474091	0.121937	0.830581
1	1:99970162:99993537:clu_169655_+	ENSG00000117620	SLC35A3	0	unconditioned	0	unconditioned	2.71837e-42	3.3052e-05	1.32669e-38	0.160469	0.839498
4	4:55871958:55877917:clu_94293_+	ENSG00000090989	EXOC1	2	rs73238380	2	rs1816932	0.00058134	0.089397	0.00147933	0.226806	0.681736
4	4:55891422:55892635:clu_94295_+	ENSG00000090989	EXOC1	0	unconditioned	0	unconditioned	1.04044e-45	5.35025e-45	0.0230846	0.117848	0.859067
4	4:55891422:55892635:clu_94295_+	ENSG00000090989	EXOC1	0	unconditioned	1	rs61260672	1.95376e-31	1.00467e-30	0.0232904	0.118907	0.857802
4	4:48383784:48420125:clu_94111_+	ENSG00000109171	SLAIN2	0	unconditioned	0	unconditioned	1.06954e-36	0.031111	6.0918e-36	0.176408	0.792481
1	1:99975069:99993537:clu_169655_+	ENSG00000117620	SLC35A3	0	unconditioned	0	unconditioned	5.4947e-28	3.22819e-05	2.68167e-24	0.156707	0.84326
4	4:48383784:48394576:clu_94111_+	ENSG00000109171	SLAIN2	0	unconditioned	0	unconditioned	1.63092e-20	0.0313079	9.28771e-20	0.1775	0.791192
4	4:48394653:48420125:clu_94111_+	ENSG00000109171	SLAIN2	0	unconditioned	0	unconditioned	3.52501e-18	0.0353156	2.00852e-17	0.200461	0.764224
4	4:48831249:48832620:clu_94127_+	ENSG00000109180	OCIAD1	0	unconditioned	2	rs1824039	9.75819e-06	3.21144e-05	0.0259828	0.0846206	0.889355
4	4:99892034:99894335:clu_145906_-	ENSG00000109270	LAMTOR3	0	unconditioned	2	rs13141071	5.08043e-05	0.000801755	0.000913104	0.0134251	0.984809
4	4:73853462:73853783:clu_94475_+	ENSG00000109272	PF4V1	0	unconditioned	0	unconditioned	0	0	8.68334e-32	0.00108731	0.998913
4	4:73853462:73853783:clu_94475_+	ENSG00000109272	PF4V1	0	unconditioned	1	rs941757	0	0	8.68334e-32	0.00108731	0.998913
4	4:73853462:73853789:clu_94475_+	ENSG00000109272	PF4V1	0	unconditioned	0	unconditioned	0	0	1.53765e-08	0.00269741	0.997303
4	4:73853462:73853789:clu_94475_+	ENSG00000109272	PF4V1	0	unconditioned	1	rs941757	0	0	1.53765e-08	0.00269725	0.997303
4	4:102501788:102525512:clu_94968_+	ENSG00000109320	NFKB1	0	unconditioned	0	unconditioned	9.37739e-112	1.21712e-109	0.000732096	0.0941157	0.905152
4	4:102501788:102525512:clu_94968_+	ENSG00000109320	NFKB1	0	unconditioned	1	rs2903282	1.29329e-94	1.67859e-92	0.000728763	0.0936824	0.905589
4	4:102501788:102525512:clu_94968_+	ENSG00000109320	NFKB1	1	rs35910516	0	unconditioned	8.65848e-111	6.58108e-110	0.00675971	0.050436	0.942804
4	4:102501788:102525512:clu_94968_+	ENSG00000109320	NFKB1	1	rs35910516	1	rs2903282	1.19455e-93	9.07926e-93	0.00673125	0.0502183	0.94305
4	4:102510949:102525512:clu_94968_+	ENSG00000109320	NFKB1	0	unconditioned	0	unconditioned	7.01431e-112	7.80251e-110	0.00054761	0.0599751	0.939477
4	4:102510949:102525512:clu_94968_+	ENSG00000109320	NFKB1	0	unconditioned	1	rs2903282	1.04485e-94	1.16226e-92	0.000588767	0.0645578	0.934853
4	4:102753995:102760718:clu_145953_-	ENSG00000109323	MANBA	0	unconditioned	0	unconditioned	0	4.44307e-167	0	3.2921e-08	1
4	4:102753995:102760718:clu_145953_-	ENSG00000109323	MANBA	0	unconditioned	1	rs223492	0	1.29235e-124	0	3.5101e-07	1
4	4:102753995:102760718:clu_145953_-	ENSG00000109323	MANBA	1	rs223492	0	unconditioned	1.50179e-244	8.04407e-167	3.38018e-81	0.000811347	0.999189
4	4:102753995:102760718:clu_145953_-	ENSG00000109323	MANBA	1	rs223492	1	rs223492	4.36737e-202	2.33931e-124	3.38058e-81	0.000811563	0.999188
1	1:211260164:211271232:clu_174098_+	ENSG00000117625	RCOR3	0	unconditioned	0	unconditioned	3.23943e-33	9.20511e-10	2.18703e-26	0.00521984	0.99478
1	1:211260164:211271232:clu_174098_+	ENSG00000117625	RCOR3	0	unconditioned	1	rs79100306	1.23784e-32	3.51742e-09	2.19659e-26	0.00524704	0.994753
1	1:211260164:211271232:clu_174098_+	ENSG00000117625	RCOR3	1	rs148610340	0	unconditioned	1.61562e-31	9.23043e-10	1.09075e-24	0.00523695	0.994763
1	1:211260164:211271232:clu_174098_+	ENSG00000117625	RCOR3	1	rs148610340	1	rs79100306	6.1677e-31	3.52376e-09	1.09448e-24	0.00525831	0.994742
4	4:102726683:102760718:clu_145953_-	ENSG00000109323	MANBA	0	unconditioned	0	unconditioned	0	4.44307e-167	0	3.2921e-08	1
4	4:102726683:102760718:clu_145953_-	ENSG00000109323	MANBA	0	unconditioned	1	rs223492	0	1.29235e-124	0	3.5101e-07	1
4	4:102726683:102760718:clu_145953_-	ENSG00000109323	MANBA	1	rs223492	0	unconditioned	2.58775e-235	1.88634e-166	5.82442e-72	0.00324896	0.996751
4	4:102726683:102760718:clu_145953_-	ENSG00000109323	MANBA	1	rs223492	1	rs223492	7.52105e-193	5.48247e-124	5.82171e-72	0.00324698	0.996753
4	4:102826636:102827427:clu_145956_-	ENSG00000109332	UBE2D3	0	unconditioned	0	unconditioned	2.10847e-54	1.42528e-13	3.70465e-42	0.249675	0.750325
4	4:139073567:139084133:clu_146406_-	ENSG00000109381	ELF2	0	unconditioned	2	rs76114029	1.13403e-27	1.05455e-18	5.46073e-11	0.0498299	0.95017
1	1:211260164:211260929:clu_174098_+	ENSG00000117625	RCOR3	0	unconditioned	0	unconditioned	1.36828e-21	1.41357e-09	9.23759e-15	0.00855191	0.991448
1	1:211260164:211260929:clu_174098_+	ENSG00000117625	RCOR3	0	unconditioned	1	rs79100306	4.80688e-21	4.96599e-09	8.52999e-15	0.00782016	0.99218
1	1:211260164:211260929:clu_174098_+	ENSG00000117625	RCOR3	1	rs142587375	0	unconditioned	1.40102e-20	1.41109e-09	9.45868e-14	0.00853519	0.991465
1	1:211260164:211260929:clu_174098_+	ENSG00000117625	RCOR3	1	rs142587375	1	rs79100306	4.96124e-20	4.9969e-09	8.80392e-14	0.00787507	0.992125
4	4:139295960:139300602:clu_146452_-	ENSG00000109390	NDUFC1	2	rs3943532	0	unconditioned	7.31444e-84	4.27023e-74	7.49877e-12	0.0428212	0.957179
4	4:165219722:165219934:clu_95863_+	ENSG00000109466	KLHL2	0	unconditioned	3	rs10016586	2.06989e-12	0.000655351	1.84145e-10	0.0573605	0.941984
1	1:25820029:25823019:clu_166609_+	ENSG00000117640	MTFR1L	0	unconditioned	0	unconditioned	3.13177e-49	1.78631e-37	1.65691e-13	0.093601	0.906399
1	1:25820029:25823019:clu_166609_+	ENSG00000117640	MTFR1L	0	unconditioned	1	rs7364588	1.14101e-35	6.50811e-24	1.6302e-13	0.092076	0.907924
4	4:165224057:165228807:clu_95864_+	ENSG00000109466	KLHL2	0	unconditioned	3	rs10016586	6.52966e-05	0.000822677	0.00580901	0.0722672	0.921036
4	4:152535033:152535127:clu_146688_-	ENSG00000109670	FBXW7	0	unconditioned	0	unconditioned	4.00063e-45	4.03503e-39	1.03522e-07	0.103515	0.896484
4	4:152535033:152535127:clu_146688_-	ENSG00000109670	FBXW7	0	unconditioned	1	rs1356300	1.55183e-41	1.56517e-35	9.66278e-08	0.0965552	0.903445
4	4:152411872:152412480:clu_146688_-	ENSG00000109670	FBXW7	0	unconditioned	1	rs1356300	1.50489e-36	2.76098e-35	0.00937052	0.171098	0.819531
1	1:25821003:25823019:clu_166609_+	ENSG00000117640	MTFR1L	0	unconditioned	0	unconditioned	2.9209e-41	1.77997e-37	1.54535e-05	0.0932653	0.906719
1	1:25821003:25823019:clu_166609_+	ENSG00000117640	MTFR1L	0	unconditioned	1	rs7364588	1.07141e-27	6.5291e-24	1.53077e-05	0.0923762	0.907608
4	4:2932409:2932600:clu_144053_-	ENSG00000109736	MFSD10	0	unconditioned	5	rs1263342	1.79673e-13	1.16239e-06	8.38015e-09	0.0532684	0.94673
4	4:15722934:15731740:clu_93604_+	ENSG00000109743	BST1	3	rs10516291	3	rs12640596	1.90273e-30	2.63881e-29	0.00963808	0.132809	0.857553
4	4:15722934:15737787:clu_93604_+	ENSG00000109743	BST1	3	rs955410	3	rs12640596	2.25001e-33	3.34684e-29	1.13972e-05	0.168699	0.831289
4	4:15722934:15736053:clu_93604_+	ENSG00000109743	BST1	2	rs4698119	0	unconditioned	1.03365e-286	5.78419e-286	0.0181472	0.100669	0.881184
4	4:15722934:15736053:clu_93604_+	ENSG00000109743	BST1	2	rs4698119	1	rs4257653	2.38164e-106	1.31885e-105	0.0181664	0.0997157	0.882118
1	1:25823128:25823238:clu_166610_+	ENSG00000117640	MTFR1L	0	unconditioned	0	unconditioned	1.47591e-38	1.66034e-37	0.00780852	0.0869377	0.905254
1	1:25823128:25823238:clu_166610_+	ENSG00000117640	MTFR1L	0	unconditioned	1	rs7364588	5.52916e-25	6.21994e-24	0.00789973	0.0879626	0.904138
1	1:209773019:209775349:clu_174056_+	ENSG00000009790	TRAF3IP3	0	unconditioned	0	unconditioned	9.74737e-270	8.56857e-264	2.93737e-08	0.0248463	0.975154
1	1:209773019:209775349:clu_174056_+	ENSG00000009790	TRAF3IP3	0	unconditioned	1	rs2272867	3.87649e-75	3.40769e-69	4.63319e-08	0.0397686	0.960231
4	4:38680682:38687963:clu_93820_+	ENSG00000109787	KLF3	2	rs4833077	0	unconditioned	1.50389e-10	7.37902e-07	1.91448e-05	0.0930293	0.906951
4	4:38680682:38687963:clu_93820_+	ENSG00000109787	KLF3	2	rs4833077	2	rs4833085	1.6902e-07	0.000829311	2.10593e-05	0.102433	0.896717
4	4:39514184:39521351:clu_144761_-	ENSG00000109814	UGDH	0	unconditioned	0	unconditioned	0	0	0.0040811	0.117154	0.878765
4	4:39514184:39521351:clu_144761_-	ENSG00000109814	UGDH	0	unconditioned	1	rs17438829	7.87576e-39	2.2766e-37	0.00409116	0.117382	0.878527
4	4:15644708:15659727:clu_144442_-	ENSG00000118564	FBXL5	2	rs13121363	0	unconditioned	1.38005e-115	4.67045e-112	1.86963e-05	0.0623354	0.937646
4	4:15644708:15659727:clu_144442_-	ENSG00000118564	FBXL5	2	rs13121363	1	rs12644327	8.25608e-58	2.79399e-54	1.75869e-05	0.0585755	0.941407
4	4:15644708:15655204:clu_144442_-	ENSG00000118564	FBXL5	2	rs28419165	0	unconditioned	6.01097e-122	3.7432e-112	8.14338e-12	0.0497609	0.950239
4	4:15644708:15655204:clu_144442_-	ENSG00000118564	FBXL5	2	rs28419165	1	rs12644327	3.55175e-64	2.21177e-54	7.56585e-12	0.0461608	0.953839
1	1:26543221:26546867:clu_166694_+	ENSG00000117676	RPS6KA1	0	unconditioned	3	rs6685701	1.76614e-26	4.38632e-06	3.08589e-23	0.00667069	0.993325
4	4:87980126:87980393:clu_94777_+	ENSG00000118785	SPP1	0	unconditioned	2	rs10021236	1.95219e-93	4.25015e-91	0.000467599	0.100903	0.898629
4	4:87980126:87980393:clu_94777_+	ENSG00000118785	SPP1	2	rs67058342	0	unconditioned	0	0	0.0882252	0.131242	0.780533
4	4:87980126:87980393:clu_94777_+	ENSG00000118785	SPP1	2	rs67058342	1	rs2728127	6.32685e-285	9.45609e-285	0.088217	0.131068	0.780715
4	4:153466521:153467211:clu_95726_+	ENSG00000121210	TMEM131L	0	unconditioned	2	rs33923845	1.01136e-06	0.000193305	0.000102883	0.0186834	0.981019
4	4:153466521:153467211:clu_95726_+	ENSG00000121210	TMEM131L	1	rs713247	2	rs33923845	7.03091e-06	0.000251831	0.000715237	0.0246438	0.974382
4	4:153466521:153467211:clu_95726_+	ENSG00000121210	TMEM131L	2	rs141527781	0	unconditioned	8.78942e-94	6.5581e-94	0.0259312	0.0183925	0.955676
4	4:153466521:153467211:clu_95726_+	ENSG00000121210	TMEM131L	2	rs141527781	1	rs116489051	6.43516e-89	4.78936e-89	0.0263233	0.0186361	0.955041
4	4:153467116:153467211:clu_95726_+	ENSG00000121210	TMEM131L	0	unconditioned	2	rs33923845	2.6769e-06	0.000140472	0.000272314	0.0133036	0.986281
4	4:39028597:39032226:clu_144697_-	ENSG00000121895	TMEM156	0	unconditioned	1	rs2254075	0	2.65839e-107	0	0.00254474	0.997455
4	4:38998909:39032226:clu_144697_-	ENSG00000121895	TMEM156	0	unconditioned	1	rs2254075	1.00382e-156	3.91546e-107	1.33754e-52	0.0042214	0.995779
4	4:38993998:38998640:clu_144697_-	ENSG00000121895	TMEM156	2	rs58517946	1	rs2254075	3.30249e-123	6.00271e-107	4.40043e-19	0.00700537	0.992995
4	4:39468427:39470019:clu_93900_+	ENSG00000121897	LIAS	2	rs13140731	0	unconditioned	2.26374e-08	2.46238e-08	0.0191547	0.0198746	0.960971
4	4:121814047:121816144:clu_95313_+	ENSG00000123737	EXOSC9	0	unconditioned	1	rs3828485	0	3.7607e-50	2.23292e-284	0.0315304	0.96847
4	4:121816194:121816369:clu_95313_+	ENSG00000123737	EXOSC9	0	unconditioned	1	rs3828485	2.7402e-258	3.24487e-50	2.368e-210	0.0270683	0.972932
4	4:121814047:121816369:clu_95313_+	ENSG00000123737	EXOSC9	0	unconditioned	1	rs3828485	3.90253e-180	1.49085e-49	3.37246e-132	0.127963	0.872037
4	4:121816447:121816772:clu_95313_+	ENSG00000123737	EXOSC9	0	unconditioned	1	rs3828485	4.33016e-64	3.12017e-50	3.742e-16	0.0259896	0.97401
4	4:121814047:121816772:clu_95313_+	ENSG00000123737	EXOSC9	0	unconditioned	1	rs3828485	3.36356e-55	1.80059e-49	2.90669e-07	0.154756	0.845243
4	4:2255294:2257982:clu_143983_-	ENSG00000123933	MXD4	0	unconditioned	0	unconditioned	1.60937e-28	0.000955633	8.21718e-27	0.0478418	0.951203
4	4:2255294:2257982:clu_143983_-	ENSG00000123933	MXD4	0	unconditioned	1	rs1052682	1.64692e-28	0.000977928	8.72646e-27	0.0508689	0.948153
4	4:2260572:2261725:clu_143983_-	ENSG00000123933	MXD4	0	unconditioned	0	unconditioned	3.45924e-19	0.00129017	1.76622e-17	0.0649395	0.93377
4	4:2260572:2261725:clu_143983_-	ENSG00000123933	MXD4	0	unconditioned	1	rs1052682	3.54268e-19	0.00132129	1.87713e-17	0.0690802	0.929599
4	4:2260572:2261725:clu_143983_-	ENSG00000123933	MXD4	1	rs2071659	0	unconditioned	1.22005e-06	0.00186537	6.2281e-05	0.0943189	0.903752
4	4:2260572:2261725:clu_143983_-	ENSG00000123933	MXD4	1	rs2071659	1	rs1052682	1.25496e-06	0.00191873	6.64833e-05	0.10075	0.897263
4	4:2252522:2255159:clu_143983_-	ENSG00000123933	MXD4	0	unconditioned	0	unconditioned	1.32364e-08	0.00143228	6.75822e-07	0.0722028	0.926364
4	4:2252522:2255159:clu_143983_-	ENSG00000123933	MXD4	0	unconditioned	1	rs1052682	1.3704e-08	0.00148288	7.26124e-07	0.0776513	0.920865
4	4:2252522:2257982:clu_143983_-	ENSG00000123933	MXD4	0	unconditioned	0	unconditioned	5.41983e-07	0.00391767	2.76726e-05	0.199232	0.796822
4	4:2252522:2257982:clu_143983_-	ENSG00000123933	MXD4	0	unconditioned	1	rs1052682	5.10661e-07	0.00369126	2.70581e-05	0.194786	0.801495
4	4:2252522:2257982:clu_143983_-	ENSG00000123933	MXD4	1	rs9996707	0	unconditioned	1.0865e-06	0.00383715	5.54748e-05	0.195117	0.80099
4	4:2252522:2257982:clu_143983_-	ENSG00000123933	MXD4	1	rs9996707	1	rs1052682	1.02653e-06	0.00362535	5.43923e-05	0.19129	0.80503
4	4:2252522:2261725:clu_143983_-	ENSG00000123933	MXD4	0	unconditioned	0	unconditioned	5.70868e-07	0.00144672	2.91474e-05	0.0729414	0.925582
4	4:2252522:2261725:clu_143983_-	ENSG00000123933	MXD4	0	unconditioned	1	rs1052682	5.86129e-07	0.0014854	3.10568e-05	0.0777853	0.920698
4	4:2255292:2257982:clu_143983_-	ENSG00000123933	MXD4	0	unconditioned	0	unconditioned	0.000425852	0.00429252	0.0217433	0.218414	0.755125
4	4:2255292:2257982:clu_143983_-	ENSG00000123933	MXD4	0	unconditioned	1	rs1052682	0.000432757	0.0043621	0.0229303	0.230391	0.741884
4	4:1000064:1000612:clu_92878_+	ENSG00000127415	IDUA	0	unconditioned	5	rs115790973	1.02838e-18	0.000151721	2.12108e-16	0.0303235	0.969525
4	4:1000064:1000612:clu_92878_+	ENSG00000127415	IDUA	1	rs6831280	5	rs115790973	9.57744e-13	0.000163673	1.97538e-10	0.0327912	0.967045
4	4:987949:1000612:clu_92878_+	ENSG00000127415	IDUA	0	unconditioned	4	rs3775127	7.17351e-21	4.87804e-15	7.80635e-08	0.0521359	0.947864
4	4:987949:1000612:clu_92878_+	ENSG00000127415	IDUA	0	unconditioned	5	rs115790973	4.78424e-10	0.000390875	9.86766e-08	0.0796995	0.91991
4	4:987949:1000612:clu_92878_+	ENSG00000127415	IDUA	1	rs9328759	4	rs3775127	6.37202e-21	5.2507e-15	6.93414e-08	0.0561952	0.943805
4	4:987949:1000612:clu_92878_+	ENSG00000127415	IDUA	1	rs9328759	5	rs115790973	4.54759e-10	0.000428307	9.37956e-08	0.0874277	0.912144
4	4:987949:1000612:clu_92878_+	ENSG00000127415	IDUA	2	rs114714877	5	rs115790973	0.000184318	0.000220348	0.0380163	0.0445306	0.917048
4	4:1003629:1004012:clu_92911_+	ENSG00000127415	IDUA	0	unconditioned	3	rs113289555	2.46197e-26	2.01228e-25	0.00147426	0.0110623	0.987463
4	4:1003629:1004012:clu_92911_+	ENSG00000127415	IDUA	1	rs34627176	3	rs113289555	1.29312e-27	2.37243e-25	7.7434e-05	0.0132197	0.986703
4	4:932540:950421:clu_92875_+	ENSG00000127419	TMEM175	0	unconditioned	0	unconditioned	3.9314e-127	1.32044e-10	5.15806e-118	0.172416	0.827584
4	4:932540:950421:clu_92875_+	ENSG00000127419	TMEM175	0	unconditioned	1	rs56371097	1.80964e-122	6.07806e-06	1.0194e-118	0.0332719	0.966722
4	4:932540:950421:clu_92875_+	ENSG00000127419	TMEM175	1	rs2290402	0	unconditioned	6.07695e-97	1.42391e-10	7.97306e-88	0.186006	0.813994
4	4:932540:950421:clu_92875_+	ENSG00000127419	TMEM175	1	rs2290402	1	rs56371097	2.8087e-92	6.58116e-06	1.58218e-88	0.0361088	0.963885
1	1:212433120:212444339:clu_174157_+	ENSG00000117691	NENF	0	unconditioned	2	rs479564	6.70678e-81	2.18769e-16	3.60649e-66	0.116757	0.883243
4	4:932540:947709:clu_92875_+	ENSG00000127419	TMEM175	0	unconditioned	0	unconditioned	1.55469e-42	1.22284e-10	2.03978e-33	0.159598	0.840402
4	4:932540:947709:clu_92875_+	ENSG00000127419	TMEM175	0	unconditioned	1	rs56371097	7.15095e-38	5.62456e-06	4.02824e-34	0.0307148	0.96928
4	4:932540:947709:clu_92875_+	ENSG00000127419	TMEM175	1	rs2290402	0	unconditioned	1.14624e-31	1.2098e-10	1.50389e-22	0.157886	0.842114
4	4:932540:947709:clu_92875_+	ENSG00000127419	TMEM175	1	rs2290402	1	rs56371097	5.27123e-27	5.56353e-06	2.96937e-23	0.0303706	0.969624
4	4:932540:950424:clu_92875_+	ENSG00000127419	TMEM175	2	rs3822019	0	unconditioned	7.19388e-11	1.31162e-10	0.094385	0.171352	0.734263
4	4:932540:950424:clu_92875_+	ENSG00000127419	TMEM175	2	rs3822019	1	rs56371097	3.83363e-06	6.98908e-06	0.0215954	0.0384306	0.939963
4	4:948615:950421:clu_92875_+	ENSG00000127419	TMEM175	0	unconditioned	0	unconditioned	1.03459e-15	2.37316e-12	1.3574e-06	0.00211574	0.997883
4	4:948615:950421:clu_92875_+	ENSG00000127419	TMEM175	0	unconditioned	1	rs56371097	5.15622e-10	1.18274e-06	2.90458e-06	0.00566823	0.994328
4	4:55367722:55369857:clu_94279_+	ENSG00000128039	SRD5A3	0	unconditioned	1	rs34086273	9.29131e-105	2.19255e-102	3.02256e-05	0.00613879	0.993831
4	4:55367722:55369857:clu_94279_+	ENSG00000128039	SRD5A3	1	rs34685614	1	rs34086273	4.08275e-105	1.92797e-102	1.32816e-05	0.00527719	0.99471
4	4:55367722:55369857:clu_94279_+	ENSG00000128039	SRD5A3	2	rs111336389	2	rs111336389	6.50648e-88	4.37195e-88	0.00430794	0.00190087	0.993791
1	1:27914169:27914627:clu_30157_-	ENSG00000117748	RPA2	0	unconditioned	0	unconditioned	0	0	5.50416e-06	0.000749083	0.999245
1	1:27914169:27914627:clu_30157_-	ENSG00000117748	RPA2	0	unconditioned	1	rs17185038	0	0	5.50451e-06	0.00068709	0.999307
4	4:182915575:182917288:clu_146993_-	ENSG00000129187	DCTD	0	unconditioned	2	rs75378048	1.63178e-88	5.9814e-88	0.052596	0.192039	0.755365
4	4:7001251:7010653:clu_93375_+	ENSG00000132405	TBC1D14	0	unconditioned	0	unconditioned	7.95508e-133	1.49812e-127	8.56965e-07	0.160546	0.839453
4	4:4246343:4248106:clu_144134_-	ENSG00000132406	TMEM128	0	unconditioned	4	rs144892836	8.14046e-51	0.00404652	1.17614e-50	0.00485533	0.991098
4	4:4246343:4248106:clu_144134_-	ENSG00000132406	TMEM128	1	rs2916466	4	rs144892836	3.9142e-34	0.00507599	5.6552e-34	0.00634517	0.988579
4	4:4246343:4248106:clu_144134_-	ENSG00000132406	TMEM128	2	rs62286917	0	unconditioned	5.51753e-148	8.34559e-147	0.000115463	0.000747311	0.999137
4	4:4246343:4248106:clu_144134_-	ENSG00000132406	TMEM128	2	rs62286917	1	rs62286917	1.05913e-57	1.54949e-56	0.00011582	0.00069523	0.999189
4	4:4246343:4248106:clu_144134_-	ENSG00000132406	TMEM128	2	rs62286917	2	rs2980090	1.76331e-22	2.74665e-22	0.00201106	0.00213671	0.995852
4	4:4246343:4247601:clu_144134_-	ENSG00000132406	TMEM128	0	unconditioned	4	rs144892836	1.7667e-46	0.00301351	2.55253e-46	0.00336028	0.993626
4	4:4246343:4247601:clu_144134_-	ENSG00000132406	TMEM128	1	rs6847853	4	rs144892836	6.455e-19	0.00426737	9.32429e-19	0.00517368	0.990559
4	4:4246343:4247601:clu_144134_-	ENSG00000132406	TMEM128	2	rs62286917	0	unconditioned	7.92507e-153	6.60396e-147	1.65845e-09	0.000382366	0.999618
4	4:4246343:4247601:clu_144134_-	ENSG00000132406	TMEM128	2	rs62286917	1	rs62286917	1.52208e-62	1.26835e-56	1.66444e-09	0.000387368	0.999613
4	4:4246343:4247601:clu_144134_-	ENSG00000132406	TMEM128	2	rs62286917	2	rs2980090	3.56628e-22	7.45808e-22	0.00406731	0.00751745	0.988415
1	1:27914169:27914434:clu_30157_-	ENSG00000117748	RPA2	0	unconditioned	0	unconditioned	0	0	0.000158488	0.00129203	0.998549
1	1:27914169:27914434:clu_30157_-	ENSG00000117748	RPA2	0	unconditioned	1	rs17185038	0	0	0.00015854	0.000965857	0.998876
1	1:27914169:27914434:clu_30157_-	ENSG00000117748	RPA2	0	unconditioned	2	rs6679432	5.95129e-14	2.83314e-13	0.0418998	0.198706	0.759394
1	1:209770983:209771064:clu_174064_+	ENSG00000009790	TRAF3IP3	0	unconditioned	0	unconditioned	7.33489e-269	3.89994e-263	2.21037e-07	0.116642	0.883358
1	1:209770983:209771064:clu_174064_+	ENSG00000009790	TRAF3IP3	0	unconditioned	1	rs2272867	5.53493e-75	2.94182e-69	6.61537e-08	0.0341949	0.965805
4	4:4237077:4237827:clu_144132_-	ENSG00000132406	TMEM128	2	rs62286940	0	unconditioned	7.19948e-160	6.81535e-146	1.50661e-16	0.0132755	0.986725
4	4:4237077:4237827:clu_144132_-	ENSG00000132406	TMEM128	2	rs62286940	1	rs62286917	1.30148e-69	1.23204e-55	1.42322e-16	0.0124853	0.987515
4	4:4237077:4237827:clu_144132_-	ENSG00000132406	TMEM128	2	rs62286940	2	rs2980090	2.17754e-24	2.17866e-22	2.48349e-05	0.00148628	0.998489
4	4:4236256:4237827:clu_144132_-	ENSG00000132406	TMEM128	2	rs62286940	0	unconditioned	1.54631e-151	3.33864e-145	3.23589e-08	0.0689352	0.931065
4	4:4236256:4237827:clu_144132_-	ENSG00000132406	TMEM128	2	rs62286940	1	rs62286917	2.36241e-61	5.10035e-55	2.58338e-08	0.054829	0.945171
4	4:4236256:4237827:clu_144132_-	ENSG00000132406	TMEM128	2	rs62286940	2	rs2980090	5.97868e-25	9.59714e-23	6.8187e-06	9.46575e-05	0.999899
4	4:55403338:55411614:clu_94282_+	ENSG00000134851	TMEM165	0	unconditioned	0	unconditioned	1.53106e-34	1.16583e-33	0.0118533	0.0893585	0.898788
4	4:55403338:55411614:clu_94282_+	ENSG00000134851	TMEM165	0	unconditioned	1	rs1488941	1.57574e-17	1.06085e-16	0.0132613	0.0883818	0.898357
4	4:55403338:55411614:clu_94282_+	ENSG00000134851	TMEM165	0	unconditioned	2	rs480531	3.02488e-06	2.24483e-05	0.0272243	0.201266	0.771485
4	4:55418164:55424538:clu_94282_+	ENSG00000134851	TMEM165	0	unconditioned	2	rs480531	1.37074e-06	7.35202e-06	0.0123368	0.0652466	0.922408
1	1:200644517:200649074:clu_36531_-	ENSG00000118197	DDX59	2	rs6663322	0	unconditioned	0	0	0.0156019	0.227	0.757398
4	4:153688345:153702892:clu_95733_+	ENSG00000137462	TLR2	0	unconditioned	2	rs74341183	1.66249e-08	0.00892257	1.24586e-07	0.0659402	0.925137
4	4:153684360:153702892:clu_95733_+	ENSG00000137462	TLR2	0	unconditioned	0	unconditioned	1.82975e-23	1.13937e-18	6.44753e-07	0.0391871	0.960812
4	4:153684360:153702892:clu_95733_+	ENSG00000137462	TLR2	0	unconditioned	1	rs111939063	8.31999e-19	5.18075e-14	6.44522e-07	0.0391728	0.960827
4	4:153684360:153702892:clu_95733_+	ENSG00000137462	TLR2	2	rs111939063	0	unconditioned	1.0719e-20	6.40893e-20	0.000377706	0.00125996	0.998362
4	4:153684360:153702892:clu_95733_+	ENSG00000137462	TLR2	2	rs111939063	1	rs111939063	4.87379e-16	2.914e-15	0.000377556	0.00125902	0.998363
4	4:169561554:169561687:clu_146911_-	ENSG00000137601	NEK1	0	unconditioned	2	rs55679731	6.00701e-20	2.62595e-10	6.14379e-13	0.00168743	0.998313
4	4:169561737:169561832:clu_146911_-	ENSG00000137601	NEK1	0	unconditioned	2	rs55679731	9.29397e-20	2.92705e-10	9.50561e-13	0.00199569	0.998004
4	4:169555851:169555932:clu_146909_-	ENSG00000137601	NEK1	0	unconditioned	2	rs55679731	2.52387e-16	3.45429e-10	2.58134e-09	0.00253548	0.997465
4	4:169555851:169555932:clu_146909_-	ENSG00000137601	NEK1	1	rs17627637	2	rs55679731	5.72675e-14	3.47747e-10	5.85716e-07	0.00255922	0.99744
4	4:169537911:169555932:clu_146909_-	ENSG00000137601	NEK1	0	unconditioned	2	rs55679731	1.47781e-14	9.26722e-10	1.51146e-07	0.00848673	0.991513
4	4:169537911:169555932:clu_146909_-	ENSG00000137601	NEK1	1	rs17627637	2	rs55679731	5.82608e-13	4.47189e-10	5.95875e-06	0.0035773	0.996417
4	4:169537911:169555932:clu_146909_-	ENSG00000137601	NEK1	1	rs17627637	4	rs2135777	2.88571e-06	0.00110064	8.56924e-05	0.0317168	0.967094
4	4:169537911:169555932:clu_146909_-	ENSG00000137601	NEK1	2	rs57396792	0	unconditioned	3.53694e-101	2.51048e-100	0.0208767	0.147349	0.831774
4	4:169537911:169555932:clu_146909_-	ENSG00000137601	NEK1	2	rs57396792	1	rs10520157	3.06985e-52	2.17655e-51	0.0173	0.121797	0.860903
1	1:161863312:161887262:clu_172552_+	ENSG00000118217	ATF6	0	unconditioned	0	unconditioned	1.20883e-280	1.00915e-233	1.43363e-49	0.0109791	0.989021
1	1:161863312:161887262:clu_172552_+	ENSG00000118217	ATF6	0	unconditioned	1	rs1136046	3.4972e-221	2.91951e-174	1.01094e-49	0.00744689	0.992553
4	4:82857764:82863318:clu_145603_-	ENSG00000138674	SEC31A	0	unconditioned	0	unconditioned	1.75155e-15	1.02299e-06	1.0249e-10	0.0589182	0.941081
4	4:82857764:82863318:clu_145603_-	ENSG00000138674	SEC31A	0	unconditioned	1	rs28432716	2.84789e-14	1.6633e-05	1.03592e-10	0.0595622	0.940421
4	4:82861708:82863318:clu_145603_-	ENSG00000138674	SEC31A	0	unconditioned	0	unconditioned	6.27923e-13	1.08524e-06	3.67424e-08	0.0625644	0.937435
4	4:82861708:82863318:clu_145603_-	ENSG00000138674	SEC31A	0	unconditioned	1	rs28432716	9.97643e-12	1.72422e-05	3.62892e-08	0.0617804	0.938202
4	4:128074993:128075448:clu_95392_+	ENSG00000138709	LARP1B	0	unconditioned	0	unconditioned	0	8.20555e-291	0	0.106805	0.893195
4	4:128074993:128077788:clu_95392_+	ENSG00000138709	LARP1B	0	unconditioned	0	unconditioned	0	9.9347e-291	0	0.129523	0.870477
4	4:128082305:128091347:clu_95393_+	ENSG00000138709	LARP1B	0	unconditioned	0	unconditioned	0	3.88214e-291	1.51308e-70	0.0500033	0.949997
4	4:128082305:128091347:clu_95393_+	ENSG00000138709	LARP1B	1	rs4834233	0	unconditioned	0	4.13101e-291	1.18519e-58	0.0532729	0.946727
4	4:128091512:128098186:clu_95393_+	ENSG00000138709	LARP1B	0	unconditioned	0	unconditioned	0	1.36097e-290	1.38324e-27	0.177806	0.822194
1	1:161863312:161912296:clu_172552_+	ENSG00000118217	ATF6	0	unconditioned	0	unconditioned	1.44697e-269	7.44494e-234	1.71606e-38	0.00783729	0.992163
1	1:161863312:161912296:clu_172552_+	ENSG00000118217	ATF6	0	unconditioned	1	rs1136046	4.40274e-210	2.26529e-174	1.2727e-38	0.00555385	0.994446
1	1:161863312:161912296:clu_172552_+	ENSG00000118217	ATF6	1	rs12410839	0	unconditioned	1.86509e-267	7.40857e-234	2.21193e-36	0.00779411	0.992206
1	1:161863312:161912296:clu_172552_+	ENSG00000118217	ATF6	1	rs12410839	1	rs1136046	5.74844e-208	2.28342e-174	1.66171e-36	0.0056063	0.994394
4	4:128082305:128091001:clu_95393_+	ENSG00000138709	LARP1B	2	rs3811741	0	unconditioned	1.33805e-292	1.69003e-290	0.00175619	0.22104	0.777204
4	4:128074518:128074939:clu_95391_+	ENSG00000138709	LARP1B	0	unconditioned	0	unconditioned	1.54537e-297	1.15711e-290	2.0283e-08	0.151022	0.848978
4	4:128107313:128107883:clu_95394_+	ENSG00000138709	LARP1B	0	unconditioned	0	unconditioned	2.66166e-291	1.40471e-290	0.0349344	0.183588	0.781478
4	4:120695275:120710309:clu_146238_-	ENSG00000138738	PRDM5	0	unconditioned	0	unconditioned	0	0	0.000316986	0.110658	0.889025
4	4:120798424:120799661:clu_146240_-	ENSG00000138738	PRDM5	0	unconditioned	3	rs1397766	1.51994e-07	1.52317e-05	0.000510234	0.0501828	0.949292
4	4:75917773:75919909:clu_145438_-	ENSG00000138744	NAAA	2	rs6825463	4	rs1513891	6.92622e-101	6.6712e-11	3.70248e-92	0.0346963	0.965304
4	4:75936235:75940001:clu_145439_-	ENSG00000138744	NAAA	0	unconditioned	3	rs34630680	0	2.31279e-40	0	0.0145746	0.985425
4	4:75936235:75940001:clu_145439_-	ENSG00000138744	NAAA	1	rs34467552	3	rs34630680	4.00731e-273	2.14509e-40	2.69604e-235	0.0134452	0.986555
4	4:75936235:75940001:clu_145439_-	ENSG00000138744	NAAA	2	rs11097188	0	unconditioned	0	0	0.0386427	0.177981	0.783377
4	4:75936235:75940001:clu_145439_-	ENSG00000138744	NAAA	2	rs11097188	2	rs9992952	5.60164e-73	2.47973e-72	0.0419255	0.184823	0.773252
4	4:75914985:75918761:clu_145438_-	ENSG00000138744	NAAA	3	rs1513890	4	rs1513891	1.30305e-20	1.27032e-10	6.96559e-12	0.0669734	0.933027
4	4:75931304:75940001:clu_145439_-	ENSG00000138744	NAAA	0	unconditioned	3	rs34630680	0	1.74999e-40	0	0.0107844	0.989216
4	4:75917773:75918761:clu_145438_-	ENSG00000138744	NAAA	2	rs113787092	4	rs1513891	2.24075e-22	9.9205e-11	1.19781e-13	0.0520831	0.947917
4	4:75917114:75918761:clu_145438_-	ENSG00000138744	NAAA	0	unconditioned	4	rs1513891	0	5.38692e-11	0	0.0278242	0.972176
4	4:75917114:75918761:clu_145438_-	ENSG00000138744	NAAA	1	rs111357623	4	rs1513891	4.51538e-201	5.80179e-11	2.41374e-192	0.0300441	0.969956
4	4:75918789:75919909:clu_145438_-	ENSG00000138744	NAAA	3	rs78133114	4	rs1513891	1.89278e-27	1.05306e-10	1.01181e-18	0.0553479	0.944652
4	4:75914985:75919909:clu_145438_-	ENSG00000138744	NAAA	2	rs1142644	4	rs1513891	3.59598e-40	9.51841e-11	1.92227e-31	0.0499316	0.950068
4	4:75914985:75919909:clu_145438_-	ENSG00000138744	NAAA	3	rs111981122	3	rs34630680	2.91666e-40	9.48255e-40	0.0196228	0.0628793	0.917498
4	4:75914338:75914868:clu_145438_-	ENSG00000138744	NAAA	0	unconditioned	4	rs1513891	4.91856e-118	8.39294e-11	2.62927e-109	0.0439092	0.956091
4	4:75914338:75914868:clu_145438_-	ENSG00000138744	NAAA	1	rs113787092	4	rs1513891	5.56315e-58	7.70263e-11	2.97384e-49	0.0402154	0.959785
4	4:75914338:75918761:clu_145438_-	ENSG00000138744	NAAA	2	rs114836002	4	rs1513891	1.02505e-41	1.25566e-10	5.47951e-33	0.0661887	0.933811
4	4:75931304:75936109:clu_145439_-	ENSG00000138744	NAAA	0	unconditioned	3	rs34630680	2.23361e-74	2.41529e-40	1.50273e-36	0.0152649	0.984735
4	4:75925811:75931214:clu_145439_-	ENSG00000138744	NAAA	0	unconditioned	3	rs34630680	1.82752e-70	2.86242e-40	1.22952e-32	0.0182761	0.981724
4	4:75914338:75919909:clu_145438_-	ENSG00000138744	NAAA	0	unconditioned	4	rs1513891	1.78524e-22	1.68614e-10	9.54316e-14	0.0892236	0.910776
4	4:75914338:75919909:clu_145438_-	ENSG00000138744	NAAA	1	rs114836002	4	rs1513891	1.34126e-26	1.51464e-10	7.16984e-18	0.0800466	0.919953
4	4:75925811:75936109:clu_145439_-	ENSG00000138744	NAAA	0	unconditioned	0	unconditioned	0	0	0.0040433	0.24277	0.753187
4	4:75925811:75936109:clu_145439_-	ENSG00000138744	NAAA	0	unconditioned	2	rs9992952	5.56477e-74	3.32858e-72	0.00416495	0.248381	0.747455
4	4:75914338:75914908:clu_145438_-	ENSG00000138744	NAAA	0	unconditioned	4	rs1513891	7.28931e-12	1.1715e-10	0.00389657	0.0616891	0.934414
4	4:78776721:78826037:clu_94577_+	ENSG00000138756	BMP2K	0	unconditioned	3	rs115024193	5.65594e-07	1.1395e-05	5.83545e-05	0.000175909	0.999754
4	4:78814675:78826037:clu_94577_+	ENSG00000138756	BMP2K	0	unconditioned	3	rs115024193	7.51072e-07	1.24811e-05	7.74889e-05	0.000288069	0.999621
4	4:78600348:78601510:clu_94575_+	ENSG00000138772	ANXA3	0	unconditioned	2	rs6854010	0	4.00041e-85	0	6.21609e-06	0.999994
4	4:78600348:78601510:clu_94575_+	ENSG00000138772	ANXA3	1	rs6854010	2	rs6854010	0	4.00041e-85	1.44711e-293	6.21775e-06	0.999994
4	4:78600348:78601510:clu_94575_+	ENSG00000138772	ANXA3	2	rs4975144	0	unconditioned	0	0	0.0780192	0.0390569	0.882924
4	4:78600348:78601510:clu_94575_+	ENSG00000138772	ANXA3	2	rs4975144	1	rs35918068	4.48674e-177	2.29686e-177	0.06862	0.034231	0.897149
4	4:78597414:78601510:clu_94575_+	ENSG00000138772	ANXA3	0	unconditioned	2	rs6854010	0	4.00041e-85	0	6.21609e-06	0.999994
4	4:105424322:105446383:clu_146005_-	ENSG00000138777	PPA2	2	rs150185771	5	rs150148540	3.39603e-41	6.91736e-12	9.98632e-32	0.0193604	0.98064
4	4:105424322:105446383:clu_146005_-	ENSG00000138777	PPA2	3	rs146131612	8	rs117253050	3.38268e-07	0.00011744	1.29372e-05	0.00349516	0.996374
4	4:105438036:105446383:clu_146005_-	ENSG00000138777	PPA2	1	rs80138182	5	rs150148540	3.94745e-14	1.04108e-11	0.000116078	0.0296435	0.97024
4	4:105438036:105446383:clu_146005_-	ENSG00000138777	PPA2	3	rs117253050	8	rs117253050	0.000649681	0.000187318	0.0248473	0.00619592	0.96812
4	4:105424322:105437950:clu_146005_-	ENSG00000138777	PPA2	0	unconditioned	5	rs150148540	1.26239e-16	9.9796e-12	3.71216e-07	0.0283742	0.971625
4	4:105424322:105437950:clu_146005_-	ENSG00000138777	PPA2	1	rs147510742	5	rs150148540	1.30559e-14	1.03895e-11	3.83921e-05	0.0295807	0.970381
4	4:105700014:105703648:clu_146008_-	ENSG00000138785	INTS12	0	unconditioned	0	unconditioned	9.33998e-128	4.47473e-54	2.05833e-75	0.0977109	0.902289
4	4:105700014:105708638:clu_146008_-	ENSG00000138785	INTS12	0	unconditioned	0	unconditioned	1.7493e-85	3.48962e-54	3.85507e-33	0.0759795	0.924021
4	4:105700014:105708638:clu_146008_-	ENSG00000138785	INTS12	1	rs12374256	0	unconditioned	5.36022e-85	3.55585e-54	1.18127e-32	0.0774405	0.922559
4	4:105700014:105707919:clu_146008_-	ENSG00000138785	INTS12	0	unconditioned	0	unconditioned	3.37315e-72	4.70377e-54	7.43368e-20	0.102763	0.897237
4	4:105700014:105707919:clu_146008_-	ENSG00000138785	INTS12	1	rs111873045	0	unconditioned	6.31805e-73	4.30143e-54	1.39236e-20	0.0938878	0.906112
4	4:107660072:107682015:clu_146029_-	ENSG00000138801	PAPSS1	0	unconditioned	3	rs2866935	0	2.15945e-27	0	0.0705707	0.929429
4	4:107660072:107682015:clu_146029_-	ENSG00000138801	PAPSS1	1	rs62311640	3	rs2866935	0	2.15308e-27	0	0.0703597	0.92964
4	4:107670863:107682015:clu_146029_-	ENSG00000138801	PAPSS1	0	unconditioned	3	rs2866935	0	2.15945e-27	0	0.0705707	0.929429
4	4:107670863:107682015:clu_146029_-	ENSG00000138801	PAPSS1	1	rs62311640	3	rs2866935	0	2.15741e-27	0	0.0705031	0.929497
4	4:107631860:107644802:clu_146027_-	ENSG00000138801	PAPSS1	0	unconditioned	3	rs2866935	1.59994e-75	2.62701e-27	5.29746e-50	0.0860673	0.913933
4	4:107682133:107687039:clu_146027_-	ENSG00000138801	PAPSS1	0	unconditioned	3	rs2866935	2.24596e-45	1.87874e-27	7.43646e-20	0.0612672	0.938733
4	4:107694006:107701171:clu_146030_-	ENSG00000138801	PAPSS1	0	unconditioned	0	unconditioned	0	0	2.83482e-15	0.00874167	0.991258
4	4:107694006:107701171:clu_146030_-	ENSG00000138801	PAPSS1	0	unconditioned	1	rs71590193	0	0	4.32306e-15	0.0138564	0.986144
1	1:66633094:66635944:clu_169109_+	ENSG00000118473	SGIP1	0	unconditioned	0	unconditioned	0	0	0.0075682	0.227376	0.765055
1	1:66633094:66635944:clu_169109_+	ENSG00000118473	SGIP1	0	unconditioned	1	rs17129041	6.82248e-174	2.05649e-172	0.00757495	0.227566	0.764859
1	1:209770599:209771076:clu_174067_+	ENSG00000009790	TRAF3IP3	0	unconditioned	1	rs2272867	9.33191e-72	2.07103e-68	0.000111535	0.246777	0.753112
4	4:107687177:107693771:clu_146027_-	ENSG00000138801	PAPSS1	0	unconditioned	3	rs2866935	9.563e-39	3.70454e-27	3.16634e-13	0.12178	0.87822
4	4:107654900:107656896:clu_146028_-	ENSG00000138801	PAPSS1	0	unconditioned	0	unconditioned	0	0	0.00673411	0.0128081	0.980458
4	4:107654900:107656896:clu_146028_-	ENSG00000138801	PAPSS1	0	unconditioned	1	rs71590193	0	0	0.00586502	0.0110166	0.983118
4	4:961794:961982:clu_143813_-	ENSG00000145214	DGKQ	0	unconditioned	0	unconditioned	0	0	8.89811e-50	0.000204769	0.999795
4	4:961794:961982:clu_143813_-	ENSG00000145214	DGKQ	0	unconditioned	1	rs1377586	0	0	8.89811e-50	0.000204769	0.999795
4	4:966301:966466:clu_143817_-	ENSG00000145214	DGKQ	0	unconditioned	0	unconditioned	0	0	3.51076e-16	0.00535268	0.994647
4	4:966301:966466:clu_143817_-	ENSG00000145214	DGKQ	0	unconditioned	1	rs1377586	0	0	3.51076e-16	0.00535268	0.994647
4	4:966301:966466:clu_143817_-	ENSG00000145214	DGKQ	2	rs3796610	3	rs10023660	0.0019726	0.00956823	0.0444245	0.214754	0.72928
4	4:961834:961982:clu_143813_-	ENSG00000145214	DGKQ	0	unconditioned	0	unconditioned	0	0	2.78439e-14	0.00292056	0.997079
4	4:961834:961982:clu_143813_-	ENSG00000145214	DGKQ	0	unconditioned	1	rs1377586	0	0	2.78439e-14	0.00292056	0.997079
4	4:965529:966064:clu_143817_-	ENSG00000145214	DGKQ	0	unconditioned	0	unconditioned	0	0	2.40316e-05	0.0407882	0.959188
4	4:965529:966064:clu_143817_-	ENSG00000145214	DGKQ	0	unconditioned	1	rs1377586	0	0	2.40316e-05	0.0407882	0.959188
4	4:962082:962435:clu_143814_-	ENSG00000145214	DGKQ	0	unconditioned	0	unconditioned	0	0	4.34103e-05	0.0200647	0.979892
4	4:962082:962435:clu_143814_-	ENSG00000145214	DGKQ	0	unconditioned	1	rs1377586	0	0	4.34103e-05	0.0200647	0.979892
4	4:962082:962435:clu_143814_-	ENSG00000145214	DGKQ	1	rs3733346	0	unconditioned	0	0	0.000182367	0.0226612	0.977156
4	4:962082:962435:clu_143814_-	ENSG00000145214	DGKQ	1	rs3733346	1	rs1377586	0	0	0.000182367	0.0226612	0.977156
4	4:964093:965176:clu_143816_-	ENSG00000145214	DGKQ	0	unconditioned	2	rs34406303	3.34407e-10	1.21624e-08	6.12561e-05	0.00122918	0.99871
4	4:53391139:53399730:clu_94249_+	ENSG00000145216	FIP1L1	0	unconditioned	0	unconditioned	4.8068e-49	1.14841e-12	9.81971e-40	0.00134742	0.998653
4	4:53391139:53399730:clu_94249_+	ENSG00000145216	FIP1L1	0	unconditioned	1	rs12233879	1.14179e-50	2.72789e-14	9.6323e-40	0.0013026	0.998697
1	1:66643719:66670995:clu_169110_+	ENSG00000118473	SGIP1	0	unconditioned	0	unconditioned	0	0	0.00359545	0.164754	0.831651
1	1:66643719:66670995:clu_169110_+	ENSG00000118473	SGIP1	0	unconditioned	1	rs17129041	3.29837e-174	1.51877e-172	0.00366216	0.167799	0.828538
1	1:66643719:66670995:clu_169110_+	ENSG00000118473	SGIP1	1	rs72934131	0	unconditioned	0	0	0.0088034	0.182298	0.808898
1	1:66643719:66670995:clu_169110_+	ENSG00000118473	SGIP1	1	rs72934131	1	rs17129041	8.06508e-174	1.67728e-172	0.00895461	0.185422	0.805623
4	4:53391498:53399730:clu_94249_+	ENSG00000145216	FIP1L1	0	unconditioned	0	unconditioned	9.76989e-25	1.08453e-11	1.99587e-15	0.0211768	0.978823
4	4:53391498:53399730:clu_94249_+	ENSG00000145216	FIP1L1	0	unconditioned	1	rs12233879	2.29127e-26	2.54347e-13	1.93295e-15	0.0204776	0.979522
4	4:53391498:53399730:clu_94249_+	ENSG00000145216	FIP1L1	1	rs10434434	0	unconditioned	3.62585e-25	9.93806e-12	7.40718e-16	0.0193216	0.980678
4	4:53391498:53399730:clu_94249_+	ENSG00000145216	FIP1L1	1	rs10434434	1	rs12233879	8.49727e-27	2.32901e-13	7.16843e-16	0.0186665	0.981333
4	4:53391139:53391430:clu_94249_+	ENSG00000145216	FIP1L1	0	unconditioned	0	unconditioned	1.1096e-22	1.59399e-12	2.26679e-13	0.00225859	0.997741
4	4:53391139:53391430:clu_94249_+	ENSG00000145216	FIP1L1	0	unconditioned	1	rs12233879	2.62758e-24	3.77463e-14	2.21667e-13	0.00218652	0.997813
4	4:4268615:4273583:clu_144135_-	ENSG00000145220	LYAR	2	rs73087743	4	rs60829888	0.0308295	0.0250193	0.0157421	0.0118588	0.91655
4	4:4268615:4269429:clu_144135_-	ENSG00000145220	LYAR	0	unconditioned	2	rs2980162	3.0058e-34	8.97593e-20	6.10205e-16	0.181401	0.818599
4	4:4268615:4269429:clu_144135_-	ENSG00000145220	LYAR	2	rs60829888	4	rs60829888	7.56793e-06	0.00688667	3.86408e-06	0.00252567	0.990576
4	4:4268615:4269155:clu_144135_-	ENSG00000145220	LYAR	0	unconditioned	2	rs2980162	2.16601e-22	2.47972e-20	0.00043972	0.0493905	0.95017
4	4:83090971:83094678:clu_145623_-	ENSG00000145287	PLAC8	0	unconditioned	1	rs75173460	2.20504e-42	7.24594e-32	1.76154e-12	0.0569425	0.943058
4	4:83090971:83094678:clu_145623_-	ENSG00000145287	PLAC8	1	rs17006474	1	rs75173460	3.76199e-42	4.86143e-32	3.00534e-12	0.0378743	0.962126
4	4:83105020:83107804:clu_145623_-	ENSG00000145287	PLAC8	0	unconditioned	4	rs9684014	2.17174e-10	1.67231e-07	2.62183e-05	0.0192081	0.980765
4	4:89835692:89836962:clu_145817_-	ENSG00000145335	SNCA	0	unconditioned	0	unconditioned	5.26234e-92	5.42685e-85	1.07707e-08	0.110184	0.889816
4	4:89835692:89836962:clu_145817_-	ENSG00000145335	SNCA	0	unconditioned	1	rs2245801	4.1873e-82	4.3182e-75	8.76231e-09	0.0894517	0.910548
4	4:89835692:89836962:clu_145817_-	ENSG00000145335	SNCA	2	rs168550	0	unconditioned	1.38566e-86	7.0436e-86	0.00283609	0.0134327	0.983731
4	4:89835692:89836962:clu_145817_-	ENSG00000145335	SNCA	2	rs168550	1	rs2245801	1.08982e-76	5.53957e-76	0.00228056	0.010605	0.987114
1	1:113907161:113908009:clu_170139_+	ENSG00000118655	DCLRE1B	0	unconditioned	0	unconditioned	3.47163e-100	2.94891e-97	1.82725e-05	0.0145357	0.985446
1	1:113907161:113908009:clu_170139_+	ENSG00000118655	DCLRE1B	0	unconditioned	1	rs3761936	9.10931e-94	7.73772e-91	1.79845e-05	0.0142909	0.985691
4	4:106252007:106260437:clu_146014_-	ENSG00000145348	TBCK	0	unconditioned	0	unconditioned	5.87258e-260	4.39716e-243	2.36941e-18	0.176589	0.823411
4	4:106252007:106260437:clu_146014_-	ENSG00000145348	TBCK	0	unconditioned	1	rs10516532	9.05902e-196	6.78304e-179	2.55117e-18	0.190212	0.809788
4	4:113755090:113759320:clu_146148_-	ENSG00000145349	CAMK2D	0	unconditioned	6	rs145797423	3.25946e-52	0.000162838	5.80432e-51	0.00190182	0.997935
4	4:113661772:113759320:clu_146148_-	ENSG00000145349	CAMK2D	0	unconditioned	6	rs145797423	2.64078e-45	0.000302772	4.70299e-44	0.00439679	0.9953
4	4:113509672:113513328:clu_146149_-	ENSG00000145349	CAMK2D	0	unconditioned	0	unconditioned	1.16923e-99	1.5956e-92	4.09076e-10	0.00458708	0.995413
4	4:113509672:113513328:clu_146149_-	ENSG00000145349	CAMK2D	0	unconditioned	1	rs76532768	2.70441e-45	3.6906e-38	4.94648e-10	0.00575602	0.994244
4	4:113509672:113513328:clu_146149_-	ENSG00000145349	CAMK2D	1	rs76532768	0	unconditioned	9.60626e-100	1.72874e-92	3.36092e-10	0.00505336	0.994947
4	4:113509672:113513328:clu_146149_-	ENSG00000145349	CAMK2D	1	rs76532768	1	rs76532768	2.21577e-45	3.9875e-38	4.05275e-10	0.0062996	0.9937
4	4:113509675:113513328:clu_146149_-	ENSG00000145349	CAMK2D	0	unconditioned	0	unconditioned	3.87004e-99	2.06885e-92	1.354e-09	0.0062445	0.993756
4	4:113509675:113513328:clu_146149_-	ENSG00000145349	CAMK2D	0	unconditioned	1	rs76532768	8.82414e-45	4.71722e-38	1.61397e-09	0.00763564	0.992364
4	4:113509675:113513328:clu_146149_-	ENSG00000145349	CAMK2D	1	rs76532768	0	unconditioned	3.0475e-99	2.24159e-92	1.06622e-09	0.00684946	0.993151
4	4:113509675:113513328:clu_146149_-	ENSG00000145349	CAMK2D	1	rs76532768	1	rs76532768	6.92449e-45	5.09331e-38	1.26652e-09	0.00832421	0.991676
4	4:118705821:118709998:clu_95235_+	ENSG00000145388	METTL14	0	unconditioned	0	unconditioned	2.35196e-71	5.73598e-70	0.00989376	0.240541	0.749566
4	4:118705821:118709998:clu_95235_+	ENSG00000145388	METTL14	0	unconditioned	1	rs116566508	1.02353e-55	2.49597e-54	0.0101056	0.24569	0.744204
4	4:119212873:119217550:clu_95254_+	ENSG00000145390	USP53	0	unconditioned	0	unconditioned	0	0	1.58399e-05	0.0298216	0.970163
4	4:119212873:119217550:clu_95254_+	ENSG00000145390	USP53	0	unconditioned	1	rs11737560	0	0	1.57665e-05	0.0296789	0.970305
4	4:151099712:151100485:clu_95659_+	ENSG00000145425	RPS3A	0	unconditioned	0	unconditioned	1.05466e-138	1.67203e-137	0.0117138	0.184904	0.803382
4	4:153745727:153748645:clu_146743_-	ENSG00000145428	RNF175	0	unconditioned	0	unconditioned	0	0	5.5332e-16	0.00410302	0.995897
4	4:153745727:153748645:clu_146743_-	ENSG00000145428	RNF175	1	rs6535950	0	unconditioned	0	0	1.28309e-11	0.00444215	0.995558
4	4:153745727:153748645:clu_146743_-	ENSG00000145428	RNF175	2	rs79389532	4	rs34803482	5.00059e-06	0.000192461	7.11648e-05	0.00174098	0.99799
4	4:153728361:153751438:clu_146743_-	ENSG00000145428	RNF175	0	unconditioned	2	rs10033294	1.29024e-22	3.50049e-15	9.13542e-09	0.247096	0.752904
4	4:153748786:153751438:clu_146743_-	ENSG00000145428	RNF175	0	unconditioned	0	unconditioned	0	0	1.05903e-09	0.0136162	0.986384
4	4:153748786:153751438:clu_146743_-	ENSG00000145428	RNF175	0	unconditioned	4	rs34803482	1.04145e-09	0.00845232	1.48215e-08	0.119417	0.87213
4	4:153748786:153751438:clu_146743_-	ENSG00000145428	RNF175	1	rs1106708	0	unconditioned	0	0	2.15575e-06	0.0178495	0.982148
4	4:153748786:153751438:clu_146743_-	ENSG00000145428	RNF175	2	rs79389532	4	rs34803482	8.62268e-07	0.000215533	1.22713e-05	0.00206964	0.997702
4	4:153723458:153728207:clu_146743_-	ENSG00000145428	RNF175	0	unconditioned	2	rs10033294	8.06621e-19	1.81587e-15	5.7112e-05	0.127699	0.872244
4	4:153710489:153715529:clu_146741_-	ENSG00000145428	RNF175	0	unconditioned	1	rs4696489	3.0657e-78	1.22444e-76	0.000245643	0.00882007	0.990934
4	4:169002205:169005885:clu_146894_-	ENSG00000145439	CBR4	3	rs9994211	2	rs34094943	8.79164e-36	4.13066e-34	0.00144307	0.0668694	0.931688
4	4:169007756:169008952:clu_146895_-	ENSG00000145439	CBR4	0	unconditioned	0	unconditioned	0	0	1.21391e-08	0.0334544	0.966546
4	4:169007756:169008952:clu_146895_-	ENSG00000145439	CBR4	0	unconditioned	1	rs28661460	3.45651e-228	9.80106e-222	1.28083e-08	0.0353538	0.964646
4	4:186201342:186205200:clu_96144_+	ENSG00000145476	CYP4V2	0	unconditioned	9	rs7682918	8.68479e-98	0.000621842	2.33128e-96	0.0157086	0.98367
4	4:186205302:186208865:clu_96144_+	ENSG00000145476	CYP4V2	0	unconditioned	9	rs7682918	7.96794e-18	0.000589814	2.13886e-16	0.014848	0.984562
4	4:128948570:128952343:clu_146364_-	ENSG00000151466	SCLT1	0	unconditioned	0	unconditioned	0	3.78337e-109	0	0.000829219	0.999171
4	4:128948570:128952343:clu_146364_-	ENSG00000151466	SCLT1	0	unconditioned	1	rs6830023	0	2.96297e-103	0	0.000748932	0.999251
4	4:128952532:128952769:clu_146364_-	ENSG00000151466	SCLT1	0	unconditioned	0	unconditioned	0	3.87581e-109	0	0.000873938	0.999126
4	4:128952532:128952769:clu_146364_-	ENSG00000151466	SCLT1	0	unconditioned	1	rs6830023	0	3.03536e-103	0	0.000791682	0.999208
4	4:128957124:128958092:clu_146365_-	ENSG00000151466	SCLT1	0	unconditioned	0	unconditioned	1.90448e-142	4.74183e-108	9.20377e-37	0.0219378	0.978062
4	4:128957124:128958092:clu_146365_-	ENSG00000151466	SCLT1	0	unconditioned	1	rs6830023	1.47437e-136	3.67094e-102	8.69895e-37	0.0206796	0.97932
4	4:128957124:128959600:clu_146365_-	ENSG00000151466	SCLT1	0	unconditioned	0	unconditioned	1.03593e-141	3.86716e-108	5.00633e-36	0.0177065	0.982293
4	4:128957124:128959600:clu_146365_-	ENSG00000151466	SCLT1	0	unconditioned	1	rs6830023	8.11417e-136	3.02905e-102	4.78744e-36	0.0168886	0.983111
4	4:129076657:129082306:clu_146368_-	ENSG00000151466	SCLT1	0	unconditioned	0	unconditioned	3.58919e-130	3.97903e-107	1.73455e-24	0.191486	0.808514
4	4:129076657:129082306:clu_146368_-	ENSG00000151466	SCLT1	0	unconditioned	1	rs6830023	3.15163e-124	3.49394e-101	1.85949e-24	0.205351	0.794649
4	4:128948570:128952769:clu_146364_-	ENSG00000151466	SCLT1	0	unconditioned	0	unconditioned	4.92898e-127	6.43657e-108	2.38203e-21	0.0301362	0.969864
4	4:128948570:128952769:clu_146364_-	ENSG00000151466	SCLT1	0	unconditioned	1	rs6830023	3.75524e-121	4.90382e-102	2.21563e-21	0.027961	0.972039
4	4:128948570:128952769:clu_146364_-	ENSG00000151466	SCLT1	1	rs1030830	0	unconditioned	1.33388e-128	5.87258e-108	6.44625e-23	0.0274078	0.972592
4	4:128948570:128952769:clu_146364_-	ENSG00000151466	SCLT1	1	rs1030830	1	rs6830023	1.01568e-122	4.47165e-102	5.9926e-23	0.0254086	0.974591
4	4:129073277:129076595:clu_146368_-	ENSG00000151466	SCLT1	0	unconditioned	0	unconditioned	5.48661e-121	1.62653e-107	2.65151e-15	0.077683	0.922317
4	4:129073277:129076595:clu_146368_-	ENSG00000151466	SCLT1	0	unconditioned	1	rs6830023	4.1766e-115	1.23817e-101	2.46424e-15	0.0721256	0.927874
1	1:36477677:36479433:clu_30820_-	ENSG00000119535	CSF3R	3	rs3917934	0	unconditioned	1.63082e-34	8.28917e-34	0.016085	0.0808542	0.903061
1	1:36477677:36479433:clu_30820_-	ENSG00000119535	CSF3R	3	rs3917934	1	rs3917922	1.44463e-36	7.34263e-36	0.0160886	0.0808706	0.903041
4	4:129044051:129082306:clu_146368_-	ENSG00000151466	SCLT1	0	unconditioned	0	unconditioned	2.20267e-113	2.05008e-107	1.06449e-07	0.0981723	0.901828
4	4:129044051:129082306:clu_146368_-	ENSG00000151466	SCLT1	0	unconditioned	1	rs6830023	1.83215e-107	1.70522e-101	1.08098e-07	0.0997095	0.90029
4	4:129044051:129082306:clu_146368_-	ENSG00000151466	SCLT1	1	rs4546253	0	unconditioned	4.98162e-113	2.02165e-107	2.40747e-07	0.0967972	0.903203
4	4:129044051:129082306:clu_146368_-	ENSG00000151466	SCLT1	1	rs4546253	1	rs6830023	4.14375e-107	1.68163e-101	2.44485e-07	0.0983159	0.901684
4	4:129044051:129076595:clu_146368_-	ENSG00000151466	SCLT1	0	unconditioned	0	unconditioned	2.90947e-111	2.81026e-107	1.40606e-05	0.134946	0.86504
4	4:129044051:129076595:clu_146368_-	ENSG00000151466	SCLT1	0	unconditioned	1	rs6830023	2.30298e-105	2.22445e-101	1.35878e-05	0.130375	0.869611
1	1:36480080:36481478:clu_30821_-	ENSG00000119535	CSF3R	2	rs3917922	0	unconditioned	7.49308e-62	1.04058e-35	7.39053e-30	2.63651e-05	0.999974
1	1:36480080:36481478:clu_30821_-	ENSG00000119535	CSF3R	2	rs3917922	1	rs3917922	6.6388e-64	9.21943e-38	7.39352e-30	2.67804e-05	0.999973
4	4:129094028:129102602:clu_95452_+	ENSG00000151470	C4orf33	0	unconditioned	2	rs4975191	1.883e-23	3.00841e-21	0.00108503	0.172526	0.826389
4	4:129094028:129102602:clu_95452_+	ENSG00000151470	C4orf33	0	unconditioned	3	rs35199409	6.07543e-13	8.60552e-11	0.00127496	0.179772	0.818954
4	4:129094028:129102602:clu_95452_+	ENSG00000151470	C4orf33	1	rs190802615	2	rs4975191	6.2479e-22	3.15596e-21	0.036002	0.181071	0.782927
4	4:129094028:129102602:clu_95452_+	ENSG00000151470	C4orf33	2	rs34302928	3	rs35199409	1.38758e-12	2.05872e-11	0.0029119	0.0422483	0.95484
4	4:129096209:129102602:clu_95452_+	ENSG00000151470	C4orf33	0	unconditioned	2	rs4975191	1.8766e-22	2.11483e-21	0.0108135	0.120993	0.868193
4	4:184700881:184702089:clu_147065_-	ENSG00000151725	CENPU	0	unconditioned	0	unconditioned	0	0	1.23227e-05	0.0184037	0.981584
4	4:184700881:184702089:clu_147065_-	ENSG00000151725	CENPU	0	unconditioned	1	rs7679215	1.64064e-82	2.58088e-79	1.49522e-05	0.0225438	0.977441
1	1:36479516:36479987:clu_30821_-	ENSG00000119535	CSF3R	2	rs3917922	0	unconditioned	1.01606e-50	1.20101e-35	1.00215e-18	0.000184759	0.999815
1	1:36479516:36479987:clu_30821_-	ENSG00000119535	CSF3R	2	rs3917922	1	rs3917922	9.00212e-53	1.06408e-37	1.00255e-18	0.000185233	0.999815
4	4:184773875:184776484:clu_147047_-	ENSG00000151726	ACSL1	0	unconditioned	0	unconditioned	3.9045e-08	0.0064655	4.05885e-07	0.0662837	0.92725
4	4:80196124:80196352:clu_94605_+	ENSG00000152784	PRDM8	0	unconditioned	1	rs33924003	1.56654e-32	6.01366e-31	0.000716859	0.0265462	0.972737
1	1:36479516:36481478:clu_30821_-	ENSG00000119535	CSF3R	2	rs3917922	0	unconditioned	8.11501e-80	1.01654e-35	8.00395e-48	2.63597e-06	0.999997
1	1:36479516:36481478:clu_30821_-	ENSG00000119535	CSF3R	2	rs3917922	1	rs3917922	7.18983e-82	9.00651e-38	8.0072e-48	3.04341e-06	0.999997
4	4:82428179:82428278:clu_145578_-	ENSG00000152795	HNRNPDL	0	unconditioned	0	unconditioned	4.38072e-10	0.000300091	9.5782e-08	0.0646782	0.935022
4	4:6105967:6112722:clu_144192_-	ENSG00000152969	JAKMIP1	0	unconditioned	7	rs13104212	0.00375583	0.00910121	0.00313236	0.00661301	0.977398
4	4:70993926:70998067:clu_94437_+	ENSG00000156136	DCK	2	rs116329046	3	rs1871048	4.23972e-06	3.18011e-05	0.004997	0.0365228	0.958444
4	4:70994017:70998067:clu_94437_+	ENSG00000156136	DCK	0	unconditioned	2	rs145912638	1.10114e-78	2.3036e-48	4.18731e-32	0.0866861	0.913314
4	4:70993926:70994271:clu_94437_+	ENSG00000156136	DCK	0	unconditioned	3	rs1871048	2.32433e-07	2.82257e-05	0.000273949	0.0322999	0.967398
1	1:36475673:36479433:clu_30820_-	ENSG00000119535	CSF3R	3	rs3917959	0	unconditioned	1.04465e-36	6.99415e-35	0.000103036	0.00590444	0.993993
1	1:36475673:36479433:clu_30820_-	ENSG00000119535	CSF3R	3	rs3917959	1	rs3917922	9.25421e-39	6.19585e-37	0.000103063	0.00590622	0.993991
1	1:209770585:209770701:clu_174064_+	ENSG00000009790	TRAF3IP3	0	unconditioned	4	rs10779513	2.55584e-06	0.00113713	0.000168538	0.0740603	0.924632
4	4:56355423:56371451:clu_145230_-	ENSG00000157426	AASDH	0	unconditioned	0	unconditioned	0	0	0.000126936	0.0387896	0.961083
4	4:56355423:56371451:clu_145230_-	ENSG00000157426	AASDH	0	unconditioned	1	rs112650685	4.00988e-286	1.25572e-283	0.00012437	0.0379853	0.96189
4	4:13368650:13376545:clu_144382_-	ENSG00000157869	RAB28	0	unconditioned	3	rs146921141	1.36585e-16	0.0805786	5.84211e-17	0.0335799	0.885841
4	4:13368650:13369871:clu_144382_-	ENSG00000157869	RAB28	0	unconditioned	3	rs146921141	1.51945e-12	0.0207628	6.49976e-13	0.00791039	0.971327
4	4:1167656:1170999:clu_143800_-	ENSG00000159674	SPON2	0	unconditioned	0	unconditioned	0	4.67652e-88	0	0.0144554	0.985545
4	4:1167656:1170999:clu_143800_-	ENSG00000159674	SPON2	0	unconditioned	1	rs6599284	0	8.67467e-87	0	0.0402508	0.959749
4	4:1167656:1170110:clu_143800_-	ENSG00000159674	SPON2	0	unconditioned	0	unconditioned	7.50834e-116	2.37044e-87	2.4791e-30	0.0773444	0.922656
4	4:1167656:1170110:clu_143800_-	ENSG00000159674	SPON2	0	unconditioned	1	rs6599284	3.66778e-115	1.15795e-86	1.74244e-30	0.0540643	0.945936
1	1:36475673:36477605:clu_30820_-	ENSG00000119535	CSF3R	2	rs3917922	0	unconditioned	1.3353e-49	4.68476e-35	1.31703e-17	0.00362428	0.996376
1	1:36475673:36477605:clu_30820_-	ENSG00000119535	CSF3R	2	rs3917922	1	rs3917922	1.18293e-51	4.15017e-37	1.31741e-17	0.00362561	0.996374
4	4:1170576:1170999:clu_143800_-	ENSG00000159674	SPON2	0	unconditioned	0	unconditioned	9.75678e-102	9.11925e-88	3.22149e-16	0.0291391	0.970861
4	4:1170576:1170999:clu_143800_-	ENSG00000159674	SPON2	0	unconditioned	1	rs6599284	6.18793e-101	5.78361e-87	2.93969e-16	0.0265025	0.973497
4	4:1170576:1170999:clu_143800_-	ENSG00000159674	SPON2	1	rs11731685	0	unconditioned	5.0169e-96	1.0534e-87	1.65648e-10	0.033815	0.966185
4	4:1170576:1170999:clu_143800_-	ENSG00000159674	SPON2	1	rs11731685	1	rs6599284	3.20971e-95	6.73943e-87	1.52483e-10	0.0310479	0.968952
4	4:1170519:1170999:clu_143800_-	ENSG00000159674	SPON2	0	unconditioned	0	unconditioned	2.95406e-88	2.65021e-87	0.0097537	0.0866011	0.903645
4	4:1170519:1170999:clu_143800_-	ENSG00000159674	SPON2	0	unconditioned	1	rs6599284	2.21173e-87	1.98406e-86	0.0105072	0.0933601	0.896133
4	4:1238337:1248916:clu_143730_-	ENSG00000159692	CTBP1	0	unconditioned	0	unconditioned	7.05392e-25	6.03319e-20	1.41298e-06	0.119972	0.880027
4	4:1238337:1248916:clu_143730_-	ENSG00000159692	CTBP1	0	unconditioned	2	rs66987549	4.22367e-17	3.61249e-12	3.17297e-07	0.0261645	0.973835
4	4:1238337:1248916:clu_143730_-	ENSG00000159692	CTBP1	1	rs3214952	0	unconditioned	2.34094e-26	5.4284e-20	4.68917e-08	0.107845	0.892155
4	4:1238337:1248916:clu_143730_-	ENSG00000159692	CTBP1	1	rs3214952	2	rs66987549	1.6408e-18	3.80485e-12	1.23262e-08	0.0276109	0.972389
4	4:3428169:3430407:clu_93255_+	ENSG00000159788	RGS12	0	unconditioned	0	unconditioned	1.31604e-181	4.97375e-181	0.019341	0.0721874	0.908472
4	4:3428169:3430407:clu_93255_+	ENSG00000159788	RGS12	0	unconditioned	1	rs3129308	2.1073e-113	7.94549e-113	0.016203	0.0601695	0.923627
4	4:3428169:3430407:clu_93255_+	ENSG00000159788	RGS12	1	rs6819202	0	unconditioned	1.05919e-181	4.09462e-181	0.0155662	0.0592508	0.925183
4	4:3428169:3430407:clu_93255_+	ENSG00000159788	RGS12	1	rs6819202	1	rs3129308	1.67931e-113	6.47495e-113	0.0129123	0.0488478	0.93824
4	4:79907467:79966806:clu_145546_-	ENSG00000163297	ANTXR2	2	rs35701795	1	rs10618528	4.81491e-14	1.75598e-13	0.0487045	0.176849	0.774446
4	4:79907467:79966806:clu_145546_-	ENSG00000163297	ANTXR2	2	rs35701795	3	rs114725911	0.00128163	0.00467457	0.0366082	0.132698	0.824737
4	4:83443614:83446014:clu_145651_-	ENSG00000163312	HELQ	0	unconditioned	2	rs1674340	0.00392521	0.0803233	0.00657338	0.133739	0.77544
4	4:83461032:83461121:clu_94691_+	ENSG00000163319	MRPS18C	0	unconditioned	0	unconditioned	1.54707e-52	1.48603e-16	1.4541e-37	0.138811	0.861189
4	4:83461032:83461121:clu_94691_+	ENSG00000163319	MRPS18C	0	unconditioned	1	rs56214410	1.57688e-53	1.51466e-17	1.39565e-37	0.133191	0.866809
4	4:83461032:83461121:clu_94691_+	ENSG00000163319	MRPS18C	1	rs111331689	0	unconditioned	6.67738e-33	5.36645e-17	6.27608e-18	0.0494889	0.950511
4	4:83461032:83461121:clu_94691_+	ENSG00000163319	MRPS18C	1	rs111331689	1	rs56214410	7.22497e-34	5.80654e-18	6.39458e-18	0.0504422	0.949558
4	4:83458429:83459740:clu_94691_+	ENSG00000163319	MRPS18C	0	unconditioned	0	unconditioned	2.24692e-24	5.53572e-17	2.11188e-09	0.0510814	0.948919
4	4:83458429:83459740:clu_94691_+	ENSG00000163319	MRPS18C	0	unconditioned	1	rs56214410	2.48837e-25	6.13058e-18	2.20237e-09	0.053313	0.946687
4	4:83458429:83459740:clu_94691_+	ENSG00000163319	MRPS18C	1	rs77819034	0	unconditioned	5.17358e-26	5.08825e-17	4.86265e-11	0.0468714	0.953129
4	4:83458429:83459740:clu_94691_+	ENSG00000163319	MRPS18C	1	rs77819034	1	rs56214410	5.72031e-27	5.62596e-18	5.06286e-11	0.0488424	0.951158
4	4:57033311:57109902:clu_145255_-	ENSG00000163453	IGFBP7	0	unconditioned	9	rs6847086	5.01834e-10	0.0103616	1.23573e-09	0.0245495	0.965089
4	4:39454944:39456406:clu_144753_-	ENSG00000163682	RPL9	0	unconditioned	0	unconditioned	0	0	0	0.000152571	0.999847
4	4:39454944:39456406:clu_144753_-	ENSG00000163682	RPL9	0	unconditioned	1	rs2687955	0	0	0	0.000106559	0.999893
4	4:39454944:39456406:clu_144753_-	ENSG00000163682	RPL9	1	rs2687955	0	unconditioned	0	0	0	0.000153891	0.999846
4	4:39454944:39456406:clu_144753_-	ENSG00000163682	RPL9	1	rs2687955	1	rs2687955	0	0	0	0.000107903	0.999892
4	4:39454944:39456406:clu_144753_-	ENSG00000163682	RPL9	2	rs1458256	3	rs56094920	4.45823e-23	0.0363063	1.99607e-23	0.0153069	0.948387
4	4:39456538:39457586:clu_144753_-	ENSG00000163682	RPL9	0	unconditioned	0	unconditioned	0	0	0	0.000201537	0.999798
4	4:39456538:39457586:clu_144753_-	ENSG00000163682	RPL9	0	unconditioned	1	rs2687955	0	0	0	0.000155186	0.999845
4	4:39456538:39457586:clu_144753_-	ENSG00000163682	RPL9	1	rs2687955	0	unconditioned	0	0	0	0.000267934	0.999732
4	4:39456538:39457586:clu_144753_-	ENSG00000163682	RPL9	1	rs2687955	1	rs2687955	0	0	0	0.000219284	0.999781
4	4:39456538:39457586:clu_144753_-	ENSG00000163682	RPL9	2	rs1458256	3	rs56094920	1.4115e-76	0.032569	6.32043e-77	0.01363	0.953801
4	4:39454649:39454864:clu_144753_-	ENSG00000163682	RPL9	0	unconditioned	0	unconditioned	0	0	0	0.00650448	0.993496
4	4:39454649:39454864:clu_144753_-	ENSG00000163682	RPL9	0	unconditioned	1	rs2687955	0	0	0	0.00988928	0.990111
4	4:39454649:39454864:clu_144753_-	ENSG00000163682	RPL9	1	rs2687958	0	unconditioned	0	0	0	0.000871794	0.999128
4	4:39454649:39454864:clu_144753_-	ENSG00000163682	RPL9	1	rs2687958	1	rs2687955	0	0	0	0.000834501	0.999165
4	4:39454649:39454864:clu_144753_-	ENSG00000163682	RPL9	2	rs139037922	3	rs56094920	2.94372e-54	0.0373673	1.31799e-54	0.0157836	0.946849
4	4:39454893:39456406:clu_144753_-	ENSG00000163682	RPL9	0	unconditioned	0	unconditioned	0	0	0	0.000154375	0.999846
4	4:39454893:39456406:clu_144753_-	ENSG00000163682	RPL9	0	unconditioned	1	rs2687955	0	0	0	0.000108396	0.999892
4	4:39454225:39454533:clu_144753_-	ENSG00000163682	RPL9	0	unconditioned	3	rs56094920	0	0.0333751	0	0.0139931	0.952632
4	4:39454225:39454864:clu_144753_-	ENSG00000163682	RPL9	0	unconditioned	3	rs56094920	4.59931e-19	0.0305407	2.05943e-19	0.0127185	0.956741
4	4:39454225:39454864:clu_144753_-	ENSG00000163682	RPL9	1	rs143564340	3	rs56094920	1.01804e-15	0.0306514	4.55475e-16	0.0127569	0.956592
4	4:39454225:39454864:clu_144753_-	ENSG00000163682	RPL9	2	rs2260645	0	unconditioned	0	0	3.75997e-05	0.0457348	0.954228
4	4:39454225:39454864:clu_144753_-	ENSG00000163682	RPL9	2	rs2260645	1	rs2687955	0	0	3.72745e-05	0.0453306	0.954632
4	4:39456538:39457597:clu_144753_-	ENSG00000163682	RPL9	0	unconditioned	3	rs56094920	0.000220975	0.0365947	9.89509e-05	0.0154392	0.947646
4	4:39456538:39457597:clu_144753_-	ENSG00000163682	RPL9	1	rs139037922	3	rs56094920	0.000284987	0.0367925	0.000127596	0.0155256	0.947269
4	4:40423683:40553220:clu_144851_-	ENSG00000163694	RBM47	0	unconditioned	3	rs143001261	0	5.93886e-08	0	0.0146888	0.985311
4	4:40423683:40553220:clu_144851_-	ENSG00000163694	RBM47	1	rs17512637	3	rs143001261	0	5.93886e-08	0	0.0146888	0.985311
4	4:40423703:40553220:clu_144851_-	ENSG00000163694	RBM47	0	unconditioned	3	rs143001261	6.15183e-296	5.93398e-08	1.62362e-290	0.0146759	0.985324
4	4:40423703:40553220:clu_144851_-	ENSG00000163694	RBM47	1	rs17512637	3	rs143001261	3.33254e-241	5.81272e-08	8.7954e-236	0.0143556	0.985644
4	4:40423699:40553220:clu_144851_-	ENSG00000163694	RBM47	0	unconditioned	3	rs143001261	1.22375e-102	6.34833e-09	3.22978e-97	0.000676157	0.999324
4	4:40423699:40553220:clu_144851_-	ENSG00000163694	RBM47	1	rs143001261	3	rs143001261	5.35156e-80	6.44261e-09	1.41241e-74	0.000701064	0.999299
4	4:40423695:40553220:clu_144851_-	ENSG00000163694	RBM47	0	unconditioned	3	rs143001261	7.42204e-99	3.21308e-08	1.95886e-93	0.00748761	0.992512
4	4:40423695:40553220:clu_144851_-	ENSG00000163694	RBM47	1	rs17512637	3	rs143001261	9.33469e-84	1.42761e-08	2.46366e-78	0.0027706	0.997229
4	4:40423691:40553220:clu_144851_-	ENSG00000163694	RBM47	0	unconditioned	3	rs143001261	7.03605e-90	2.41968e-08	1.85699e-84	0.00539152	0.994608
4	4:40423691:40553220:clu_144851_-	ENSG00000163694	RBM47	1	rs17512637	3	rs143001261	8.10937e-84	1.03e-08	2.14026e-78	0.00172014	0.99828
4	4:40423711:40553220:clu_144851_-	ENSG00000163694	RBM47	0	unconditioned	3	rs143001261	7.01833e-72	1.24237e-07	1.85231e-66	0.0318209	0.968179
4	4:40423711:40553220:clu_144851_-	ENSG00000163694	RBM47	1	rs9790641	3	rs143001261	2.10575e-77	1.24237e-07	5.5576e-72	0.0318209	0.968179
4	4:40423707:40553220:clu_144851_-	ENSG00000163694	RBM47	0	unconditioned	3	rs143001261	7.14999e-56	5.93493e-08	1.88706e-50	0.0146784	0.985322
4	4:40423707:40553220:clu_144851_-	ENSG00000163694	RBM47	1	rs17512637	3	rs143001261	3.43535e-59	5.99502e-08	9.06674e-54	0.0148372	0.985163
4	4:73981543:73981863:clu_145383_-	ENSG00000163737	PF4	0	unconditioned	3	rs352032	2.86164e-13	0.0455447	5.23793e-13	0.0824928	0.871962
4	4:73981543:73981863:clu_145383_-	ENSG00000163737	PF4	0	unconditioned	4	rs79148554	4.4828e-13	0.0713464	3.9667e-13	0.062266	0.866388
4	4:1395230:1395413:clu_93006_+	ENSG00000163945	UVSSA	3	rs73793175	0	unconditioned	0	0	2.87886e-06	0.0102234	0.989774
4	4:1395230:1395413:clu_93006_+	ENSG00000163945	UVSSA	3	rs73793175	1	rs111391498	0	0	2.87886e-06	0.0102234	0.989774
4	4:1380230:1380880:clu_92995_+	ENSG00000163945	UVSSA	0	unconditioned	0	unconditioned	0	0	0.000574482	0.0727111	0.926714
4	4:1380230:1380880:clu_92995_+	ENSG00000163945	UVSSA	0	unconditioned	1	rs111391498	0	0	0.000574491	0.0726961	0.926729
4	4:6693912:6696893:clu_93369_+	ENSG00000163993	S100P	0	unconditioned	0	unconditioned	0	0	3.04576e-52	0.00528496	0.994715
4	4:6693912:6696893:clu_93369_+	ENSG00000163993	S100P	0	unconditioned	1	rs3822262	0	0	3.04576e-52	0.00528496	0.994715
4	4:6694070:6696895:clu_93369_+	ENSG00000163993	S100P	0	unconditioned	0	unconditioned	0	0	4.24685e-36	0.0521854	0.947815
4	4:6694070:6696895:clu_93369_+	ENSG00000163993	S100P	0	unconditioned	1	rs3822262	0	0	4.24685e-36	0.0521854	0.947815
4	4:6694070:6696895:clu_93369_+	ENSG00000163993	S100P	1	rs148777502	0	unconditioned	0	0	3.70865e-35	0.0371908	0.962809
4	4:6694070:6696895:clu_93369_+	ENSG00000163993	S100P	1	rs148777502	1	rs3822262	0	0	3.70865e-35	0.0371908	0.962809
4	4:6694070:6696893:clu_93369_+	ENSG00000163993	S100P	0	unconditioned	0	unconditioned	0	0	9.21396e-09	0.0219986	0.978001
4	4:6694070:6696893:clu_93369_+	ENSG00000163993	S100P	0	unconditioned	1	rs3822262	0	0	9.21396e-09	0.0219986	0.978001
4	4:106321451:106324985:clu_95052_+	ENSG00000164022	AIMP1	0	unconditioned	2	rs115569609	1.20404e-09	1.28138e-05	1.7701e-05	0.187568	0.812402
4	4:106321451:106324985:clu_95052_+	ENSG00000164022	AIMP1	1	rs2097058	2	rs115569609	3.45434e-10	9.59485e-06	5.07835e-06	0.140197	0.859788
1	1:209760384:209762522:clu_174055_+	ENSG00000009790	TRAF3IP3	0	unconditioned	0	unconditioned	4.86235e-266	2.13228e-263	0.000146527	0.0633199	0.936534
1	1:209760384:209762522:clu_174055_+	ENSG00000009790	TRAF3IP3	0	unconditioned	1	rs2272867	1.49525e-71	6.55237e-69	0.000178713	0.0773917	0.92243
4	4:121670012:121671547:clu_146254_-	ENSG00000164111	ANXA5	0	unconditioned	2	rs35635288	6.61003e-97	3.47736e-93	6.5615e-06	0.0335519	0.966442
4	4:121681761:121684677:clu_146256_-	ENSG00000164111	ANXA5	0	unconditioned	0	unconditioned	0	0	1.06284e-06	0.00301848	0.99698
4	4:155355160:155357449:clu_146754_-	ENSG00000164114	MAP9	0	unconditioned	0	unconditioned	2.11692e-99	1.49097e-82	8.3951e-19	0.0581857	0.941814
4	4:155355160:155357449:clu_146754_-	ENSG00000164114	MAP9	0	unconditioned	1	rs6822108	4.29685e-70	3.02631e-53	6.87194e-19	0.0474472	0.952553
4	4:155355160:155357449:clu_146754_-	ENSG00000164114	MAP9	1	rs12651030	0	unconditioned	2.27705e-99	1.68108e-82	9.03012e-19	0.0657325	0.934268
4	4:155355160:155357449:clu_146754_-	ENSG00000164114	MAP9	1	rs12651030	1	rs6822108	4.66199e-70	3.44181e-53	7.4559e-19	0.0540989	0.945901
4	4:155347905:155352912:clu_146753_-	ENSG00000164114	MAP9	0	unconditioned	0	unconditioned	2.71339e-83	2.66433e-82	0.0107605	0.104775	0.884464
4	4:155347905:155352912:clu_146753_-	ENSG00000164114	MAP9	0	unconditioned	1	rs6822108	5.872e-54	5.76569e-53	0.00939106	0.0913112	0.899298
4	4:155355160:155355716:clu_146754_-	ENSG00000164114	MAP9	0	unconditioned	0	unconditioned	1.4856e-83	1.9458e-82	0.00589143	0.076247	0.917862
4	4:155355160:155355716:clu_146754_-	ENSG00000164114	MAP9	0	unconditioned	1	rs6822108	3.67647e-54	4.81473e-53	0.00587976	0.0760837	0.918037
4	4:152780091:152829625:clu_95701_+	ENSG00000164144	ARFIP1	0	unconditioned	0	unconditioned	0	0	0.00271624	0.0166345	0.980649
4	4:152885666:152888133:clu_95702_+	ENSG00000164144	ARFIP1	0	unconditioned	3	rs13109533	0.00109779	0.00253631	0.0321255	0.0733316	0.890909
4	4:152850706:152863606:clu_95702_+	ENSG00000164144	ARFIP1	0	unconditioned	2	rs72723690	2.85537e-07	7.35496e-07	0.0157811	0.039705	0.944513
1	1:36471646:36472066:clu_30818_-	ENSG00000119535	CSF3R	0	unconditioned	2	rs953517	4.12858e-08	1.87168e-05	0.000548657	0.24798	0.751452
4	4:146183971:146187274:clu_95613_+	ENSG00000164167	LSM6	0	unconditioned	3	rs62326848	8.78215e-07	0.0216393	7.32879e-06	0.179784	0.798569
4	4:146183015:146187274:clu_95613_+	ENSG00000164167	LSM6	0	unconditioned	3	rs62326848	2.61314e-05	0.0277839	0.00021807	0.231119	0.740853
4	4:184648631:184649395:clu_147046_-	ENSG00000164305	CASP3	3	rs72689210	3	rs72689210	1.36311e-25	8.8793e-08	1.53525e-21	5.55139e-08	1
4	4:184638468:184649395:clu_147046_-	ENSG00000164305	CASP3	2	rs72689210	3	rs72689210	9.4619e-47	8.8793e-08	1.06567e-42	5.55224e-08	1
4	4:26362628:26386353:clu_93731_+	ENSG00000168214	RBPJ	0	unconditioned	2	rs3109841	2.82698e-13	9.41877e-12	0.000845562	0.0272	0.971954
4	4:184390749:184392830:clu_147043_-	ENSG00000168310	IRF2	2	rs3775544	4	rs4629495	0.000168089	0.00626234	0.000417551	0.0145777	0.978574
4	4:184429070:184474379:clu_147045_-	ENSG00000168310	IRF2	0	unconditioned	3	rs58520796	3.613e-05	0.00580875	4.51941e-05	0.00627818	0.987832
4	4:184429070:184473990:clu_147045_-	ENSG00000168310	IRF2	0	unconditioned	3	rs58520796	5.2208e-05	0.00560664	6.53059e-05	0.00602498	0.988251
4	4:184390749:184398915:clu_147043_-	ENSG00000168310	IRF2	2	rs397812042	4	rs4629495	0.0130629	0.0322094	0.0324492	0.0791673	0.843111
4	4:40197300:40235193:clu_93966_+	ENSG00000168421	RHOH	0	unconditioned	6	rs58297725	0	0.000504182	0	0.025135	0.974361
4	4:40235358:40242714:clu_93966_+	ENSG00000168421	RHOH	0	unconditioned	6	rs58297725	0	0.000664629	0	0.0334502	0.965885
4	4:40197300:40242714:clu_93966_+	ENSG00000168421	RHOH	0	unconditioned	6	rs58297725	9.3531e-36	0.000411952	4.84335e-34	0.020353	0.979235
4	4:40191338:40242714:clu_93966_+	ENSG00000168421	RHOH	3	rs1397933	2	rs13125889	1.6365e-17	2.79091e-16	0.000388141	0.00562543	0.993986
4	4:40242834:40243178:clu_93966_+	ENSG00000168421	RHOH	0	unconditioned	6	rs58297725	3.74532e-22	0.000255242	1.93942e-20	0.0122295	0.987515
4	4:40242834:40243178:clu_93966_+	ENSG00000168421	RHOH	1	rs6832249	6	rs58297725	1.43555e-06	0.000278049	7.4328e-05	0.0134102	0.986236
4	4:40193812:40197101:clu_93966_+	ENSG00000168421	RHOH	0	unconditioned	1	rs6831379	3.0306e-26	5.0006e-25	0.000702926	0.0106098	0.988687
4	4:183506318:183510282:clu_96028_+	ENSG00000168556	ING2	0	unconditioned	0	unconditioned	5.71642e-59	1.60576e-45	3.55995e-17	5.68434e-17	1
4	4:183506318:183510282:clu_96028_+	ENSG00000168556	ING2	0	unconditioned	1	rs62358469	1.9772e-60	5.55402e-47	3.55995e-17	5.68434e-17	1
4	4:183506318:183510282:clu_96028_+	ENSG00000168556	ING2	0	unconditioned	2	rs35277679	0.000722183	0.00122453	0.0891887	0.150469	0.758396
4	4:183505367:183510282:clu_96028_+	ENSG00000168556	ING2	0	unconditioned	0	unconditioned	5.76916e-58	1.60576e-45	3.5928e-16	2.27374e-16	1
4	4:183505367:183510282:clu_96028_+	ENSG00000168556	ING2	0	unconditioned	1	rs62358469	1.99545e-59	5.55402e-47	3.5928e-16	1.98952e-16	1
4	4:4387173:4387604:clu_93294_+	ENSG00000168824	NSG1	0	unconditioned	3	rs7670059	7.85775e-52	9.57437e-35	3.55079e-19	0.0423073	0.957693
4	4:4387173:4387604:clu_93294_+	ENSG00000168824	NSG1	1	rs35430458	3	rs7670059	6.55622e-52	5.78863e-35	2.96265e-19	0.0251831	0.974817
4	4:4387173:4387604:clu_93294_+	ENSG00000168824	NSG1	2	rs13147893	0	unconditioned	0	0	3.48674e-06	0.0184584	0.981538
4	4:4387173:4387604:clu_93294_+	ENSG00000168824	NSG1	2	rs13147893	1	rs6851623	6.6009e-166	3.20381e-162	3.50766e-06	0.0160408	0.983956
4	4:4386643:4387604:clu_93294_+	ENSG00000168824	NSG1	0	unconditioned	0	unconditioned	0	0	3.13755e-12	0.0222082	0.977792
4	4:4386643:4387604:clu_93294_+	ENSG00000168824	NSG1	0	unconditioned	1	rs6851623	6.63656e-172	4.90431e-162	3.52661e-12	0.0250861	0.974914
4	4:4386643:4387604:clu_93294_+	ENSG00000168824	NSG1	1	rs6414636	0	unconditioned	0	0	2.47453e-11	0.0215136	0.978486
4	4:4386643:4387604:clu_93294_+	ENSG00000168824	NSG1	1	rs6414636	1	rs6851623	5.21191e-171	4.73734e-162	2.76956e-11	0.024198	0.975802
4	4:4386643:4387604:clu_93294_+	ENSG00000168824	NSG1	2	rs6446652	3	rs7670059	6.04174e-35	4.10671e-34	0.0273016	0.184787	0.787911
4	4:4386643:4387119:clu_93294_+	ENSG00000168824	NSG1	0	unconditioned	3	rs7670059	9.25586e-38	1.79258e-34	4.18257e-05	0.080084	0.919874
4	4:4386643:4387119:clu_93294_+	ENSG00000168824	NSG1	1	rs13149442	3	rs7670059	1.09656e-37	7.5977e-35	4.95517e-05	0.0333662	0.966584
4	4:4386643:4387119:clu_93294_+	ENSG00000168824	NSG1	2	rs2920212	0	unconditioned	0	0	0.0049304	0.0325898	0.96248
4	4:4386643:4387119:clu_93294_+	ENSG00000168824	NSG1	2	rs2920212	1	rs6851623	9.10686e-163	6.19366e-162	0.0048393	0.0319493	0.963211
4	4:682376:682781:clu_143754_-	ENSG00000169026	SLC49A3	0	unconditioned	2	rs73058406	1.28469e-124	2.48899e-102	3.02919e-25	0.0048737	0.995126
4	4:682376:682781:clu_143754_-	ENSG00000169026	SLC49A3	0	unconditioned	3	rs111874868	2.84107e-44	3.98901e-23	9.26885e-25	0.000301696	0.999698
4	4:682376:682781:clu_143754_-	ENSG00000169026	SLC49A3	1	rs111874868	3	rs111874868	4.98787e-43	3.06518e-23	1.62727e-23	2.71427e-15	1
4	4:682376:682781:clu_143754_-	ENSG00000169026	SLC49A3	2	rs73058406	2	rs73058406	4.95071e-120	3.191e-102	1.16734e-20	0.00653064	0.993469
4	4:682376:682781:clu_143754_-	ENSG00000169026	SLC49A3	3	rs4690187	0	unconditioned	4.88221e-245	6.02616e-231	7.62577e-17	0.00842099	0.991579
4	4:682376:682781:clu_143754_-	ENSG00000169026	SLC49A3	3	rs4690187	1	rs4690187	1.15551e-199	1.42626e-185	8.58838e-17	0.00961034	0.99039
4	4:682886:683210:clu_143755_-	ENSG00000169026	SLC49A3	0	unconditioned	2	rs73058406	2.48025e-104	8.00386e-101	5.84821e-05	0.187912	0.812029
4	4:682886:683210:clu_143755_-	ENSG00000169026	SLC49A3	1	rs73056602	2	rs73058406	7.05051e-104	6.23747e-101	0.000166245	0.146221	0.853613
4	4:682336:682781:clu_143754_-	ENSG00000169026	SLC49A3	0	unconditioned	0	unconditioned	2.0021e-234	1.11203e-230	3.12718e-06	0.0163857	0.983611
4	4:682336:682781:clu_143754_-	ENSG00000169026	SLC49A3	0	unconditioned	1	rs4690187	4.50753e-189	2.46292e-185	3.35023e-06	0.017323	0.982674
4	4:682336:682781:clu_143754_-	ENSG00000169026	SLC49A3	0	unconditioned	2	rs73058406	9.15634e-105	2.72362e-102	2.15899e-05	0.00542751	0.994551
4	4:682336:682781:clu_143754_-	ENSG00000169026	SLC49A3	0	unconditioned	3	rs111874868	1.48552e-23	3.13232e-21	0.000484644	0.101292	0.898223
4	4:682336:682781:clu_143754_-	ENSG00000169026	SLC49A3	1	rs10030136	2	rs73058406	4.83385e-105	2.04458e-102	1.13978e-05	0.00382478	0.996164
4	4:682336:682781:clu_143754_-	ENSG00000169026	SLC49A3	2	rs11940788	0	unconditioned	1.95511e-233	1.09678e-230	3.05379e-05	0.0161473	0.983822
4	4:682336:682781:clu_143754_-	ENSG00000169026	SLC49A3	2	rs11940788	1	rs4690187	4.36015e-188	2.44595e-185	3.24069e-05	0.0171968	0.982771
4	4:682336:682781:clu_143754_-	ENSG00000169026	SLC49A3	3	rs111874868	3	rs111874868	2.92711e-23	4.01997e-23	0.000954954	0.000312765	0.998732
4	4:682890:683210:clu_143755_-	ENSG00000169026	SLC49A3	0	unconditioned	2	rs73058406	3.90264e-103	5.79269e-101	0.00092021	0.135723	0.863357
4	4:77907210:77909266:clu_94571_+	ENSG00000169288	MRPL1	0	unconditioned	2	rs28404443	4.09895e-12	6.28542e-10	0.000209005	0.0310806	0.96871
4	4:77894250:77909266:clu_94571_+	ENSG00000169288	MRPL1	0	unconditioned	2	rs28404443	8.94012e-12	6.13594e-10	0.000455856	0.0303179	0.969226
4	4:37851251:37855608:clu_93797_+	ENSG00000169299	PGM2	0	unconditioned	0	unconditioned	0	1.44188e-300	0	1.94508e-05	0.999981
4	4:37850373:37855608:clu_93797_+	ENSG00000169299	PGM2	0	unconditioned	0	unconditioned	0	1.49929e-300	0	6.00844e-05	0.99994
4	4:152647327:152652538:clu_146696_-	ENSG00000170006	TMEM154	0	unconditioned	6	rs143656090	1.02595e-247	0.0283387	7.59977e-248	0.0200404	0.951621
4	4:152647327:152652538:clu_146696_-	ENSG00000170006	TMEM154	1	rs6854755	6	rs143656090	4.64194e-153	0.0274039	3.43766e-153	0.0193411	0.953255
4	4:152644442:152652538:clu_146696_-	ENSG00000170006	TMEM154	0	unconditioned	6	rs143656090	5.04693e-203	0.0237526	3.73915e-203	0.0166382	0.959609
4	4:152644442:152652538:clu_146696_-	ENSG00000170006	TMEM154	1	rs6854755	6	rs143656090	2.4793e-128	0.0333197	1.83634e-128	0.0237359	0.942944
1	1:36466764:36467230:clu_30812_-	ENSG00000119535	CSF3R	0	unconditioned	2	rs953517	4.50397e-07	1.40919e-05	0.00598543	0.186464	0.807536
4	4:6674706:6674993:clu_93368_+	ENSG00000170846	AC093323.1	0	unconditioned	0	unconditioned	0	0	0.0639485	0.0709103	0.865141
4	4:6674706:6674993:clu_93368_+	ENSG00000170846	AC093323.1	0	unconditioned	1	rs11553058	3.03602e-155	3.39463e-155	0.0818527	0.0906935	0.827454
4	4:6880121:6880183:clu_93391_+	ENSG00000170871	KIAA0232	0	unconditioned	0	unconditioned	2.68201e-18	0.00451971	2.04137e-18	0.00244708	0.993033
4	4:6871682:6880787:clu_93372_+	ENSG00000170871	KIAA0232	0	unconditioned	0	unconditioned	3.65081e-14	0.00455598	2.77695e-14	0.00247248	0.992972
4	4:56656012:56656443:clu_145245_-	ENSG00000171476	HOPX	0	unconditioned	4	rs142440210	5.99179e-55	1.11362e-12	1.20108e-43	0.222453	0.777547
4	4:56656012:56656344:clu_145245_-	ENSG00000171476	HOPX	0	unconditioned	4	rs142440210	5.63514e-32	6.24928e-13	1.12959e-20	0.124394	0.875606
4	4:56656012:56656300:clu_145245_-	ENSG00000171476	HOPX	0	unconditioned	4	rs142440210	8.02643e-21	3.89088e-13	1.60893e-09	0.0770714	0.922929
4	4:56648797:56655857:clu_145244_-	ENSG00000171476	HOPX	0	unconditioned	4	rs142440210	2.14082e-14	3.71271e-13	0.00429136	0.0735007	0.922208
4	4:158710670:158710762:clu_146797_-	ENSG00000171497	PPID	0	unconditioned	0	unconditioned	2.54369e-64	1.3113e-50	3.97583e-15	0.204163	0.795837
4	4:158672490:158679290:clu_95799_+	ENSG00000171503	ETFDH	0	unconditioned	0	unconditioned	4.64165e-90	4.37579e-69	2.43879e-23	0.0220131	0.977987
4	4:158672490:158679290:clu_95799_+	ENSG00000171503	ETFDH	0	unconditioned	1	rs7438166	5.92053e-72	5.58142e-51	6.11803e-23	0.0567328	0.943267
4	4:158672490:158680467:clu_95799_+	ENSG00000171503	ETFDH	0	unconditioned	0	unconditioned	2.94943e-86	3.32386e-69	1.54968e-19	0.0164806	0.983519
4	4:158672490:158680467:clu_95799_+	ENSG00000171503	ETFDH	0	unconditioned	1	rs7438166	5.11597e-68	5.76544e-51	5.28664e-19	0.0586363	0.941364
4	4:83306317:83308845:clu_145646_-	ENSG00000173083	HPSE	0	unconditioned	4	rs139779716	0.000915132	0.0772548	0.00100124	0.0836871	0.837142
4	4:38775652:38775775:clu_144693_-	ENSG00000174123	TLR10	0	unconditioned	2	rs4504266	4.2365e-31	1.1366e-08	1.9759e-24	0.0520633	0.947937
4	4:38775963:38776110:clu_144693_-	ENSG00000174123	TLR10	0	unconditioned	0	unconditioned	5.73482e-33	9.00641e-20	2.3534e-15	0.0359956	0.964004
4	4:38775963:38776110:clu_144693_-	ENSG00000174123	TLR10	0	unconditioned	2	rs4504266	3.60375e-22	5.6596e-09	1.68079e-15	0.0254218	0.974578
4	4:38775652:38782921:clu_144693_-	ENSG00000174123	TLR10	0	unconditioned	0	unconditioned	3.15719e-32	2.05194e-19	1.29562e-14	0.083289	0.916711
4	4:38775652:38782921:clu_144693_-	ENSG00000174123	TLR10	0	unconditioned	2	rs4504266	3.57602e-21	2.32415e-08	1.66786e-14	0.107506	0.892494
4	4:38776426:38782921:clu_144693_-	ENSG00000174123	TLR10	0	unconditioned	0	unconditioned	1.30116e-23	1.41513e-19	5.33959e-06	0.0571299	0.942865
4	4:38776426:38782921:clu_144693_-	ENSG00000174123	TLR10	0	unconditioned	2	rs4504266	6.44654e-13	7.01116e-09	3.00666e-06	0.0317318	0.968265
4	4:38800948:38804754:clu_144694_-	ENSG00000174125	TLR1	0	unconditioned	1	rs9306967	0	9.59882e-304	0	0.00714261	0.992857
4	4:38800948:38804754:clu_144694_-	ENSG00000174125	TLR1	1	rs5743566	1	rs9306967	0	9.60139e-304	0	0.0071448	0.992855
4	4:38804382:38804754:clu_144694_-	ENSG00000174125	TLR1	0	unconditioned	1	rs9306967	0	5.55386e-303	0	0.0461178	0.953882
4	4:38798898:38804754:clu_144694_-	ENSG00000174125	TLR1	0	unconditioned	1	rs9306967	0	9.59887e-304	0	0.00714266	0.992857
4	4:38798898:38804754:clu_144694_-	ENSG00000174125	TLR1	1	rs5743566	1	rs9306967	0	9.59883e-304	0	0.00714262	0.992857
4	4:38800948:38804306:clu_144694_-	ENSG00000174125	TLR1	0	unconditioned	1	rs9306967	0	1.75091e-303	7.82241e-302	0.0138537	0.986146
4	4:38829537:38845830:clu_144694_-	ENSG00000174125	TLR1	2	rs17616434	1	rs9306967	0	2.30028e-302	1.58469e-21	0.194154	0.805846
4	4:38845918:38856761:clu_144694_-	ENSG00000174125	TLR1	1	rs11096962	1	rs9306967	0	2.49728e-303	1.35084e-31	0.0201859	0.979814
4	4:38845918:38856761:clu_144694_-	ENSG00000174125	TLR1	2	rs151067434	4	rs41519648	3.83073e-12	0.00547589	7.86867e-11	0.111597	0.882927
4	4:38798898:38800857:clu_144694_-	ENSG00000174125	TLR1	0	unconditioned	1	rs9306967	0	2.07152e-303	7.91815e-102	0.0165737	0.983426
4	4:38798898:38800857:clu_144694_-	ENSG00000174125	TLR1	1	rs5743557	1	rs9306967	0	1.90014e-303	6.43169e-94	0.0151198	0.98488
4	4:38791231:38796371:clu_144694_-	ENSG00000174125	TLR1	0	unconditioned	1	rs9306967	0	4.99616e-303	5.22643e-89	0.0413863	0.958614
4	4:38791231:38796358:clu_144694_-	ENSG00000174125	TLR1	0	unconditioned	1	rs9306967	0	7.10358e-303	5.54746e-40	0.0592656	0.940734
4	4:38791231:38800857:clu_144694_-	ENSG00000174125	TLR1	0	unconditioned	1	rs9306967	0	5.90135e-303	1.04377e-30	0.0490659	0.950934
4	4:38800948:38802298:clu_144694_-	ENSG00000174125	TLR1	0	unconditioned	0	unconditioned	0	0	2.20567e-16	0.0568312	0.943169
4	4:38800948:38802298:clu_144694_-	ENSG00000174125	TLR1	2	rs4833101	0	unconditioned	0	0	1.93292e-11	0.00995717	0.990043
4	4:38794628:38796358:clu_144694_-	ENSG00000174125	TLR1	0	unconditioned	1	rs9306967	0	1.8697e-302	5.91919e-15	0.157624	0.842376
4	4:38796667:38796845:clu_144694_-	ENSG00000174125	TLR1	0	unconditioned	1	rs9306967	0	2.54903e-302	2.73075e-09	0.215259	0.784741
4	4:38791231:38804306:clu_144694_-	ENSG00000174125	TLR1	0	unconditioned	1	rs9306967	1.23879e-307	1.18733e-302	1.04994e-06	0.0997317	0.900267
4	4:38794628:38796112:clu_144694_-	ENSG00000174125	TLR1	0	unconditioned	1	rs9306967	1.24394e-305	1.73081e-302	0.00010543	0.14584	0.854054
4	4:38792581:38796845:clu_144694_-	ENSG00000174125	TLR1	0	unconditioned	0	unconditioned	0	0	0.0099121	0.121871	0.868217
4	4:38792581:38796845:clu_144694_-	ENSG00000174125	TLR1	0	unconditioned	1	rs9306967	1.01344e-303	1.25485e-302	0.00858945	0.105469	0.885941
4	4:38846085:38856761:clu_144694_-	ENSG00000174130	TLR6	0	unconditioned	1	rs73236633	1.62716e-262	1.57118e-48	2.30865e-215	0.222143	0.777857
4	4:38846085:38856761:clu_144694_-	ENSG00000174130	TLR6	1	rs55998066	0	unconditioned	4.72986e-229	4.13511e-51	2.80025e-179	0.244058	0.755942
4	4:38846085:38856761:clu_144694_-	ENSG00000174130	TLR6	1	rs55998066	1	rs73236633	1.65025e-226	1.44275e-48	2.34141e-179	0.203904	0.796096
4	4:38829537:38845830:clu_144694_-	ENSG00000174130	TLR6	2	rs17616434	0	unconditioned	1.55155e-71	1.90883e-51	9.18577e-22	0.112122	0.887878
4	4:38829537:38845830:clu_144694_-	ENSG00000174130	TLR6	2	rs17616434	1	rs73236633	6.1148e-69	7.52286e-49	8.6758e-22	0.105842	0.894158
4	4:530745:533818:clu_92773_+	ENSG00000174227	PIGG	0	unconditioned	0	unconditioned	2.4416e-121	5.85443e-107	8.92129e-16	0.213126	0.786874
4	4:530745:533818:clu_92773_+	ENSG00000174227	PIGG	0	unconditioned	1	rs11938183	6.76909e-80	1.62308e-65	9.23106e-16	0.220561	0.779439
4	4:527230:533818:clu_92773_+	ENSG00000174227	PIGG	0	unconditioned	0	unconditioned	3.86893e-121	4.8021e-107	1.41366e-15	0.174637	0.825363
4	4:527230:533818:clu_92773_+	ENSG00000174227	PIGG	0	unconditioned	1	rs11938183	1.0297e-79	1.27806e-65	1.40422e-15	0.173464	0.826536
4	4:527230:533818:clu_92773_+	ENSG00000174227	PIGG	1	rs28526087	0	unconditioned	3.64652e-119	4.43476e-107	1.33239e-13	0.161201	0.838799
4	4:527230:533818:clu_92773_+	ENSG00000174227	PIGG	1	rs28526087	1	rs11938183	9.68001e-78	1.17725e-65	1.32007e-13	0.159702	0.840298
4	4:527230:533818:clu_92773_+	ENSG00000174227	PIGG	2	rs142983836	2	rs71602502	4.22561e-07	3.74228e-06	0.00111431	0.00887858	0.990003
4	4:527230:533818:clu_92773_+	ENSG00000174227	PIGG	2	rs142983836	3	rs75215224	0.000269218	0.00269137	0.00232927	0.0223134	0.972397
4	4:527230:533818:clu_92773_+	ENSG00000174227	PIGG	2	rs142983836	4	rs73072110	0.000677024	0.00540712	0.0251434	0.200041	0.768731
4	4:525837:527039:clu_92774_+	ENSG00000174227	PIGG	0	unconditioned	0	unconditioned	2.59628e-112	3.33393e-107	9.48648e-07	0.120938	0.879061
4	4:525837:527039:clu_92774_+	ENSG00000174227	PIGG	0	unconditioned	1	rs11938183	7.1572e-71	9.19068e-66	9.76032e-07	0.124458	0.875541
4	4:527230:530436:clu_92773_+	ENSG00000174227	PIGG	0	unconditioned	0	unconditioned	4.94022e-111	1.55099e-107	1.80509e-05	0.0557267	0.944255
4	4:527230:530436:clu_92773_+	ENSG00000174227	PIGG	0	unconditioned	1	rs11938183	1.3034e-69	4.09203e-66	1.77746e-05	0.0548582	0.945124
4	4:527230:530436:clu_92773_+	ENSG00000174227	PIGG	1	rs73794942	0	unconditioned	2.63467e-110	1.63e-107	9.62672e-05	0.0586166	0.941287
4	4:527230:530436:clu_92773_+	ENSG00000174227	PIGG	1	rs73794942	1	rs11938183	6.96959e-69	4.31189e-66	9.50449e-05	0.0578596	0.942045
4	4:521302:521660:clu_92775_+	ENSG00000174227	PIGG	0	unconditioned	0	unconditioned	7.51223e-109	3.83045e-107	0.00274487	0.139101	0.858154
4	4:521302:521660:clu_92775_+	ENSG00000174227	PIGG	0	unconditioned	1	rs11938183	2.11729e-67	1.07956e-65	0.00288736	0.14637	0.850742
4	4:112637239:112637644:clu_95168_+	ENSG00000174720	LARP7	0	unconditioned	2	rs75321673	2.86703e-242	6.81384e-12	4.21236e-234	1.11663e-06	0.999999
4	4:112637603:112644668:clu_95168_+	ENSG00000174720	LARP7	2	rs115392906	0	unconditioned	4.7285e-72	2.69533e-33	4.00235e-41	0.021836	0.978164
4	4:112637603:112644668:clu_95168_+	ENSG00000174720	LARP7	2	rs115392906	1	rs145241505	1.11654e-72	6.36448e-34	3.95506e-41	0.0215661	0.978434
4	4:112637239:112644668:clu_95168_+	ENSG00000174720	LARP7	2	rs75321673	2	rs75321673	4.34381e-48	6.81386e-12	6.38209e-40	1.12005e-06	0.999999
4	4:112637239:112644668:clu_95168_+	ENSG00000174720	LARP7	3	rs112335726	0	unconditioned	2.18304e-44	2.65591e-33	1.8478e-13	0.0215019	0.978498
4	4:112637239:112644668:clu_95168_+	ENSG00000174720	LARP7	3	rs112335726	1	rs145241505	5.22076e-45	6.35161e-34	1.84932e-13	0.0215205	0.978479
4	4:112637239:112638618:clu_95168_+	ENSG00000174720	LARP7	0	unconditioned	0	unconditioned	6.05911e-44	1.06368e-32	5.12863e-13	0.0891224	0.910878
4	4:112637239:112638618:clu_95168_+	ENSG00000174720	LARP7	0	unconditioned	1	rs145241505	1.45348e-44	2.55159e-33	5.14859e-13	0.0894732	0.910527
4	4:112637239:112638618:clu_95168_+	ENSG00000174720	LARP7	1	rs1038560	0	unconditioned	3.49848e-45	3.30612e-33	2.96123e-14	0.0270111	0.972989
4	4:112637239:112638618:clu_95168_+	ENSG00000174720	LARP7	1	rs1038560	1	rs145241505	8.39009e-46	7.92877e-34	2.97198e-14	0.0271128	0.972887
4	4:112638673:112644668:clu_95168_+	ENSG00000174720	LARP7	0	unconditioned	2	rs75321673	3.39348e-19	7.43751e-12	4.98583e-11	9.2841e-05	0.999907
4	4:112638673:112644668:clu_95168_+	ENSG00000174720	LARP7	1	rs75321673	2	rs75321673	6.82722e-21	7.17237e-12	1.00308e-12	5.38461e-05	0.999946
4	4:112644488:112644668:clu_95168_+	ENSG00000174720	LARP7	0	unconditioned	2	rs75321673	7.11446e-17	6.96364e-12	1.04528e-08	2.31479e-05	0.999977
1	1:52896597:52899174:clu_31777_-	ENSG00000121310	ECHDC2	0	unconditioned	0	unconditioned	2.13674e-299	2.34015e-298	0.0192726	0.210302	0.770425
1	1:52896597:52899174:clu_31777_-	ENSG00000121310	ECHDC2	0	unconditioned	1	rs1242331	1.29532e-189	1.41843e-188	0.0158896	0.173187	0.810924
4	4:75521861:75526960:clu_94512_+	ENSG00000174796	THAP6	0	unconditioned	0	unconditioned	4.17141e-26	2.72595e-26	0.0443349	0.0280445	0.927621
4	4:75521861:75526960:clu_94512_+	ENSG00000174796	THAP6	0	unconditioned	1	rs141771853	2.77661e-26	1.80829e-26	0.0443379	0.0279478	0.927714
4	4:851017:851750:clu_143726_-	ENSG00000178950	GAK	0	unconditioned	4	rs561691380	7.72247e-17	0.00826858	7.30144e-17	0.00683287	0.984899
4	4:851084:859606:clu_143726_-	ENSG00000178950	GAK	0	unconditioned	0	unconditioned	1.21372e-19	4.47162e-16	2.77814e-05	0.101454	0.898518
4	4:851084:859606:clu_143726_-	ENSG00000178950	GAK	0	unconditioned	2	rs3822023	1.98239e-11	7.30355e-08	2.7798e-05	0.101515	0.898457
4	4:6708643:6709234:clu_144200_-	ENSG00000178988	MRFAP1L1	0	unconditioned	2	rs62289390	8.71452e-09	8.32407e-09	0.00142553	0.00036345	0.998211
4	4:40761301:40774265:clu_93986_+	ENSG00000179299	NSUN7	0	unconditioned	3	rs1865607	3.98719e-16	6.08272e-14	0.000247394	0.0367787	0.962974
4	4:168396127:168400826:clu_146878_-	ENSG00000181381	DDX60L	2	rs72695105	7	rs3749494	1.59082e-07	0.000300102	7.74623e-05	0.145275	0.854347
4	4:168375524:168378354:clu_146874_-	ENSG00000181381	DDX60L	0	unconditioned	7	rs3749494	0	0.000175981	0	0.0847763	0.915048
4	4:168375524:168378354:clu_146874_-	ENSG00000181381	DDX60L	1	rs72695121	7	rs3749494	0	0.000199708	0	0.0963372	0.903463
4	4:168375524:168378354:clu_146874_-	ENSG00000181381	DDX60L	3	rs2634950	0	unconditioned	0	0	1.31349e-07	0.0034642	0.996536
4	4:168375524:168378354:clu_146874_-	ENSG00000181381	DDX60L	3	rs2634950	1	rs74346802	7.89807e-66	2.68147e-61	2.12604e-07	0.00622432	0.993775
4	4:168396124:168400826:clu_146878_-	ENSG00000181381	DDX60L	2	rs142516043	7	rs3749494	1.57051e-07	0.000285761	7.64734e-05	0.138285	0.861353
4	4:168377843:168378354:clu_146874_-	ENSG00000181381	DDX60L	0	unconditioned	7	rs3749494	0	0.000104953	0	0.0501553	0.94974
4	4:168377843:168378354:clu_146874_-	ENSG00000181381	DDX60L	1	rs12642289	7	rs3749494	6.52954e-181	0.000135385	3.17932e-178	0.064986	0.934879
4	4:168377843:168378354:clu_146874_-	ENSG00000181381	DDX60L	3	rs2634950	0	unconditioned	0	0	2.8583e-07	0.00661389	0.993386
4	4:168377843:168378354:clu_146874_-	ENSG00000181381	DDX60L	3	rs2634950	1	rs74346802	8.14326e-66	2.16286e-61	2.19204e-07	0.00482689	0.995173
4	4:168423774:168426771:clu_146880_-	ENSG00000181381	DDX60L	0	unconditioned	0	unconditioned	0	0	0	2.17665e-05	0.999978
4	4:168423774:168426771:clu_146880_-	ENSG00000181381	DDX60L	0	unconditioned	1	rs74346802	0	1.12402e-61	0	0.00202771	0.997972
4	4:168423774:168426771:clu_146880_-	ENSG00000181381	DDX60L	1	rs74346802	0	unconditioned	0	0	1.53606e-139	2.94493e-05	0.999971
4	4:168423774:168426771:clu_146880_-	ENSG00000181381	DDX60L	1	rs74346802	1	rs74346802	1.68969e-197	1.13238e-61	4.54839e-139	0.00205025	0.99795
4	4:168423774:168426771:clu_146880_-	ENSG00000181381	DDX60L	2	rs12642289	7	rs3749494	5.03444e-07	0.000246772	0.000245141	0.11928	0.880228
4	4:168423774:168427070:clu_146880_-	ENSG00000181381	DDX60L	0	unconditioned	0	unconditioned	0	0	0	2.17699e-05	0.999978
4	4:168423774:168427070:clu_146880_-	ENSG00000181381	DDX60L	0	unconditioned	1	rs74346802	0	1.12402e-61	0	0.00202772	0.997972
4	4:168423774:168427070:clu_146880_-	ENSG00000181381	DDX60L	1	rs74346802	0	unconditioned	0	0	3.47046e-134	0.000110764	0.999889
4	4:168423774:168427070:clu_146880_-	ENSG00000181381	DDX60L	1	rs74346802	1	rs74346802	3.81583e-192	1.22118e-61	1.02716e-133	0.00228952	0.99771
4	4:168423774:168427070:clu_146880_-	ENSG00000181381	DDX60L	2	rs12642289	7	rs3749494	1.49724e-06	0.000211149	0.000729045	0.101917	0.897141
4	4:168375524:168377728:clu_146874_-	ENSG00000181381	DDX60L	0	unconditioned	7	rs3749494	3.7988e-301	0.00018198	1.84977e-298	0.0877004	0.912118
4	4:168375524:168377728:clu_146874_-	ENSG00000181381	DDX60L	1	rs72695121	7	rs3749494	6.23192e-154	0.000186508	3.03441e-151	0.0899034	0.90991
4	4:168375524:168377728:clu_146874_-	ENSG00000181381	DDX60L	3	rs2634950	0	unconditioned	0	0	0.000251868	0.0118	0.987948
4	4:168375524:168377728:clu_146874_-	ENSG00000181381	DDX60L	3	rs2634950	1	rs74346802	1.02009e-62	5.09374e-61	0.000274591	0.0127245	0.987001
4	4:168375524:168377728:clu_146874_-	ENSG00000181381	DDX60L	3	rs2634950	4	rs60627155	1.52725e-13	1.49393e-12	0.0174699	0.170075	0.812455
4	4:168472809:168480377:clu_146882_-	ENSG00000181381	DDX60L	2	rs6838031	0	unconditioned	0	0	0.000403758	0.0363512	0.963245
4	4:168472809:168480377:clu_146882_-	ENSG00000181381	DDX60L	2	rs6838031	1	rs74346802	1.46993e-62	1.35841e-60	0.000395683	0.0356023	0.964002
4	4:168470837:168471747:clu_146881_-	ENSG00000181381	DDX60L	2	rs10599588	8	rs17054232	1.12182e-12	1.57059e-06	2.30705e-08	0.0313307	0.968668
4	4:168470837:168471747:clu_146881_-	ENSG00000181381	DDX60L	3	rs72695122	7	rs3749494	4.81445e-05	9.92351e-05	0.0234424	0.0473903	0.92902
4	4:168462040:168471747:clu_146881_-	ENSG00000181381	DDX60L	0	unconditioned	8	rs17054232	1.02427e-35	2.42903e-06	2.10643e-31	0.0490025	0.950995
4	4:168462040:168471747:clu_146881_-	ENSG00000181381	DDX60L	1	rs1027122	8	rs17054232	6.64945e-13	2.37603e-06	1.36747e-08	0.0479115	0.952086
4	4:168472809:168475996:clu_146882_-	ENSG00000181381	DDX60L	2	rs17054232	8	rs17054232	1.33214e-08	4.22977e-07	0.000273957	0.00770659	0.992019
4	4:168390530:168391540:clu_146876_-	ENSG00000181381	DDX60L	0	unconditioned	7	rs3749494	1.12361e-05	0.000272164	0.00547123	0.131663	0.862582
4	4:37591217:37631385:clu_144650_-	ENSG00000181826	RELL1	0	unconditioned	0	unconditioned	1.89275e-17	5.40625e-10	4.85915e-10	0.012892	0.987108
4	4:37591217:37631385:clu_144650_-	ENSG00000181826	RELL1	0	unconditioned	1	rs36190794	1.67864e-14	4.79469e-07	4.88837e-10	0.0129756	0.987024
4	4:37613342:37631385:clu_144650_-	ENSG00000181826	RELL1	0	unconditioned	0	unconditioned	4.05876e-14	7.04045e-10	1.04198e-06	0.0170916	0.982907
4	4:37613342:37631385:clu_144650_-	ENSG00000181826	RELL1	0	unconditioned	1	rs36190794	3.76214e-11	6.52592e-07	1.09557e-06	0.0180222	0.981976
1	1:160823796:160827748:clu_172433_+	ENSG00000122224	LY9	0	unconditioned	0	unconditioned	0	4.52372e-20	0	0.00648546	0.993515
1	1:160823796:160827748:clu_172433_+	ENSG00000122224	LY9	0	unconditioned	1	rs2779800	0	4.67513e-16	0	0.0077801	0.99222
4	4:24876697:24912817:clu_144546_-	ENSG00000181982	CCDC149	0	unconditioned	6	rs4697075	2.14073e-12	0.000404804	1.36663e-10	0.0248678	0.974727
4	4:24906849:24910772:clu_144546_-	ENSG00000181982	CCDC149	0	unconditioned	6	rs4697075	2.96495e-08	8.48799e-05	1.89283e-06	0.00442326	0.99549
4	4:467681:472575:clu_143707_-	ENSG00000182903	ZNF721	0	unconditioned	0	unconditioned	1.46666e-118	5.24496e-117	0.0031691	0.112446	0.884385
4	4:467681:472575:clu_143707_-	ENSG00000182903	ZNF721	0	unconditioned	1	rs78633268	2.33096e-94	8.33531e-93	0.00304043	0.107834	0.889125
4	4:731110:733672:clu_92843_+	ENSG00000185619	PCGF3	0	unconditioned	3	rs10034650	0	7.13583e-14	0	0.00259838	0.997402
4	4:731110:733672:clu_92843_+	ENSG00000185619	PCGF3	1	rs34434107	3	rs10034650	2.9136e-200	6.4888e-14	1.46818e-189	0.00227201	0.997728
4	4:731110:733672:clu_92843_+	ENSG00000185619	PCGF3	2	rs142530150	2	rs73221123	8.89789e-100	1.25454e-35	1.06393e-66	0.0140147	0.985985
4	4:731110:733672:clu_92843_+	ENSG00000185619	PCGF3	3	rs79047899	1	rs113663222	3.84791e-45	1.24576e-37	3.46762e-10	0.0102366	0.989763
4	4:731110:733672:clu_92843_+	ENSG00000185619	PCGF3	4	rs3775141	0	unconditioned	0	0	0.0114481	0.120043	0.868508
4	4:732498:733672:clu_92843_+	ENSG00000185619	PCGF3	0	unconditioned	3	rs10034650	8.03733e-148	6.2835e-14	4.05005e-137	0.00216846	0.997832
4	4:732498:733672:clu_92843_+	ENSG00000185619	PCGF3	1	rs10034650	3	rs10034650	8.32112e-134	7.14352e-14	4.19306e-123	0.00260226	0.997398
4	4:732498:733672:clu_92843_+	ENSG00000185619	PCGF3	2	rs73219300	2	rs73221123	7.70297e-74	1.54223e-35	9.21049e-41	0.017458	0.982542
4	4:732498:733672:clu_92843_+	ENSG00000185619	PCGF3	3	rs79047899	1	rs113663222	1.19785e-38	2.07982e-37	0.00107946	0.0177616	0.981159
4	4:733789:734931:clu_92844_+	ENSG00000185619	PCGF3	0	unconditioned	3	rs10034650	7.30218e-63	5.82712e-14	3.67961e-52	0.00193826	0.998062
4	4:733789:734931:clu_92844_+	ENSG00000185619	PCGF3	1	rs9328756	3	rs10034650	1.99703e-64	5.88727e-14	1.00631e-53	0.00196859	0.998031
4	4:733789:734931:clu_92844_+	ENSG00000185619	PCGF3	2	rs73221117	2	rs73221123	1.41591e-40	2.27461e-35	1.69301e-07	0.0262238	0.973776
4	4:733789:733884:clu_92844_+	ENSG00000185619	PCGF3	0	unconditioned	3	rs10034650	1.69154e-61	5.70602e-14	8.52377e-51	0.00187717	0.998123
4	4:733789:733884:clu_92844_+	ENSG00000185619	PCGF3	1	rs9328756	3	rs10034650	1.54076e-62	5.73595e-14	7.76397e-52	0.00189227	0.998108
4	4:733789:733884:clu_92844_+	ENSG00000185619	PCGF3	2	rs73221117	2	rs73221123	4.79801e-39	1.91764e-35	5.73701e-06	0.0219513	0.978043
4	4:758460:758615:clu_92854_+	ENSG00000185619	PCGF3	0	unconditioned	0	unconditioned	0	0	1.7035e-38	2.23999e-11	1
4	4:758460:758615:clu_92854_+	ENSG00000185619	PCGF3	1	rs7677842	0	unconditioned	0	0	2.56297e-25	0.000114786	0.999885
4	4:731110:732400:clu_92843_+	ENSG00000185619	PCGF3	0	unconditioned	3	rs10034650	9.88828e-43	6.3101e-13	4.98276e-32	0.0308278	0.969172
4	4:731110:732400:clu_92843_+	ENSG00000185619	PCGF3	1	rs11729193	3	rs10034650	7.51563e-26	2.74918e-12	3.78717e-15	0.13767	0.86233
4	4:731110:732400:clu_92843_+	ENSG00000185619	PCGF3	2	rs7677842	0	unconditioned	0	0	1.53484e-07	0.000184725	0.999815
4	4:731110:732400:clu_92843_+	ENSG00000185619	PCGF3	3	rs73221116	2	rs73221123	8.09926e-36	2.38234e-35	0.00968432	0.027523	0.962793
4	4:731110:732444:clu_92843_+	ENSG00000185619	PCGF3	0	unconditioned	1	rs113663222	1.80174e-47	2.65064e-36	1.62367e-12	0.238105	0.761895
4	4:731110:732444:clu_92843_+	ENSG00000185619	PCGF3	0	unconditioned	3	rs10034650	4.29338e-30	6.89043e-14	2.16346e-19	0.0024746	0.997525
4	4:731110:732444:clu_92843_+	ENSG00000185619	PCGF3	1	rs9328756	3	rs10034650	2.00783e-27	7.16359e-14	1.01176e-16	0.00261238	0.997388
4	4:731110:732444:clu_92843_+	ENSG00000185619	PCGF3	2	rs78528162	1	rs113663222	6.26311e-42	1.92489e-37	5.64412e-07	0.0163629	0.983637
4	4:731110:732444:clu_92843_+	ENSG00000185619	PCGF3	3	rs73221128	2	rs73221123	2.74677e-38	2.0942e-35	3.28433e-05	0.0240646	0.975903
4	4:758513:758668:clu_92854_+	ENSG00000185619	PCGF3	1	rs6823876	5	rs55948606	4.76447e-07	0.000126779	0.000816623	0.216515	0.782541
4	4:7843350:7855466:clu_144275_-	ENSG00000196526	AFAP1	0	unconditioned	0	unconditioned	0	0	7.61372e-06	0.0028966	0.997096
4	4:7843350:7855466:clu_144275_-	ENSG00000196526	AFAP1	0	unconditioned	1	rs55938116	0	0	1.511e-05	0.00673403	0.993251
4	4:7872080:7939656:clu_144275_-	ENSG00000196526	AFAP1	0	unconditioned	0	unconditioned	0	0	9.71022e-05	0.00750719	0.992396
4	4:7872080:7939656:clu_144275_-	ENSG00000196526	AFAP1	0	unconditioned	1	rs55938116	0	0	0.000136906	0.0109945	0.988869
4	4:7855574:7868622:clu_144275_-	ENSG00000196526	AFAP1	0	unconditioned	1	rs55938116	0	0	0.00335241	0.166904	0.829744
4	4:99085216:99085414:clu_145892_-	ENSG00000197894	ADH5	0	unconditioned	3	rs33981706	4.8078e-18	2.94665e-16	0.00075914	0.0455732	0.953668
4	4:87372815:87374699:clu_145728_-	ENSG00000198189	HSD17B11	2	rs80039509	3	rs80039509	1.21385e-25	6.52939e-22	3.08098e-07	0.000657939	0.999342
4	4:676209:678658:clu_92825_+	ENSG00000215375	MYL5	0	unconditioned	0	unconditioned	7.76527e-226	4.6949e-192	1.65452e-37	3.24029e-07	1
4	4:676209:678658:clu_92825_+	ENSG00000215375	MYL5	0	unconditioned	1	rs151106326	7.79128e-49	4.71062e-15	1.65452e-37	3.24024e-07	1
4	4:676209:678658:clu_92825_+	ENSG00000215375	MYL5	0	unconditioned	2	rs141161001	1.94921e-34	0.000381743	9.18493e-33	0.0170057	0.982613
4	4:678029:678658:clu_92825_+	ENSG00000215375	MYL5	0	unconditioned	0	unconditioned	1.36571e-208	4.70512e-192	2.90986e-20	2.50381e-06	0.999997
4	4:678029:678658:clu_92825_+	ENSG00000215375	MYL5	0	unconditioned	1	rs151106326	1.37028e-31	4.72014e-15	2.90986e-20	2.34743e-06	0.999998
4	4:678029:678658:clu_92825_+	ENSG00000215375	MYL5	0	unconditioned	2	rs141161001	2.50623e-18	0.00021565	1.18097e-16	0.00917108	0.990613
4	4:678029:678658:clu_92825_+	ENSG00000215375	MYL5	1	rs151106326	0	unconditioned	1.5002e-207	4.70645e-192	3.19641e-19	2.78742e-06	0.999997
4	4:678029:678658:clu_92825_+	ENSG00000215375	MYL5	1	rs151106326	1	rs151106326	1.50522e-30	4.72124e-15	3.19641e-19	2.58212e-06	0.999997
4	4:678029:678658:clu_92825_+	ENSG00000215375	MYL5	1	rs151106326	2	rs141161001	2.32224e-17	0.000202509	1.09426e-15	0.00855122	0.991246
4	4:674683:676073:clu_92825_+	ENSG00000215375	MYL5	0	unconditioned	0	unconditioned	3.5754e-194	2.53783e-190	7.61796e-06	0.0531257	0.946867
4	4:674683:676073:clu_92825_+	ENSG00000215375	MYL5	0	unconditioned	1	rs151106326	3.60285e-17	2.35418e-13	7.65082e-06	0.0490412	0.950951
4	4:674683:676073:clu_92825_+	ENSG00000215375	MYL5	0	unconditioned	2	rs141161001	3.308e-08	0.000230691	1.55877e-06	0.00988059	0.989887
4	4:38606486:38607651:clu_144684_-	ENSG00000231160	KLF3-AS1	0	unconditioned	2	rs140541063	3.4016e-37	6.10375e-37	0.0104554	0.0177892	0.971755
4	4:15704964:15705515:clu_93602_+	ENSG00000237765	FAM200B	0	unconditioned	0	unconditioned	3.23536e-219	3.04328e-78	1.07907e-143	0.00915919	0.990841
4	4:15704964:15705515:clu_93602_+	ENSG00000237765	FAM200B	0	unconditioned	1	rs7667175	9.13956e-174	8.59695e-33	1.08064e-143	0.00917397	0.990826
4	4:15703332:15704920:clu_93602_+	ENSG00000237765	FAM200B	0	unconditioned	0	unconditioned	1.10535e-216	3.02065e-78	3.68658e-141	0.00908364	0.990916
4	4:15703332:15704920:clu_93602_+	ENSG00000237765	FAM200B	0	unconditioned	1	rs7667175	3.19945e-171	8.74334e-33	3.78294e-141	0.00934722	0.990653
4	4:15686462:15687001:clu_93602_+	ENSG00000237765	FAM200B	0	unconditioned	0	unconditioned	5.55173e-159	1.66125e-78	1.85163e-83	0.00454519	0.995455
4	4:15686462:15687001:clu_93602_+	ENSG00000237765	FAM200B	0	unconditioned	1	rs7667175	1.70974e-113	5.11606e-33	2.02154e-83	0.00505414	0.994946
4	4:15686462:15687001:clu_93602_+	ENSG00000237765	FAM200B	1	rs6839654	0	unconditioned	4.57511e-117	1.75576e-78	1.5259e-41	0.0048607	0.995139
4	4:15686462:15687001:clu_93602_+	ENSG00000237765	FAM200B	1	rs6839654	1	rs7667175	1.4094e-71	5.40874e-33	1.66643e-41	0.00540054	0.994599
4	4:15686462:15687001:clu_93602_+	ENSG00000237765	FAM200B	3	rs115115382	4	rs115115382	8.18104e-07	2.67941e-06	0.000725778	0.00137913	0.997892
1	1:160823796:160824181:clu_172433_+	ENSG00000122224	LY9	0	unconditioned	0	unconditioned	1.09363e-239	8.45618e-20	1.80808e-222	0.0129934	0.987007
1	1:160823796:160824181:clu_172433_+	ENSG00000122224	LY9	0	unconditioned	1	rs2779800	1.04155e-235	8.0535e-16	1.95435e-222	0.0141256	0.985874
4	4:15681784:15686236:clu_93601_+	ENSG00000237765	FAM200B	2	rs191395533	2	rs560689451	1.16978e-10	3.6687e-11	0.0450572	0.0131892	0.941754
4	4:15681901:15686236:clu_93601_+	ENSG00000237765	FAM200B	2	rs560689451	2	rs560689451	8.23793e-11	2.69211e-11	0.0317306	0.00941054	0.958859
4	4:15703332:15705515:clu_93602_+	ENSG00000237765	FAM200B	0	unconditioned	0	unconditioned	3.13604e-84	7.32422e-77	1.04594e-08	0.243523	0.756477
4	4:15703332:15705515:clu_93602_+	ENSG00000237765	FAM200B	0	unconditioned	1	rs7667175	9.07812e-39	2.1202e-31	1.07337e-08	0.249936	0.750064
4	4:26860028:26860341:clu_144614_-	ENSG00000240005	STIM2-AS1	0	unconditioned	0	unconditioned	0	0	1.32169e-14	0.00563939	0.994361
4	4:26860028:26860341:clu_144614_-	ENSG00000240005	STIM2-AS1	0	unconditioned	1	rs13138942	0	0	1.32169e-14	0.00563939	0.994361
4	4:26860028:26860341:clu_144614_-	ENSG00000240005	STIM2-AS1	1	rs9790789	0	unconditioned	0	0	9.35467e-16	0.00554294	0.994457
4	4:26860028:26860341:clu_144614_-	ENSG00000240005	STIM2-AS1	1	rs9790789	1	rs13138942	0	0	9.35467e-16	0.00554294	0.994457
4	4:152100817:152101484:clu_95673_+	ENSG00000245954	LINC02273	1	rs11737156	0	unconditioned	0	0	7.17192e-163	0.0605179	0.939482
4	4:152100817:152101484:clu_95673_+	ENSG00000245954	LINC02273	1	rs11737156	1	rs7662581	0	4.70025e-259	6.77972e-163	0.0571538	0.942846
4	4:152100817:152101484:clu_95673_+	ENSG00000245954	LINC02273	2	rs143914243	3	rs143914243	3.40528e-55	3.71586e-54	9.65594e-05	5.38094e-05	0.99985
4	4:152101218:152101484:clu_95673_+	ENSG00000245954	LINC02273	0	unconditioned	0	unconditioned	0	0	7.83542e-174	0.175873	0.824127
4	4:152101218:152101484:clu_95673_+	ENSG00000245954	LINC02273	0	unconditioned	1	rs7662581	0	1.49384e-258	8.18778e-174	0.183827	0.816173
4	4:152101218:152101484:clu_95673_+	ENSG00000245954	LINC02273	1	rs11737156	0	unconditioned	0	0	3.28529e-150	0.0208908	0.979109
4	4:152101218:152101484:clu_95673_+	ENSG00000245954	LINC02273	1	rs11737156	1	rs7662581	0	1.85354e-259	3.44159e-150	0.0219323	0.978068
4	4:152101218:152101484:clu_95673_+	ENSG00000245954	LINC02273	2	rs143914243	3	rs143914243	6.53309e-55	3.91706e-54	0.000185251	0.000111009	0.999704
1	1:160819374:160823465:clu_172433_+	ENSG00000122224	LY9	0	unconditioned	0	unconditioned	2.29739e-169	8.24109e-20	3.79823e-152	0.0126375	0.987363
1	1:160819374:160823465:clu_172433_+	ENSG00000122224	LY9	0	unconditioned	1	rs2779800	1.9692e-165	7.06384e-16	3.69498e-152	0.0122667	0.987733
4	4:88727038:88727835:clu_94813_+	ENSG00000248019	FAM13A-AS1	0	unconditioned	0	unconditioned	1.4528e-21	2.1829e-19	0.000408533	0.0604449	0.939147
4	4:88727038:88727835:clu_94813_+	ENSG00000248019	FAM13A-AS1	0	unconditioned	1	rs13130	1.98611e-21	2.98423e-19	0.000362625	0.05354	0.946097
4	4:88723315:88726938:clu_94813_+	ENSG00000248019	FAM13A-AS1	0	unconditioned	0	unconditioned	1.91326e-21	1.86723e-19	0.000538017	0.0515593	0.947903
4	4:88723315:88726938:clu_94813_+	ENSG00000248019	FAM13A-AS1	0	unconditioned	1	rs13130	2.88774e-21	2.81825e-19	0.000527244	0.0505067	0.948966
4	4:67701484:67720422:clu_94383_+	ENSG00000248049	UBA6-AS1	0	unconditioned	1	rs72642383	0	1.56621e-304	2.62801e-156	0.0776088	0.922391
4	4:67701484:67720422:clu_94383_+	ENSG00000248049	UBA6-AS1	1	rs12651577	1	rs72642383	0	1.25547e-304	8.09341e-130	0.0620123	0.937988
4	4:67701484:67720422:clu_94383_+	ENSG00000248049	UBA6-AS1	2	rs17636089	2	rs1038430	5.59753e-18	1.78175e-14	7.63405e-05	0.242242	0.757682
4	4:67721051:67721477:clu_94383_+	ENSG00000248049	UBA6-AS1	2	rs11931068	2	rs1038430	2.3808e-15	7.03878e-15	0.0324699	0.0951241	0.872406
4	4:141321381:141323422:clu_146505_-	ENSG00000248810	LINC02432	0	unconditioned	0	unconditioned	0	0	6.85686e-07	0.045924	0.954075
4	4:141321381:141323422:clu_146505_-	ENSG00000248810	LINC02432	0	unconditioned	1	rs1435135	4.77127e-208	3.26196e-203	1.86186e-07	0.0117406	0.988259
1	1:160824249:160827748:clu_172433_+	ENSG00000122224	LY9	0	unconditioned	0	unconditioned	1.44249e-126	8.29415e-20	2.38484e-109	0.0127253	0.987275
1	1:160824249:160827748:clu_172433_+	ENSG00000122224	LY9	0	unconditioned	1	rs2779800	1.26417e-122	7.26883e-16	2.37206e-109	0.0126517	0.987348
4	4:130914:131410:clu_92770_+	ENSG00000250312	ZNF718	1	rs111332506	2	rs148528640	0	1.29005e-98	8.03843e-225	4.59e-06	0.999995
4	4:130914:131410:clu_92770_+	ENSG00000250312	ZNF718	2	rs57013142	0	unconditioned	0	0	8.59118e-26	0.00851311	0.991487
4	4:130914:131410:clu_92770_+	ENSG00000250312	ZNF718	2	rs57013142	1	rs3747693	0	0	2.87471e-25	0.0308343	0.969166
4	4:124673:130788:clu_92768_+	ENSG00000250312	ZNF718	2	rs61792254	1	rs3747693	0	0	2.0656e-11	0.0484959	0.951504
4	4:124673:126848:clu_92768_+	ENSG00000250312	ZNF718	0	unconditioned	1	rs3747693	0	0	2.3989e-32	0.00619875	0.993801
4	4:124673:126848:clu_92768_+	ENSG00000250312	ZNF718	1	rs34256266	0	unconditioned	0	0	1.43957e-17	0.139232	0.860768
4	4:124673:126848:clu_92768_+	ENSG00000250312	ZNF718	1	rs34256266	1	rs3747693	0	0	1.26218e-18	0.0112944	0.988706
4	4:79513902:79575141:clu_94585_+	ENSG00000250334	LINC00989	0	unconditioned	0	unconditioned	0	0	0	0.0180991	0.981901
4	4:79513902:79575141:clu_94585_+	ENSG00000250334	LINC00989	0	unconditioned	1	rs13127970	0	0	0	0.000122009	0.999878
4	4:79493585:79585148:clu_94585_+	ENSG00000250334	LINC00989	0	unconditioned	1	rs13127970	0	0	0	0.221002	0.778998
4	4:79493585:79585148:clu_94585_+	ENSG00000250334	LINC00989	1	rs12507160	0	unconditioned	0	0	5.50035e-17	0.215402	0.784598
4	4:79493585:79585148:clu_94585_+	ENSG00000250334	LINC00989	1	rs12507160	1	rs13127970	0	0	1.34347e-17	0.0518558	0.948144
4	4:79513902:79585148:clu_94585_+	ENSG00000250334	LINC00989	0	unconditioned	0	unconditioned	0	0	1.79901e-96	0.00080551	0.999194
4	4:79513902:79585148:clu_94585_+	ENSG00000250334	LINC00989	0	unconditioned	1	rs13127970	0	0	1.85328e-95	0.0176091	0.982391
4	4:79513902:79585148:clu_94585_+	ENSG00000250334	LINC00989	1	rs13127970	0	unconditioned	0	0	8.14872e-90	0.00134475	0.998655
4	4:79513902:79585148:clu_94585_+	ENSG00000250334	LINC00989	1	rs13127970	1	rs13127970	0	0	8.16416e-89	0.022501	0.977499
4	4:79516948:79575141:clu_94585_+	ENSG00000250334	LINC00989	0	unconditioned	0	unconditioned	0	0	3.39418e-95	0.000715129	0.999285
4	4:79516948:79575141:clu_94585_+	ENSG00000250334	LINC00989	0	unconditioned	1	rs13127970	0	0	2.68427e-94	0.012571	0.987429
4	4:79513902:79540133:clu_94585_+	ENSG00000250334	LINC00989	0	unconditioned	1	rs13127970	0	0	7.31103e-45	0.0820741	0.917926
4	4:79516948:79585148:clu_94585_+	ENSG00000250334	LINC00989	0	unconditioned	0	unconditioned	0	0	7.72682e-41	0.0119988	0.988001
4	4:79516948:79585148:clu_94585_+	ENSG00000250334	LINC00989	0	unconditioned	1	rs13127970	0	0	4.31415e-41	0.00625723	0.993743
4	4:79492501:79492662:clu_94591_+	ENSG00000250334	LINC00989	0	unconditioned	0	unconditioned	0	0	7.5379e-40	0.0265424	0.973458
4	4:79492501:79492662:clu_94591_+	ENSG00000250334	LINC00989	0	unconditioned	1	rs13127970	0	0	3.60128e-40	0.012158	0.987842
1	1:160814761:160818218:clu_172431_+	ENSG00000122224	LY9	2	rs12405457	0	unconditioned	3.21337e-22	2.65504e-19	5.3126e-05	0.0429382	0.957009
1	1:160814761:160818218:clu_172431_+	ENSG00000122224	LY9	2	rs12405457	1	rs2779800	2.80151e-18	2.31474e-15	5.25671e-05	0.0424759	0.957472
4	4:143996304:143996506:clu_146550_-	ENSG00000250361	GYPB	0	unconditioned	0	unconditioned	2.50986e-106	1.26056e-88	1.49936e-20	0.00653696	0.993463
4	4:143996304:143997540:clu_146550_-	ENSG00000250361	GYPB	0	unconditioned	0	unconditioned	3.15005e-104	3.53835e-88	1.8818e-18	0.0201578	0.979842
4	4:143996304:143999411:clu_146550_-	ENSG00000250361	GYPB	0	unconditioned	0	unconditioned	1.56421e-98	1.24855e-88	9.34436e-13	0.00646511	0.993535
4	4:144012753:144019251:clu_146550_-	ENSG00000250361	GYPB	0	unconditioned	0	unconditioned	2.73888e-93	6.52844e-88	1.63617e-07	0.0380381	0.961962
4	4:82894847:82900077:clu_145606_-	ENSG00000251022	THAP9-AS1	0	unconditioned	0	unconditioned	0	0	3.31834e-09	0.0431047	0.956895
4	4:82894847:82895692:clu_145606_-	ENSG00000251022	THAP9-AS1	0	unconditioned	0	unconditioned	0	0	5.1863e-07	0.0326242	0.967375
4	4:82898062:82900077:clu_145606_-	ENSG00000251022	THAP9-AS1	0	unconditioned	0	unconditioned	0	0	0.00846878	0.0678929	0.923638
4	4:143749310:143761244:clu_95574_+	ENSG00000251600	AC107223.1	0	unconditioned	1	rs10857409	0	6.57463e-274	0	0.123724	0.876276
4	4:143861246:143865971:clu_95574_+	ENSG00000251600	AC107223.1	0	unconditioned	0	unconditioned	0	0	0	0.111313	0.888687
4	4:143861246:143865971:clu_95574_+	ENSG00000251600	AC107223.1	0	unconditioned	1	rs10857409	0	4.66125e-274	0	0.0874257	0.912574
4	4:143861246:143865971:clu_95574_+	ENSG00000251600	AC107223.1	1	rs4835279	0	unconditioned	0	0	9.21511e-254	0.0966926	0.903307
4	4:143861246:143865971:clu_95574_+	ENSG00000251600	AC107223.1	1	rs4835279	1	rs10857409	0	3.70406e-274	6.62816e-254	0.0692671	0.930733
4	4:143739117:143808314:clu_95574_+	ENSG00000251600	AC107223.1	0	unconditioned	0	unconditioned	0	0	0	0.167973	0.832027
4	4:143739117:143808314:clu_95574_+	ENSG00000251600	AC107223.1	0	unconditioned	1	rs10857409	0	4.00955e-274	0	0.0750625	0.924938
4	4:143859115:143861142:clu_95574_+	ENSG00000251600	AC107223.1	0	unconditioned	0	unconditioned	0	0	5.05948e-249	0.0799963	0.920004
4	4:143859115:143861142:clu_95574_+	ENSG00000251600	AC107223.1	0	unconditioned	1	rs10857409	0	4.65418e-274	5.51517e-249	0.0872916	0.912708
4	4:143859115:143861142:clu_95574_+	ENSG00000251600	AC107223.1	1	rs7656786	0	unconditioned	0	0	1.55061e-136	0.0715926	0.928407
4	4:143859115:143861142:clu_95574_+	ENSG00000251600	AC107223.1	1	rs7656786	1	rs10857409	0	4.02806e-274	1.63223e-136	0.0754137	0.924586
4	4:143739117:143744694:clu_95574_+	ENSG00000251600	AC107223.1	0	unconditioned	0	unconditioned	0	0	1.41133e-224	0.18197	0.81803
4	4:143739117:143742729:clu_95574_+	ENSG00000251600	AC107223.1	0	unconditioned	1	rs10857409	0	7.15469e-274	6.76026e-190	0.134728	0.865272
4	4:118278792:118278944:clu_95208_+	ENSG00000269893	SNHG8	0	unconditioned	1	rs658642	0	0	0	0.0451067	0.954893
4	4:118278792:118279389:clu_95208_+	ENSG00000269893	SNHG8	0	unconditioned	1	rs658642	0	0	0	0.0450602	0.95494
4	4:118279137:118279389:clu_95208_+	ENSG00000269893	SNHG8	0	unconditioned	0	unconditioned	0	0	0	7.44549e-09	1
4	4:118278792:118279107:clu_95208_+	ENSG00000269893	SNHG8	0	unconditioned	0	unconditioned	0	0	3.26791e-280	0.121592	0.878408
4	4:118278792:118279107:clu_95208_+	ENSG00000269893	SNHG8	0	unconditioned	1	rs658642	0	0	1.23498e-280	0.0453282	0.954672
4	4:118278809:118279389:clu_95208_+	ENSG00000269893	SNHG8	0	unconditioned	0	unconditioned	0	0	1.5555e-84	0.000196132	0.999804
4	4:60153:67840:clu_92767_+	ENSG00000272602	ZNF595	2	rs116108144	2	rs116108144	1.73139e-52	4.8609e-52	0.000370971	4.19191e-05	0.999587
1	1:209770448:209770661:clu_174064_+	ENSG00000009790	TRAF3IP3	0	unconditioned	0	unconditioned	3.43357e-265	1.29123e-263	0.00103471	0.0379502	0.961015
1	1:209770448:209770661:clu_174064_+	ENSG00000009790	TRAF3IP3	0	unconditioned	1	rs2272867	1.02565e-70	3.69628e-69	0.00122586	0.0432224	0.955552
1	1:209770448:209770661:clu_174064_+	ENSG00000009790	TRAF3IP3	0	unconditioned	4	rs10779513	8.82846e-05	0.00101762	0.0058217	0.0661773	0.926895
4	4:86631:87052:clu_92781_+	ENSG00000272602	ZNF595	0	unconditioned	0	unconditioned	1.00278e-120	4.5292e-120	0.0106462	0.0471425	0.942211
4	4:86631:87052:clu_92781_+	ENSG00000272602	ZNF595	0	unconditioned	1	rs71164491	1.52921e-57	6.90159e-57	0.0107563	0.0476033	0.94164
4	4:25160753:25161418:clu_93700_+	ENSG00000281501	SEPSECS-AS1	0	unconditioned	0	unconditioned	0	0	1.14005e-103	0.000399328	0.999601
4	4:25160753:25161418:clu_93700_+	ENSG00000281501	SEPSECS-AS1	0	unconditioned	1	rs62411568	0	0	1.14062e-103	0.000400037	0.9996
4	4:25160753:25161418:clu_93700_+	ENSG00000281501	SEPSECS-AS1	1	rs62411568	0	unconditioned	0	0	1.60232e-85	0.000574439	0.999426
4	4:25160753:25161418:clu_93700_+	ENSG00000281501	SEPSECS-AS1	1	rs62411568	1	rs62411568	0	0	1.60306e-85	0.000575167	0.999425
4	4:25160753:25161418:clu_93700_+	ENSG00000281501	SEPSECS-AS1	2	rs313569	3	rs316798	3.25297e-08	0.00931511	2.45065e-07	0.0692546	0.92143
4	4:78670570:78691516:clu_145519_-	ENSG00000287632	AC112253.2	0	unconditioned	0	unconditioned	1.79561e-91	1.50286e-08	4.2309e-85	0.0344456	0.965554
4	4:78670570:78680993:clu_145519_-	ENSG00000287632	AC112253.2	0	unconditioned	0	unconditioned	1.48069e-32	1.41212e-08	3.48887e-26	0.0323054	0.967695
4	4:78681037:78691516:clu_145519_-	ENSG00000287632	AC112253.2	0	unconditioned	0	unconditioned	9.49596e-27	7.55287e-09	2.23748e-20	0.0168132	0.983187
4	4:78681037:78691516:clu_145519_-	ENSG00000287632	AC112253.2	1	rs12641789	0	unconditioned	1.33688e-24	7.43925e-09	3.15002e-18	0.0165452	0.983455
5	5:141969234:141970704:clu_129982_+	ENSG00000013561	RNF14	0	unconditioned	0	unconditioned	1.9186e-197	2.47496e-138	1.2343e-61	0.0149372	0.985063
5	5:141969234:141970704:clu_129982_+	ENSG00000013561	RNF14	0	unconditioned	1	rs252100	1.01158e-188	1.30492e-129	1.27799e-61	0.0155013	0.984499
5	5:141969167:141970704:clu_129982_+	ENSG00000013561	RNF14	0	unconditioned	0	unconditioned	6.1271e-176	2.86423e-138	3.94177e-40	0.017444	0.982556
5	5:141969167:141970704:clu_129982_+	ENSG00000013561	RNF14	0	unconditioned	1	rs252100	3.22129e-167	1.50586e-129	4.06963e-40	0.0180423	0.981958
1	1:160819374:160823507:clu_172433_+	ENSG00000122224	LY9	0	unconditioned	0	unconditioned	5.76177e-22	1.76291e-19	9.52581e-05	0.0281741	0.971731
1	1:160819374:160823507:clu_172433_+	ENSG00000122224	LY9	0	unconditioned	1	rs2779800	4.83231e-18	1.47853e-15	9.06726e-05	0.0267697	0.97314
5	5:141970877:141973583:clu_129982_+	ENSG00000013561	RNF14	0	unconditioned	0	unconditioned	1.3175e-139	7.81548e-138	0.000847594	0.0493298	0.949823
5	5:141970877:141973583:clu_129982_+	ENSG00000013561	RNF14	0	unconditioned	1	rs252100	6.3746e-131	3.7814e-129	0.000805338	0.0468201	0.952375
5	5:177604541:177607302:clu_130907_+	ENSG00000027847	B4GALT7	0	unconditioned	0	unconditioned	0	0	0	0	1
5	5:177604541:177607302:clu_130907_+	ENSG00000027847	B4GALT7	0	unconditioned	1	rs28473516	0	3.00971e-160	0	0	1
5	5:177604541:177605045:clu_130907_+	ENSG00000027847	B4GALT7	0	unconditioned	0	unconditioned	0	0	0	0	1
5	5:177604541:177605045:clu_130907_+	ENSG00000027847	B4GALT7	0	unconditioned	1	rs28473516	0	3.00971e-160	0	0	1
5	5:865581:870473:clu_41542_-	ENSG00000028310	BRD9	0	unconditioned	3	rs62330200	5.40709e-17	0.00595689	2.37632e-17	0.00162554	0.992418
5	5:865581:870473:clu_41542_-	ENSG00000028310	BRD9	1	rs62330200	3	rs62330200	5.70931e-17	0.00595692	2.50884e-17	0.00162522	0.992418
5	5:865581:868607:clu_41542_-	ENSG00000028310	BRD9	0	unconditioned	3	rs62330200	1.57471e-09	0.00595702	6.92038e-10	0.00162551	0.992417
5	5:865581:868603:clu_41542_-	ENSG00000028310	BRD9	0	unconditioned	3	rs62330200	2.56058e-08	0.00595844	1.1253e-08	0.00162614	0.992415
5	5:889766:891155:clu_41570_-	ENSG00000028310	BRD9	0	unconditioned	0	unconditioned	6.19783e-37	7.14549e-34	0.000195821	0.224988	0.774817
5	5:889766:891155:clu_41570_-	ENSG00000028310	BRD9	0	unconditioned	1	rs55998337	1.3582e-32	1.56587e-29	0.000177849	0.204247	0.795575
5	5:865581:869245:clu_41542_-	ENSG00000028310	BRD9	0	unconditioned	3	rs62330200	0.0130135	0.0154443	0.00571886	0.0058271	0.959996
5	5:80445405:80449591:clu_128690_+	ENSG00000039319	ZFYVE16	0	unconditioned	0	unconditioned	1.92297e-43	1.30284e-21	1.29228e-23	0.0866404	0.91336
5	5:80445405:80449591:clu_128690_+	ENSG00000039319	ZFYVE16	0	unconditioned	1	rs249023	3.38535e-41	2.29362e-19	1.30714e-23	0.087648	0.912352
5	5:170248819:170250730:clu_45089_-	ENSG00000043462	LCP2	0	unconditioned	2	rs957998	4.12594e-16	1.55966e-15	0.00689891	0.0251107	0.96799
5	5:138917898:138924558:clu_129730_+	ENSG00000044115	CTNNA1	0	unconditioned	0	unconditioned	0	0	1.11408e-05	0.184391	0.815598
5	5:138917898:138924558:clu_129730_+	ENSG00000044115	CTNNA1	0	unconditioned	1	rs851278	0	0	1.11485e-05	0.184519	0.81547
5	5:138917898:138924510:clu_129730_+	ENSG00000044115	CTNNA1	0	unconditioned	0	unconditioned	0	0	0.000583909	0.192601	0.806815
5	5:138917898:138924510:clu_129730_+	ENSG00000044115	CTNNA1	0	unconditioned	1	rs851278	0	0	0.000578841	0.190921	0.8085
1	1:160823649:160824181:clu_172433_+	ENSG00000122224	LY9	0	unconditioned	0	unconditioned	1.89971e-20	1.08948e-19	0.00314075	0.0170323	0.979827
1	1:160823649:160824181:clu_172433_+	ENSG00000122224	LY9	0	unconditioned	1	rs2779800	1.65279e-16	9.47859e-16	0.00310126	0.0168054	0.980093
5	5:176656924:176657518:clu_130739_+	ENSG00000048140	TSPAN17	0	unconditioned	1	rs4868676	1.59472e-46	1.9283e-33	3.37344e-15	0.0398308	0.960169
5	5:176656956:176657518:clu_130739_+	ENSG00000048140	TSPAN17	0	unconditioned	1	rs4868676	3.96566e-37	2.8437e-33	8.38888e-06	0.0592142	0.940777
5	5:176384374:176385221:clu_45293_-	ENSG00000048162	NOP16	0	unconditioned	0	unconditioned	1.22274e-100	9.2262e-99	4.22589e-05	0.00219088	0.997767
5	5:176384374:176385221:clu_45293_-	ENSG00000048162	NOP16	0	unconditioned	1	rs1065206	4.58522e-85	3.45975e-83	4.22589e-05	0.00219086	0.997767
5	5:176384283:176385221:clu_45293_-	ENSG00000048162	NOP16	0	unconditioned	0	unconditioned	6.82673e-100	2.03837e-98	0.000235937	0.00605106	0.993713
5	5:176384283:176385221:clu_45293_-	ENSG00000048162	NOP16	0	unconditioned	1	rs1065206	2.55995e-84	7.64356e-83	0.000235934	0.00605086	0.993713
5	5:74697106:74700753:clu_128512_+	ENSG00000049860	HEXB	0	unconditioned	1	rs10474420	1.41981e-115	3.29886e-113	0.000209305	0.0476789	0.952112
5	5:74697106:74700753:clu_128512_+	ENSG00000049860	HEXB	0	unconditioned	6	rs79357178	1.02417e-08	1.36886e-06	4.0362e-05	0.00439905	0.995559
5	5:74697106:74700753:clu_128512_+	ENSG00000049860	HEXB	1	rs76455982	6	rs79357178	6.95624e-09	1.19384e-06	2.74141e-05	0.0037086	0.996263
5	5:74697106:74700753:clu_128512_+	ENSG00000049860	HEXB	2	rs73113473	1	rs10474420	8.53814e-116	1.81888e-113	0.000125867	0.0258394	0.974035
5	5:74697106:74705219:clu_128512_+	ENSG00000049860	HEXB	0	unconditioned	1	rs10474420	1.54277e-117	1.14955e-113	2.27431e-06	0.0159623	0.984035
5	5:74697106:74705219:clu_128512_+	ENSG00000049860	HEXB	1	rs111539931	1	rs10474420	1.52466e-117	1.25849e-113	2.24761e-06	0.0175699	0.982428
5	5:74697106:74705219:clu_128512_+	ENSG00000049860	HEXB	2	rs76455982	6	rs79357178	3.57565e-06	1.8967e-06	0.0140914	0.00649538	0.979408
5	5:175961434:176034566:clu_45236_-	ENSG00000051596	THOC3	2	rs11134966	4	rs767134	4.65373e-05	0.0133056	0.000735869	0.209618	0.776294
5	5:175960132:175961051:clu_45235_-	ENSG00000051596	THOC3	2	rs72807230	0	unconditioned	5.77559e-07	3.61155e-06	0.0111251	0.0686467	0.920224
5	5:175960132:175961051:clu_45235_-	ENSG00000051596	THOC3	2	rs72807230	1	rs56252426	2.44925e-09	1.53144e-08	0.0110073	0.0679047	0.921088
5	5:175918172:175959920:clu_45235_-	ENSG00000051596	THOC3	0	unconditioned	2	rs12521617	1.41442e-09	1.23258e-06	1.18789e-06	3.52101e-05	0.999962
5	5:175918172:175959920:clu_45235_-	ENSG00000051596	THOC3	1	rs12521617	2	rs12521617	5.85027e-10	1.19171e-06	4.91331e-07	8.53124e-07	0.999997
5	5:154038434:154038857:clu_44870_-	ENSG00000055147	FAM114A2	0	unconditioned	0	unconditioned	1.8673e-78	3.39267e-09	8.14533e-71	0.147138	0.852862
5	5:154038434:154038857:clu_44870_-	ENSG00000055147	FAM114A2	0	unconditioned	1	rs10044443	6.92034e-80	1.25734e-10	8.33935e-71	0.150667	0.849333
5	5:154034967:154038293:clu_44870_-	ENSG00000055147	FAM114A2	0	unconditioned	0	unconditioned	1.82469e-38	3.90867e-09	7.95944e-31	0.169669	0.830331
5	5:154034967:154038293:clu_44870_-	ENSG00000055147	FAM114A2	0	unconditioned	1	rs10044443	6.42438e-40	1.37617e-10	7.7417e-31	0.165	0.835
5	5:150545486:150548224:clu_130228_+	ENSG00000070614	NDST1	0	unconditioned	0	unconditioned	0	0	0.00113931	0.0404387	0.958422
5	5:150545486:150548224:clu_130228_+	ENSG00000070614	NDST1	0	unconditioned	1	rs12519827	0	0	0.00229225	0.0823267	0.915381
5	5:134139038:134142185:clu_129505_+	ENSG00000081059	TCF7	0	unconditioned	2	rs150642418	4.97134e-79	0.0454647	6.28087e-79	0.0565428	0.897993
5	5:134147244:134147459:clu_129533_+	ENSG00000081059	TCF7	0	unconditioned	2	rs150642418	5.05961e-68	0.0614846	6.3893e-68	0.0767812	0.861734
5	5:134140888:134142185:clu_129505_+	ENSG00000081059	TCF7	0	unconditioned	2	rs150642418	4.35727e-17	0.0615111	5.50509e-17	0.0768531	0.861636
5	5:134139038:134140796:clu_129505_+	ENSG00000081059	TCF7	0	unconditioned	2	rs150642418	2.03853e-13	0.0512795	2.57535e-13	0.0638986	0.884822
5	5:134143640:134147680:clu_129506_+	ENSG00000081059	TCF7	0	unconditioned	2	rs150642418	8.37133e-09	0.0984347	1.05715e-08	0.123528	0.778038
5	5:134147244:134147893:clu_129533_+	ENSG00000081059	TCF7	0	unconditioned	2	rs150642418	1.75234e-12	0.0870325	2.21284e-12	0.1091	0.803867
5	5:134123756:134138059:clu_129503_+	ENSG00000081059	TCF7	0	unconditioned	2	rs150642418	0.00290014	0.0634677	0.00366412	0.0793362	0.850632
1	1:209770700:209771311:clu_174064_+	ENSG00000009790	TRAF3IP3	0	unconditioned	3	rs598514	1.0448e-11	3.86211e-11	0.0398867	0.146629	0.813484
1	1:27625151:27626460:clu_30025_-	ENSG00000000938	FGR	0	unconditioned	0	unconditioned	6.24169e-75	3.094e-75	0.00410191	0.00103846	0.99486
1	1:27625151:27626460:clu_30025_-	ENSG00000000938	FGR	0	unconditioned	1	rs34806307	2.14522e-28	1.05853e-28	0.0343899	0.0160197	0.94959
5	5:141931280:141933259:clu_129979_+	ENSG00000081791	DELE1	0	unconditioned	0	unconditioned	0	3.51075e-129	4.97178e-189	0.000512015	0.999488
5	5:141931280:141933259:clu_129979_+	ENSG00000081791	DELE1	0	unconditioned	1	rs351260	0	8.66477e-146	4.91604e-189	0.000495052	0.999505
5	5:141930274:141933259:clu_129979_+	ENSG00000081791	DELE1	0	unconditioned	0	unconditioned	2.07426e-138	5.27997e-129	8.93045e-13	0.00127449	0.998726
5	5:141930274:141933259:clu_129979_+	ENSG00000081791	DELE1	0	unconditioned	1	rs351260	5.18098e-155	1.3188e-145	8.9365e-13	0.00127604	0.998724
5	5:141934586:141936854:clu_129981_+	ENSG00000081791	DELE1	0	unconditioned	1	rs351260	3.6618e-144	2.17873e-144	0.0631611	0.03668	0.900159
5	5:141934586:141936854:clu_129981_+	ENSG00000081791	DELE1	0	unconditioned	5	rs6580207	1.24886e-06	6.2321e-06	0.00725679	0.0352556	0.95748
5	5:39124278:39125998:clu_42104_-	ENSG00000082074	FYB1	2	rs6890045	0	unconditioned	1.40457e-11	2.18323e-11	0.0879892	0.135992	0.776019
1	1:95234315:95244211:clu_169611_+	ENSG00000122481	RWDD3	1	rs7528790	0	unconditioned	4.58419e-206	5.66909e-146	2.43941e-63	0.00201875	0.997981
1	1:95234315:95244211:clu_169611_+	ENSG00000122481	RWDD3	1	rs7528790	1	rs62625008	1.61621e-172	1.99871e-112	2.52466e-63	0.00212428	0.997876
1	1:95234315:95244211:clu_169611_+	ENSG00000122481	RWDD3	2	rs41292701	6	rs41292701	1.61933e-17	0.0203884	3.7095e-18	0.00369459	0.975917
5	5:69366595:69369463:clu_42697_-	ENSG00000085231	AK6	0	unconditioned	0	unconditioned	1.76354e-08	3.17598e-07	0.00734098	0.131344	0.861315
5	5:69366595:69369463:clu_42697_-	ENSG00000085231	AK6	0	unconditioned	1	rs1177557	1.81376e-07	3.26642e-06	0.00643621	0.115032	0.878529
5	5:62402122:62403273:clu_42546_-	ENSG00000086189	DIMT1	0	unconditioned	2	rs4700494	2.62989e-08	2.74362e-05	5.44104e-05	0.0558192	0.944099
5	5:62561257:62591577:clu_127939_+	ENSG00000086200	IPO11	0	unconditioned	2	rs13175014	1.89677e-11	8.02475e-07	4.15948e-07	0.0166143	0.983385
5	5:62561257:62591577:clu_127939_+	ENSG00000086200	IPO11	1	rs1318582	2	rs13175014	2.79182e-11	8.01023e-07	6.12224e-07	0.0165824	0.983416
1	1:95244698:95246756:clu_169611_+	ENSG00000122481	RWDD3	2	rs41292701	6	rs41292701	1.67757e-10	0.0242926	3.8501e-11	0.00460416	0.971103
1	1:95234315:95246542:clu_169611_+	ENSG00000122481	RWDD3	1	rs41292701	6	rs41292701	1.08716e-21	0.0203893	2.48436e-22	0.00368341	0.975927
1	1:95234315:95246542:clu_169611_+	ENSG00000122481	RWDD3	4	rs34266846	0	unconditioned	2.20067e-145	1.00341e-144	0.0117106	0.0524593	0.93583
1	1:95234315:95246542:clu_169611_+	ENSG00000122481	RWDD3	4	rs34266846	1	rs62625008	7.14566e-112	3.25595e-111	0.0111622	0.0499219	0.938916
5	5:140563915:140564197:clu_44400_-	ENSG00000113108	APBB3	2	rs78971223	4	rs1835959	9.37268e-07	0.0422098	3.3275e-07	0.0140417	0.943747
5	5:140643041:140643564:clu_129877_+	ENSG00000113119	TMCO6	0	unconditioned	0	unconditioned	3.45754e-16	1.16428e-14	0.0023347	0.0776977	0.919968
5	5:140643041:140643564:clu_129877_+	ENSG00000113119	TMCO6	0	unconditioned	1	rs60987104	1.51735e-14	5.10942e-13	0.00223648	0.0743863	0.923377
1	1:95234315:95246756:clu_169611_+	ENSG00000122481	RWDD3	2	rs41292701	6	rs41292701	1.69586e-10	0.0206612	3.9037e-11	0.00378045	0.975558
5	5:178622459:178623256:clu_45618_-	ENSG00000113240	CLK4	2	rs13187977	4	rs6600941	5.59458e-08	3.20555e-07	0.00555144	0.0308448	0.963603
5	5:178618778:178623256:clu_45618_-	ENSG00000113240	CLK4	0	unconditioned	4	rs6600941	8.11887e-11	2.86531e-07	8.05627e-06	0.0274597	0.972532
5	5:179978285:180013061:clu_45725_-	ENSG00000113269	RNF130	0	unconditioned	5	rs1961582	1.59993e-230	0.0208591	6.12058e-231	0.00700757	0.972133
5	5:179978285:180013061:clu_45725_-	ENSG00000113269	RNF130	1	rs1961582	5	rs1961582	1.03723e-189	0.0208591	3.96725e-190	0.00700619	0.972135
5	5:179978285:179980129:clu_45725_-	ENSG00000113269	RNF130	0	unconditioned	5	rs1961582	1.58731e-18	0.0212097	6.0787e-19	0.00715075	0.97164
5	5:179980200:180013061:clu_45725_-	ENSG00000113269	RNF130	0	unconditioned	5	rs1961582	1.5803e-10	0.0208773	6.04601e-11	0.00701525	0.972107
1	1:95239909:95244211:clu_169611_+	ENSG00000122481	RWDD3	2	rs1556742	2	rs12131254	3.82206e-20	7.16645e-19	0.00868165	0.161954	0.829365
1	1:95239909:95244211:clu_169611_+	ENSG00000122481	RWDD3	2	rs1556742	5	rs111889186	0.00344146	0.0726538	0.00742027	0.155891	0.760593
5	5:180013311:180040453:clu_45725_-	ENSG00000113269	RNF130	0	unconditioned	5	rs1961582	0.00660447	0.0236807	0.00251867	0.0080717	0.959124
5	5:180911614:180948920:clu_131217_+	ENSG00000113303	BTNL8	0	unconditioned	0	unconditioned	0	0	0	0	1
5	5:180911614:180948920:clu_131217_+	ENSG00000113303	BTNL8	1	rs72494581	4	rs144311733	2.34489e-40	4.01182e-15	4.03636e-28	0.00591164	0.994088
5	5:180916995:180917272:clu_131219_+	ENSG00000113303	BTNL8	0	unconditioned	3	rs2276994	3.45336e-284	0.000233563	2.60702e-282	0.0166491	0.983117
5	5:180916995:180917272:clu_131219_+	ENSG00000113303	BTNL8	2	rs6864181	1	rs199781426	1.87683e-46	5.65193e-18	6.36055e-31	0.0181725	0.981828
5	5:180917064:180917134:clu_131219_+	ENSG00000113303	BTNL8	0	unconditioned	1	rs199781426	5.51824e-188	6.25649e-18	1.87012e-172	0.0202234	0.979777
5	5:180917064:180917134:clu_131219_+	ENSG00000113303	BTNL8	1	rs2387716	1	rs199781426	1.1136e-177	5.56542e-18	3.77397e-162	0.017879	0.982121
1	1:95246657:95246756:clu_169611_+	ENSG00000122481	RWDD3	0	unconditioned	0	unconditioned	3.60983e-164	8.72504e-146	1.92092e-21	0.00364655	0.996353
1	1:95246657:95246756:clu_169611_+	ENSG00000122481	RWDD3	0	unconditioned	1	rs62625008	1.31276e-130	3.17298e-112	2.05065e-21	0.00396043	0.99604
1	1:95246657:95246756:clu_169611_+	ENSG00000122481	RWDD3	1	rs62625008	0	unconditioned	3.13563e-162	9.39206e-146	1.66858e-19	0.00400185	0.995998
1	1:95246657:95246756:clu_169611_+	ENSG00000122481	RWDD3	1	rs62625008	1	rs62625008	1.13568e-128	3.40167e-112	1.77403e-19	0.00431802	0.995682
1	1:95246657:95246756:clu_169611_+	ENSG00000122481	RWDD3	2	rs41292701	6	rs41292701	0.000178266	0.0216969	4.09658e-05	0.00401192	0.974072
5	5:180947625:180948355:clu_131217_+	ENSG00000113303	BTNL8	0	unconditioned	3	rs2276994	1.12183e-123	0.000616239	8.46862e-122	0.0455657	0.953818
5	5:180947625:180948355:clu_131217_+	ENSG00000113303	BTNL8	1	rs2084101	0	unconditioned	0	0	3.5275e-120	1.81899e-15	1
5	5:180947625:180948355:clu_131217_+	ENSG00000113303	BTNL8	2	rs10556102	1	rs199781426	2.77993e-24	7.6621e-18	9.42114e-09	0.0249917	0.975008
5	5:180911614:180912236:clu_131217_+	ENSG00000113303	BTNL8	0	unconditioned	3	rs2276994	7.15e-114	0.000477731	5.39776e-112	0.035101	0.964421
5	5:180911614:180912236:clu_131217_+	ENSG00000113303	BTNL8	1	rs202050801	0	unconditioned	0	0	3.39036e-95	0.000110906	0.999889
5	5:180911614:180912236:clu_131217_+	ENSG00000113303	BTNL8	2	rs138058573	1	rs199781426	1.41862e-18	3.80667e-17	0.00480768	0.12814	0.867052
5	5:180911614:180947512:clu_131217_+	ENSG00000113303	BTNL8	0	unconditioned	3	rs2276994	5.14361e-79	0.000507107	3.88297e-77	0.03732	0.962173
5	5:180911614:180947512:clu_131217_+	ENSG00000113303	BTNL8	1	rs7724616	3	rs2276994	1.04261e-84	0.000450577	7.87081e-83	0.033048	0.966501
5	5:180917064:180917272:clu_131219_+	ENSG00000113303	BTNL8	2	rs2387716	1	rs199781426	2.67375e-47	5.30702e-18	9.0613e-32	0.0170024	0.982998
5	5:180912330:180947512:clu_131217_+	ENSG00000113303	BTNL8	0	unconditioned	3	rs2276994	1.41672e-68	0.000776137	1.0695e-66	0.0576499	0.941574
5	5:180912330:180947512:clu_131217_+	ENSG00000113303	BTNL8	1	rs202050801	3	rs2276994	5.19858e-56	0.000718552	3.92446e-54	0.0532983	0.945983
5	5:180948375:180948920:clu_131217_+	ENSG00000113303	BTNL8	0	unconditioned	0	unconditioned	0	0	3.18499e-66	0.000159799	0.99984
5	5:180948375:180948920:clu_131217_+	ENSG00000113303	BTNL8	1	rs72494581	0	unconditioned	0	0	5.00756e-36	1.49028e-05	0.999985
5	5:180948375:180948920:clu_131217_+	ENSG00000113303	BTNL8	3	rs73357029	1	rs199781426	7.45285e-18	2.85948e-17	0.0252576	0.0960285	0.878714
5	5:180917046:180917116:clu_131221_+	ENSG00000113303	BTNL8	2	rs145187418	1	rs199781426	9.05691e-18	1.79831e-17	0.0306937	0.060035	0.909271
5	5:180917046:180917530:clu_131221_+	ENSG00000113303	BTNL8	0	unconditioned	1	rs199781426	1.69491e-30	5.74849e-18	5.74401e-15	0.0185	0.9815
5	5:160010858:160035140:clu_130412_+	ENSG00000113312	TTC1	0	unconditioned	0	unconditioned	1.98424e-07	2.98336e-05	0.000696754	0.103863	0.89541
1	1:95234315:95239777:clu_169611_+	ENSG00000122481	RWDD3	0	unconditioned	0	unconditioned	2.94401e-160	1.42828e-144	1.56661e-17	0.0750788	0.924921
1	1:95234315:95239777:clu_169611_+	ENSG00000122481	RWDD3	0	unconditioned	1	rs62625008	8.75929e-127	4.24954e-111	1.36828e-17	0.0654471	0.934553
5	5:90506238:90506528:clu_128813_+	ENSG00000113356	POLR3G	2	rs790082	0	unconditioned	7.01872e-198	1.13441e-189	4.63278e-11	0.00649428	0.993506
5	5:90506238:90506528:clu_128813_+	ENSG00000113356	POLR3G	2	rs790082	1	rs2656953	1.25644e-83	2.03053e-75	4.64222e-11	0.00650878	0.993491
5	5:90506238:90506528:clu_128813_+	ENSG00000113356	POLR3G	2	rs790082	2	rs10462342	4.90252e-49	2.92425e-44	1.82519e-07	0.00989676	0.990103
5	5:90495733:90501906:clu_128812_+	ENSG00000113356	POLR3G	0	unconditioned	0	unconditioned	6.34489e-192	2.33599e-189	4.18801e-05	0.0144335	0.985525
5	5:90495733:90501906:clu_128812_+	ENSG00000113356	POLR3G	0	unconditioned	1	rs2656953	1.13627e-77	4.1834e-75	4.19822e-05	0.014471	0.985487
5	5:126814214:126818922:clu_129292_+	ENSG00000113368	LMNB1	0	unconditioned	0	unconditioned	1.70341e-133	1.29563e-131	0.000379422	0.0278874	0.971733
5	5:126814214:126818922:clu_129292_+	ENSG00000113368	LMNB1	0	unconditioned	1	rs2271354	3.62798e-70	2.75943e-68	0.000344216	0.0252065	0.974449
5	5:126814214:126818922:clu_129292_+	ENSG00000113368	LMNB1	0	unconditioned	2	rs7380283	8.93336e-06	4.8201e-05	0.0268562	0.144077	0.82901
5	5:126826107:126832694:clu_129294_+	ENSG00000113368	LMNB1	0	unconditioned	0	unconditioned	1.22637e-132	9.71151e-132	0.00273165	0.020655	0.976613
5	5:126826107:126832694:clu_129294_+	ENSG00000113368	LMNB1	0	unconditioned	1	rs2271354	2.96637e-69	2.34879e-68	0.00281444	0.021309	0.975877
1	1:95244651:95246542:clu_169611_+	ENSG00000122481	RWDD3	0	unconditioned	0	unconditioned	1.01551e-144	3.65984e-144	0.054039	0.194001	0.75196
1	1:95244651:95246542:clu_169611_+	ENSG00000122481	RWDD3	0	unconditioned	1	rs62625008	3.5719e-111	1.22933e-110	0.0557961	0.191279	0.752925
1	1:209770579:209770936:clu_174067_+	ENSG00000009790	TRAF3IP3	0	unconditioned	0	unconditioned	4.20898e-264	5.05693e-263	0.0126838	0.151555	0.835761
1	1:209770579:209770936:clu_174067_+	ENSG00000009790	TRAF3IP3	0	unconditioned	1	rs2272867	1.04533e-69	1.13357e-68	0.0124938	0.134632	0.852874
1	1:209770579:209770936:clu_174067_+	ENSG00000009790	TRAF3IP3	0	unconditioned	4	rs10779513	7.44237e-05	0.000628916	0.00490768	0.0405184	0.953871
5	5:1082891:1083012:clu_41589_-	ENSG00000113504	SLC12A7	2	rs35188965	0	unconditioned	0	0	3.59344e-17	1.92042e-10	1
5	5:1082891:1083012:clu_41589_-	ENSG00000113504	SLC12A7	2	rs35188965	1	rs35188965	0	0	3.59344e-17	1.92042e-10	1
5	5:1060451:1063844:clu_41578_-	ENSG00000113504	SLC12A7	2	rs35188965	0	unconditioned	0	0	1.65755e-07	3.51144e-05	0.999965
5	5:1060451:1063844:clu_41578_-	ENSG00000113504	SLC12A7	2	rs35188965	1	rs35188965	0	0	1.65755e-07	3.51143e-05	0.999965
5	5:1081744:1083745:clu_41580_-	ENSG00000113504	SLC12A7	2	rs35188965	0	unconditioned	0	0	1.17665e-05	0.000387907	0.9996
5	5:1081744:1083745:clu_41580_-	ENSG00000113504	SLC12A7	2	rs35188965	1	rs35188965	0	0	1.17665e-05	0.000387906	0.9996
5	5:1082861:1083042:clu_41589_-	ENSG00000113504	SLC12A7	0	unconditioned	0	unconditioned	0	0	2.68664e-17	0.0998184	0.900182
5	5:1082861:1083042:clu_41589_-	ENSG00000113504	SLC12A7	0	unconditioned	1	rs35188965	0	0	2.68664e-17	0.0998184	0.900182
5	5:1082861:1083042:clu_41589_-	ENSG00000113504	SLC12A7	3	rs35188965	0	unconditioned	0	0	0.000372646	0.00166711	0.99796
5	5:1082861:1083042:clu_41589_-	ENSG00000113504	SLC12A7	3	rs35188965	1	rs35188965	0	0	0.000372646	0.00166709	0.99796
5	5:1063534:1063844:clu_41578_-	ENSG00000113504	SLC12A7	2	rs10067280	0	unconditioned	0	0	2.78052e-07	0.0215076	0.978492
5	5:1063534:1063844:clu_41578_-	ENSG00000113504	SLC12A7	2	rs10067280	1	rs35188965	0	0	2.78052e-07	0.0215076	0.978492
5	5:1082105:1082168:clu_41589_-	ENSG00000113504	SLC12A7	1	rs6894574	0	unconditioned	0	0	0.000297218	0.124808	0.874895
5	5:1082105:1082168:clu_41589_-	ENSG00000113504	SLC12A7	1	rs6894574	1	rs35188965	0	0	0.000297218	0.124808	0.874895
5	5:1082348:1082802:clu_41589_-	ENSG00000113504	SLC12A7	0	unconditioned	0	unconditioned	0	0	0.000350914	0.0360962	0.963553
5	5:1082348:1082802:clu_41589_-	ENSG00000113504	SLC12A7	0	unconditioned	1	rs35188965	0	0	0.000350914	0.0360962	0.963553
5	5:100812129:100856103:clu_43679_-	ENSG00000113532	ST8SIA4	2	rs17158393	0	unconditioned	7.9685e-237	7.93057e-237	0.0290169	0.0279358	0.943047
5	5:100812129:100856103:clu_43679_-	ENSG00000113532	ST8SIA4	2	rs17158393	1	rs17158313	6.98929e-179	6.95263e-179	0.0274037	0.0263138	0.946282
5	5:134174022:134176855:clu_44169_-	ENSG00000113558	SKP1	0	unconditioned	2	rs40273	1.12317e-34	3.09331e-17	8.54011e-21	0.00135337	0.998647
5	5:134174514:134176855:clu_44169_-	ENSG00000113558	SKP1	0	unconditioned	2	rs40273	2.38095e-33	3.53736e-17	1.81038e-19	0.00169135	0.998309
5	5:65577069:65579485:clu_127978_+	ENSG00000113593	PPWD1	0	unconditioned	0	unconditioned	1.48501e-182	1.48087e-180	0.00216505	0.215119	0.782716
5	5:65577069:65579485:clu_127978_+	ENSG00000113593	PPWD1	0	unconditioned	1	rs154951	5.90023e-84	5.88287e-82	0.00219314	0.217889	0.779918
5	5:65625106:65629468:clu_127983_+	ENSG00000113597	TRAPPC13	0	unconditioned	0	unconditioned	4.95455e-92	3.98289e-78	2.21947e-17	0.000784981	0.999215
5	5:65625106:65629468:clu_127983_+	ENSG00000113597	TRAPPC13	0	unconditioned	1	rs35020028	4.18867e-79	3.36721e-65	2.21798e-17	0.000783789	0.999216
5	5:65625106:65635301:clu_127983_+	ENSG00000113597	TRAPPC13	0	unconditioned	0	unconditioned	4.16588e-89	5.03413e-78	1.86617e-14	0.00125637	0.998744
5	5:65625106:65635301:clu_127983_+	ENSG00000113597	TRAPPC13	0	unconditioned	1	rs35020028	3.48558e-76	4.21203e-65	1.84568e-14	0.00123159	0.998768
5	5:134888182:134893492:clu_129579_+	ENSG00000113621	TXNDC15	0	unconditioned	0	unconditioned	8.90778e-33	6.79451e-19	1.13984e-16	0.00770196	0.992298
5	5:134888182:134893492:clu_129579_+	ENSG00000113621	TXNDC15	0	unconditioned	1	rs77625575	1.15783e-23	8.83149e-10	1.14623e-16	0.00775077	0.992249
5	5:134896424:134899489:clu_129579_+	ENSG00000113621	TXNDC15	0	unconditioned	0	unconditioned	5.18537e-30	7.36888e-19	6.6352e-14	0.00843767	0.991562
5	5:134896424:134899489:clu_129579_+	ENSG00000113621	TXNDC15	0	unconditioned	1	rs77625575	6.70171e-21	9.52374e-10	6.63458e-14	0.00843678	0.991563
5	5:135335141:135343260:clu_44224_-	ENSG00000113648	MACROH2A1	0	unconditioned	2	rs113576588	7.24076e-30	1.03337e-07	6.72436e-24	0.0950618	0.904938
5	5:135346057:135352946:clu_44224_-	ENSG00000113648	MACROH2A1	0	unconditioned	2	rs113576588	1.05029e-12	9.40589e-08	9.75384e-07	0.0864372	0.913562
1	1:93217869:93221609:clu_169549_+	ENSG00000122483	CCDC18	2	rs10874763	0	unconditioned	5.38473e-174	4.53464e-165	1.18747e-12	5.69657e-10	1
1	1:93217869:93221609:clu_169549_+	ENSG00000122483	CCDC18	2	rs10874763	1	rs10874763	2.34116e-112	1.97156e-103	1.18747e-12	4.11351e-10	1
1	1:93217869:93221609:clu_169549_+	ENSG00000122483	CCDC18	2	rs10874763	3	rs12411095	6.83819e-06	0.00328045	0.000164642	0.0780645	0.918484
5	5:172983964:172994775:clu_130573_+	ENSG00000113732	ATP6V0E1	0	unconditioned	2	rs17075508	7.92024e-46	8.96748e-08	2.25914e-41	0.00155941	0.99844
5	5:172983964:172994775:clu_130573_+	ENSG00000113732	ATP6V0E1	1	rs17075508	2	rs17075508	1.64919e-51	9.57302e-08	4.7041e-47	0.00173231	0.998268
5	5:172983964:172994775:clu_130573_+	ENSG00000113732	ATP6V0E1	2	rs7708903	0	unconditioned	2.95659e-42	1.83756e-12	5.04029e-33	0.00213474	0.997865
5	5:172983964:172994775:clu_130573_+	ENSG00000113732	ATP6V0E1	2	rs7708903	1	rs6895379	1.84911e-44	1.14924e-14	4.97312e-33	0.00209294	0.997907
5	5:172986760:172994775:clu_130573_+	ENSG00000113732	ATP6V0E1	0	unconditioned	2	rs17075508	4.08657e-30	2.49255e-07	1.16564e-25	0.00611579	0.993884
5	5:172986760:172994775:clu_130573_+	ENSG00000113732	ATP6V0E1	1	rs12659817	2	rs17075508	1.7005e-34	2.21494e-07	4.85045e-30	0.00532313	0.994677
5	5:172986760:172994775:clu_130573_+	ENSG00000113732	ATP6V0E1	2	rs6895379	0	unconditioned	1.49445e-30	9.90101e-13	2.54769e-21	0.000688577	0.999311
5	5:172986760:172994775:clu_130573_+	ENSG00000113732	ATP6V0E1	2	rs6895379	1	rs6895379	9.14075e-33	6.05591e-15	2.45837e-21	0.000629347	0.999371
5	5:172983964:172986696:clu_130573_+	ENSG00000113732	ATP6V0E1	0	unconditioned	2	rs17075508	2.9181e-28	1.98499e-07	8.32348e-24	0.00466658	0.995333
5	5:172983964:172986696:clu_130573_+	ENSG00000113732	ATP6V0E1	1	rs4868237	2	rs17075508	1.34301e-32	2.1783e-07	3.83075e-28	0.00521853	0.994781
5	5:172983964:172986696:clu_130573_+	ENSG00000113732	ATP6V0E1	2	rs7708903	0	unconditioned	1.92339e-31	1.56844e-11	3.27893e-22	0.025764	0.974236
5	5:172983964:172986696:clu_130573_+	ENSG00000113732	ATP6V0E1	2	rs7708903	1	rs6895379	1.58206e-33	1.2901e-13	4.25489e-22	0.0337305	0.966269
5	5:175658155:175682709:clu_130645_+	ENSG00000113749	HRH2	2	rs13356258	0	unconditioned	2.1253e-18	2.55988e-18	0.0171934	0.0197461	0.96306
5	5:175660691:175674645:clu_130645_+	ENSG00000113749	HRH2	0	unconditioned	0	unconditioned	1.57497e-18	7.10505e-18	0.0127414	0.0565484	0.93071
5	5:175660142:175660600:clu_130645_+	ENSG00000113749	HRH2	0	unconditioned	0	unconditioned	1.25626e-18	5.6366e-18	0.0101631	0.0446543	0.945183
5	5:177460703:177462232:clu_45465_-	ENSG00000113758	DBN1	0	unconditioned	0	unconditioned	0	4.07795e-204	0	0.000889808	0.99911
5	5:177460703:177462232:clu_45465_-	ENSG00000113758	DBN1	0	unconditioned	1	rs2544809	0	7.06283e-163	0	0.00114017	0.99886
5	5:177460703:177466772:clu_45465_-	ENSG00000113758	DBN1	0	unconditioned	0	unconditioned	0	4.08198e-204	0	0.000891679	0.999108
5	5:177460703:177466772:clu_45465_-	ENSG00000113758	DBN1	0	unconditioned	1	rs2544809	0	7.06891e-163	0	0.00114202	0.998858
5	5:177466835:177466911:clu_45464_-	ENSG00000113758	DBN1	0	unconditioned	0	unconditioned	1.15781e-225	2.26943e-203	5.36302e-25	0.0095216	0.990478
5	5:177466835:177466911:clu_45464_-	ENSG00000113758	DBN1	0	unconditioned	1	rs2544809	1.95428e-184	3.83059e-162	5.91868e-25	0.0106118	0.989388
5	5:177460555:177460644:clu_45464_-	ENSG00000113758	DBN1	0	unconditioned	0	unconditioned	8.11881e-213	3.28603e-203	3.76066e-12	0.0142352	0.985765
5	5:177460555:177460644:clu_45464_-	ENSG00000113758	DBN1	0	unconditioned	1	rs2544809	1.29434e-171	5.23876e-162	3.92001e-12	0.0148809	0.985119
5	5:177460555:177460650:clu_45464_-	ENSG00000113758	DBN1	0	unconditioned	0	unconditioned	3.38025e-206	7.36216e-203	1.56574e-05	0.0331349	0.966849
5	5:177460555:177460650:clu_45464_-	ENSG00000113758	DBN1	0	unconditioned	1	rs2544809	5.05073e-165	1.10004e-161	1.52965e-05	0.032348	0.967637
5	5:177467332:177467481:clu_45461_-	ENSG00000113758	DBN1	0	unconditioned	0	unconditioned	5.05225e-204	1.38203e-202	0.00234022	0.0630816	0.934578
5	5:177467332:177467481:clu_45461_-	ENSG00000113758	DBN1	0	unconditioned	1	rs2544809	7.78678e-163	2.13002e-161	0.00235829	0.0635752	0.934066
5	5:177467627:177467743:clu_45461_-	ENSG00000113758	DBN1	0	unconditioned	0	unconditioned	9.03969e-203	2.68862e-202	0.0418721	0.123703	0.834425
5	5:177467627:177467743:clu_45461_-	ENSG00000113758	DBN1	0	unconditioned	1	rs2544809	1.36986e-161	4.0735e-161	0.0414873	0.122533	0.83598
5	5:177044533:177062058:clu_130769_+	ENSG00000113761	ZNF346	0	unconditioned	2	rs353497	2.05078e-25	1.17458e-06	9.44772e-21	0.0531646	0.946834
5	5:177044533:177050751:clu_130769_+	ENSG00000113761	ZNF346	0	unconditioned	2	rs353497	3.40869e-08	1.3292e-06	0.00157035	0.060297	0.938131
5	5:177050936:177062058:clu_130769_+	ENSG00000113761	ZNF346	0	unconditioned	2	rs353497	1.60191e-07	1.21573e-06	0.00737981	0.0550697	0.937549
5	5:141662255:141664922:clu_44501_-	ENSG00000120318	ARAP3	2	rs13172703	0	unconditioned	0	0	0.0072838	0.00706672	0.985649
5	5:141662255:141664922:clu_44501_-	ENSG00000120318	ARAP3	2	rs13172703	1	rs1031904	2.88981e-156	3.17123e-156	0.00728424	0.00700789	0.985708
1	1:93232593:93235273:clu_169552_+	ENSG00000122483	CCDC18	2	rs10874763	0	unconditioned	1.00129e-163	3.38202e-164	0.022081	0.00648675	0.971432
1	1:93232593:93235273:clu_169552_+	ENSG00000122483	CCDC18	2	rs10874763	1	rs10874763	4.35353e-102	1.46463e-102	0.0220817	0.00645736	0.971461
5	5:136062687:136063186:clu_129610_+	ENSG00000120708	TGFBI	0	unconditioned	3	rs139700948	1.25377e-17	7.91383e-17	0.000473856	0.00199347	0.997533
5	5:136060936:136061500:clu_129610_+	ENSG00000120708	TGFBI	0	unconditioned	3	rs139700948	3.88555e-17	5.45024e-17	0.00146853	0.00106243	0.997469
5	5:139364743:139368733:clu_129760_+	ENSG00000120727	PAIP2	0	unconditioned	0	unconditioned	5.05548e-26	1.09182e-25	0.00109867	0.00137525	0.997526
5	5:65554946:65561497:clu_42584_-	ENSG00000123219	CENPK	0	unconditioned	0	unconditioned	0	0	3.61429e-13	0.0509549	0.949045
5	5:65554946:65561497:clu_42584_-	ENSG00000123219	CENPK	0	unconditioned	1	rs432206	0	0	3.61406e-13	0.0509516	0.949048
5	5:65554946:65561463:clu_42584_-	ENSG00000123219	CENPK	0	unconditioned	0	unconditioned	0	0	4.57157e-05	0.209129	0.790825
5	5:65554946:65561463:clu_42584_-	ENSG00000123219	CENPK	0	unconditioned	1	rs432206	0	0	4.57253e-05	0.208987	0.790967
5	5:7873526:7875258:clu_127125_+	ENSG00000124275	MTRR	0	unconditioned	0	unconditioned	0	0	2.84479e-19	1.73741e-10	1
5	5:7873526:7875258:clu_127125_+	ENSG00000124275	MTRR	0	unconditioned	1	rs1801394	0	0	2.84479e-19	1.73741e-10	1
5	5:7873526:7875258:clu_127125_+	ENSG00000124275	MTRR	1	rs1801394	0	unconditioned	0	0	6.84812e-20	8.03311e-13	1
5	5:7873526:7875258:clu_127125_+	ENSG00000124275	MTRR	1	rs1801394	1	rs1801394	0	0	6.84812e-20	8.03425e-13	1
5	5:7870923:7875258:clu_127125_+	ENSG00000124275	MTRR	0	unconditioned	0	unconditioned	0	0	1.48352e-15	1.95261e-07	1
5	5:7870923:7875258:clu_127125_+	ENSG00000124275	MTRR	0	unconditioned	1	rs1801394	0	0	1.48352e-15	1.95261e-07	1
5	5:7870923:7873373:clu_127125_+	ENSG00000124275	MTRR	0	unconditioned	0	unconditioned	0	0	4.91127e-10	0.000121101	0.999879
5	5:7870923:7873373:clu_127125_+	ENSG00000124275	MTRR	0	unconditioned	1	rs1801394	0	0	4.91127e-10	0.000121098	0.999879
5	5:132482195:132482496:clu_44038_-	ENSG00000125347	IRF1	0	unconditioned	0	unconditioned	0	8.68431e-33	0	0.0419711	0.958029
5	5:132482195:132482496:clu_44038_-	ENSG00000125347	IRF1	0	unconditioned	1	rs2549003	0	6.44037e-25	0	0.0436154	0.956385
5	5:132482209:132482376:clu_44038_-	ENSG00000125347	IRF1	0	unconditioned	1	rs2549003	0	3.13564e-24	0	0.216224	0.783776
1	1:93236390:93239310:clu_169553_+	ENSG00000122483	CCDC18	1	rs397705649	0	unconditioned	7.34883e-170	1.0514e-162	1.6206e-08	0.231092	0.768908
1	1:93236390:93239310:clu_169553_+	ENSG00000122483	CCDC18	1	rs397705649	1	rs10874763	3.1951e-108	4.57126e-101	1.6206e-08	0.231092	0.768908
5	5:132482472:132482609:clu_44077_-	ENSG00000125347	IRF1	0	unconditioned	0	unconditioned	2.08655e-188	1.0242e-32	1.03144e-157	0.0496789	0.950321
5	5:132482472:132482609:clu_44077_-	ENSG00000125347	IRF1	0	unconditioned	1	rs2549003	1.47351e-180	7.23284e-25	1.01977e-157	0.0491053	0.950895
5	5:132482472:132482897:clu_44077_-	ENSG00000125347	IRF1	0	unconditioned	0	unconditioned	3.67712e-182	9.90293e-33	1.81771e-151	0.0480011	0.951999
5	5:132482472:132482897:clu_44077_-	ENSG00000125347	IRF1	0	unconditioned	1	rs2549003	2.61766e-174	7.04965e-25	1.8116e-151	0.0478363	0.952164
5	5:132486373:132486557:clu_44041_-	ENSG00000125347	IRF1	0	unconditioned	0	unconditioned	1.51315e-78	7.38565e-33	7.47995e-48	0.035545	0.964455
5	5:132486373:132486557:clu_44041_-	ENSG00000125347	IRF1	0	unconditioned	1	rs2549003	1.30033e-70	6.34687e-25	8.99918e-48	0.0429677	0.957032
5	5:132482195:132482362:clu_44038_-	ENSG00000125347	IRF1	0	unconditioned	0	unconditioned	3.94516e-65	1.17402e-32	1.95021e-34	0.0570926	0.942907
5	5:132482195:132482362:clu_44038_-	ENSG00000125347	IRF1	0	unconditioned	1	rs2549003	2.41092e-57	7.17454e-25	1.66852e-34	0.0487015	0.951298
5	5:132482195:132482362:clu_44038_-	ENSG00000125347	IRF1	1	rs2549004	0	unconditioned	2.13747e-55	1.0158e-32	1.05661e-24	0.0492631	0.950737
5	5:132482195:132482362:clu_44038_-	ENSG00000125347	IRF1	1	rs2549004	1	rs2549003	1.35828e-47	6.455e-25	9.40022e-25	0.0437168	0.956283
5	5:132484075:132484549:clu_44041_-	ENSG00000125347	IRF1	0	unconditioned	0	unconditioned	5.02166e-51	9.1927e-33	2.48236e-20	0.0444867	0.955513
5	5:132484075:132484549:clu_44041_-	ENSG00000125347	IRF1	0	unconditioned	1	rs2549003	3.61843e-43	6.62394e-25	2.5042e-20	0.0448871	0.955113
5	5:132484075:132484549:clu_44041_-	ENSG00000125347	IRF1	1	rs3846731	0	unconditioned	7.71105e-50	9.00677e-33	3.8118e-19	0.0435667	0.956433
5	5:132484075:132484549:clu_44041_-	ENSG00000125347	IRF1	1	rs3846731	1	rs2549003	5.6202e-42	6.56458e-25	3.88956e-19	0.0444759	0.955524
5	5:132485716:132486251:clu_44041_-	ENSG00000125347	IRF1	0	unconditioned	0	unconditioned	4.57428e-36	1.04908e-32	2.2612e-05	0.05091	0.949067
5	5:132485716:132486251:clu_44041_-	ENSG00000125347	IRF1	0	unconditioned	1	rs2549003	3.29822e-28	7.56422e-25	2.28259e-05	0.0514011	0.948576
1	1:93216746:93217738:clu_169549_+	ENSG00000122483	CCDC18	2	rs10874763	0	unconditioned	1.05483e-174	4.53464e-165	2.32615e-13	1.09708e-13	1
1	1:93216746:93217738:clu_169549_+	ENSG00000122483	CCDC18	2	rs10874763	1	rs10874763	4.58614e-113	1.97156e-103	2.32615e-13	1.09537e-13	1
5	5:132483637:132483721:clu_44085_-	ENSG00000125347	IRF1	0	unconditioned	0	unconditioned	1.85356e-35	9.63192e-33	9.16268e-05	0.0466602	0.953248
5	5:132483637:132483721:clu_44085_-	ENSG00000125347	IRF1	0	unconditioned	1	rs2549003	1.41072e-27	7.33072e-25	9.76313e-05	0.0497835	0.950119
5	5:132483609:132483721:clu_44085_-	ENSG00000125347	IRF1	0	unconditioned	0	unconditioned	5.35385e-35	9.70986e-33	0.000264657	0.047046	0.952689
5	5:132483609:132483721:clu_44085_-	ENSG00000125347	IRF1	0	unconditioned	1	rs2549003	4.08173e-27	7.40271e-25	0.000282484	0.0502825	0.949435
5	5:180809076:180810040:clu_45793_-	ENSG00000131446	MGAT1	0	unconditioned	0	unconditioned	0	0	1.15452e-94	9.35173e-05	0.999906
5	5:180809076:180810040:clu_45793_-	ENSG00000131446	MGAT1	0	unconditioned	1	rs199996490	0	2.09326e-270	1.16048e-94	9.91613e-05	0.999901
5	5:180793097:180802680:clu_45793_-	ENSG00000131446	MGAT1	2	rs143541561	2	rs143541561	1.32493e-39	7.98301e-40	0.0114115	0.00589301	0.982695
5	5:180791681:180793001:clu_45830_-	ENSG00000131446	MGAT1	0	unconditioned	0	unconditioned	0	0	3.12801e-28	0.00435019	0.99565
5	5:180791681:180793001:clu_45830_-	ENSG00000131446	MGAT1	0	unconditioned	1	rs199996490	5.9175e-295	1.01131e-269	3.10698e-28	0.00431421	0.995686
5	5:180791681:180793001:clu_45830_-	ENSG00000131446	MGAT1	2	rs62407790	0	unconditioned	0	0	3.86107e-13	0.00291546	0.997085
5	5:180791681:180793001:clu_45830_-	ENSG00000131446	MGAT1	2	rs62407790	1	rs199996490	7.32659e-280	7.42427e-270	3.84682e-13	0.00290101	0.997099
5	5:180792871:180793001:clu_45830_-	ENSG00000131446	MGAT1	0	unconditioned	0	unconditioned	0	0	1.0402e-24	0.00485973	0.99514
5	5:180792871:180793001:clu_45830_-	ENSG00000131446	MGAT1	0	unconditioned	1	rs199996490	1.94339e-291	1.09385e-269	1.02037e-24	0.00474802	0.995252
5	5:180792871:180793001:clu_45830_-	ENSG00000131446	MGAT1	1	rs62407790	0	unconditioned	0	0	3.5011e-30	0.00389016	0.99611
5	5:180792871:180793001:clu_45830_-	ENSG00000131446	MGAT1	1	rs62407790	1	rs199996490	6.57462e-297	9.17578e-270	3.452e-30	0.00382156	0.996178
5	5:180809076:180815414:clu_45793_-	ENSG00000131446	MGAT1	0	unconditioned	3	rs75858778	9.13098e-30	1.34889e-23	3.42197e-09	0.00405922	0.995941
5	5:180809076:180815414:clu_45793_-	ENSG00000131446	MGAT1	1	rs79096618	3	rs75858778	2.22616e-29	1.36485e-23	8.34285e-09	0.00411909	0.995881
5	5:180793097:180803406:clu_45793_-	ENSG00000131446	MGAT1	0	unconditioned	3	rs75858778	6.64833e-23	8.98727e-23	0.0249156	0.0327388	0.942346
5	5:81308711:81308946:clu_128731_+	ENSG00000131732	ZCCHC9	0	unconditioned	0	unconditioned	1.48177e-45	1.50024e-41	3.62742e-06	0.035762	0.964234
5	5:81308711:81308946:clu_128731_+	ENSG00000131732	ZCCHC9	0	unconditioned	1	rs7709149	4.11039e-38	4.16162e-34	3.62229e-06	0.03571	0.964286
5	5:94651845:94654630:clu_128871_+	ENSG00000133302	SLF1	0	unconditioned	1	rs7718956	8.10158e-110	3.63104e-21	1.99858e-90	0.0886628	0.911337
5	5:94651845:94653284:clu_128871_+	ENSG00000133302	SLF1	0	unconditioned	1	rs7718956	3.36517e-73	2.92289e-21	8.30153e-54	0.071176	0.928824
5	5:94651845:94653335:clu_128871_+	ENSG00000133302	SLF1	0	unconditioned	0	unconditioned	2.1507e-92	1.99943e-52	2.35274e-42	0.0208934	0.979107
5	5:94651845:94653335:clu_128871_+	ENSG00000133302	SLF1	0	unconditioned	1	rs7718956	5.07213e-61	4.71537e-21	1.25124e-41	0.115439	0.884561
5	5:94651845:94653291:clu_128871_+	ENSG00000133302	SLF1	0	unconditioned	0	unconditioned	7.74986e-82	8.4413e-52	8.47787e-32	0.091434	0.908566
5	5:94651845:94653291:clu_128871_+	ENSG00000133302	SLF1	0	unconditioned	1	rs7718956	2.22017e-51	2.41825e-21	5.47693e-32	0.0587145	0.941285
1	1:93237380:93239310:clu_169553_+	ENSG00000122483	CCDC18	0	unconditioned	0	unconditioned	2.5724e-164	1.45211e-163	0.00567277	0.0310593	0.963268
1	1:93237380:93239310:clu_169553_+	ENSG00000122483	CCDC18	0	unconditioned	1	rs10874763	1.11843e-102	6.31168e-102	0.00567282	0.0310504	0.963277
1	1:93237380:93239310:clu_169553_+	ENSG00000122483	CCDC18	2	rs10874763	0	unconditioned	5.74017e-166	2.24358e-164	0.000126585	0.00395173	0.995922
1	1:93237380:93239310:clu_169553_+	ENSG00000122483	CCDC18	2	rs10874763	1	rs10874763	2.49569e-104	9.75401e-103	0.000126585	0.00395144	0.995922
5	5:94653421:94654630:clu_128871_+	ENSG00000133302	SLF1	0	unconditioned	0	unconditioned	2.72923e-70	6.17292e-52	2.98561e-20	0.0665945	0.933406
5	5:94653421:94654630:clu_128871_+	ENSG00000133302	SLF1	0	unconditioned	1	rs7718956	1.45081e-39	3.28142e-21	3.57901e-20	0.0800295	0.919971
5	5:94643435:94649454:clu_128871_+	ENSG00000133302	SLF1	0	unconditioned	0	unconditioned	3.6914e-64	2.09543e-53	4.03816e-14	0.00129356	0.998706
5	5:94643435:94649454:clu_128871_+	ENSG00000133302	SLF1	0	unconditioned	1	rs7718956	1.41542e-31	8.03464e-21	3.4917e-12	0.197404	0.802596
5	5:94649597:94651706:clu_128871_+	ENSG00000133302	SLF1	0	unconditioned	1	rs7718956	4.41372e-30	3.38089e-21	1.08882e-10	0.0824858	0.917514
5	5:94651845:94653272:clu_128871_+	ENSG00000133302	SLF1	0	unconditioned	0	unconditioned	1.71098e-59	2.81804e-52	1.87171e-09	0.0298575	0.970143
5	5:94651845:94653272:clu_128871_+	ENSG00000133302	SLF1	0	unconditioned	1	rs7718956	2.37902e-28	3.91832e-21	5.8688e-09	0.0957568	0.904243
5	5:94643435:94651702:clu_128871_+	ENSG00000133302	SLF1	0	unconditioned	0	unconditioned	2.3523e-54	8.99614e-52	0.000257327	0.0975099	0.902233
5	5:94643435:94651702:clu_128871_+	ENSG00000133302	SLF1	0	unconditioned	1	rs7718956	1.18275e-23	4.52332e-21	0.000291773	0.110697	0.889012
5	5:6372478:6374324:clu_41699_-	ENSG00000133398	MED10	0	unconditioned	0	unconditioned	8.65515e-120	2.73909e-45	3.95708e-77	0.0115345	0.988466
5	5:6372478:6374324:clu_41699_-	ENSG00000133398	MED10	0	unconditioned	1	rs2455146	1.09197e-112	3.45575e-38	4.05543e-77	0.011846	0.988154
5	5:6372601:6374324:clu_41699_-	ENSG00000133398	MED10	0	unconditioned	0	unconditioned	8.17762e-101	4.53685e-45	3.73876e-58	0.019762	0.980238
5	5:6372601:6374324:clu_41699_-	ENSG00000133398	MED10	0	unconditioned	1	rs2455146	1.01736e-93	5.64419e-38	3.77833e-58	0.0199817	0.980018
1	1:93183495:93183978:clu_169546_+	ENSG00000122483	CCDC18	0	unconditioned	0	unconditioned	3.1352e-165	5.70925e-165	0.000691389	0.000259982	0.999049
1	1:93183495:93183978:clu_169546_+	ENSG00000122483	CCDC18	0	unconditioned	1	rs10874763	1.36312e-103	2.47359e-103	0.000691392	0.000255583	0.999053
5	5:146128782:146128978:clu_44599_-	ENSG00000133706	LARS1	0	unconditioned	0	unconditioned	6.98187e-165	1.4566e-150	7.87424e-16	0.163441	0.836559
5	5:146131109:146132898:clu_44595_-	ENSG00000133706	LARS1	0	unconditioned	0	unconditioned	3.31199e-155	1.92407e-150	3.73531e-06	0.216215	0.783781
5	5:146130158:146131019:clu_44595_-	ENSG00000133706	LARS1	0	unconditioned	0	unconditioned	1.0369e-154	1.92499e-150	1.16943e-05	0.216319	0.783669
5	5:69226401:69228200:clu_128057_+	ENSG00000134056	MRPS36	0	unconditioned	0	unconditioned	5.72211e-37	1.49847e-10	2.77908e-28	0.0718489	0.928151
5	5:69226401:69228200:clu_128057_+	ENSG00000134056	MRPS36	0	unconditioned	1	rs164789	5.97527e-39	1.56477e-12	2.66243e-28	0.068791	0.931209
5	5:69217871:69226338:clu_128057_+	ENSG00000134056	MRPS36	0	unconditioned	0	unconditioned	5.47214e-33	1.62067e-10	2.65768e-24	0.0777897	0.92221
5	5:69217871:69226338:clu_128057_+	ENSG00000134056	MRPS36	0	unconditioned	1	rs164789	5.77084e-35	1.70914e-12	2.57133e-24	0.07523	0.92477
5	5:69217871:69228200:clu_128057_+	ENSG00000134056	MRPS36	0	unconditioned	0	unconditioned	5.84955e-12	2.83662e-10	0.00284098	0.136907	0.860252
5	5:69217871:69228200:clu_128057_+	ENSG00000134056	MRPS36	0	unconditioned	1	rs164789	6.23313e-14	3.02263e-12	0.00277732	0.133817	0.863406
5	5:69218111:69226338:clu_128057_+	ENSG00000134056	MRPS36	0	unconditioned	0	unconditioned	1.88572e-11	4.45482e-10	0.00915844	0.215584	0.775258
5	5:69218111:69226338:clu_128057_+	ENSG00000134056	MRPS36	0	unconditioned	1	rs164789	2.04323e-13	4.82692e-12	0.0091041	0.214299	0.776597
5	5:169840852:169934652:clu_130500_+	ENSG00000134516	DOCK2	2	rs2546507	5	rs259891	1.00564e-13	8.37207e-08	1.59063e-08	0.0122545	0.987745
5	5:169840852:169983068:clu_130500_+	ENSG00000134516	DOCK2	2	rs6896505	5	rs259891	1.28432e-11	8.54327e-08	2.03144e-06	0.0125256	0.987472
5	5:170079146:170080163:clu_130508_+	ENSG00000134516	DOCK2	0	unconditioned	11	rs9307	0.000685939	0.0494742	0.000123294	0.00795099	0.941766
5	5:1812382:1814339:clu_127068_+	ENSG00000145494	NDUFS6	0	unconditioned	0	unconditioned	1.00995e-247	1.11225e-15	4.86981e-234	0.0526835	0.947317
5	5:1812382:1814339:clu_127068_+	ENSG00000145494	NDUFS6	1	rs3776147	0	unconditioned	4.81711e-173	1.06236e-15	2.32274e-159	0.0502755	0.949725
5	5:6652008:6656078:clu_127107_+	ENSG00000145545	SRD5A1	0	unconditioned	2	5_6642217_C_CTT	4.86863e-20	3.50617e-12	2.261e-09	0.161989	0.838011
5	5:14608906:14610141:clu_127202_+	ENSG00000145569	OTULINL	0	unconditioned	2	rs32635	9.26553e-68	4.52003e-65	0.000489056	0.237816	0.761695
5	5:36177292:36181818:clu_127421_+	ENSG00000145604	SKP2	0	unconditioned	0	unconditioned	2.98597e-32	1.20644e-28	5.17367e-06	0.0199235	0.980071
5	5:36177292:36181818:clu_127421_+	ENSG00000145604	SKP2	0	unconditioned	1	rs61755301	1.15454e-24	4.66477e-21	5.34229e-06	0.0206054	0.979389
5	5:78489153:78509784:clu_43271_-	ENSG00000145685	LHFPL2	0	unconditioned	2	rs9293754	4.22007e-37	4.21457e-27	2.27074e-11	0.226003	0.773997
5	5:78510398:78549026:clu_43271_-	ENSG00000145685	LHFPL2	0	unconditioned	2	rs9293754	2.87855e-29	5.51506e-28	0.00154889	0.0287057	0.969745
5	5:76590586:76592838:clu_128570_+	ENSG00000145703	IQGAP2	0	unconditioned	0	unconditioned	0	0	0.00151954	0.0252461	0.973234
5	5:76590586:76592838:clu_128570_+	ENSG00000145703	IQGAP2	0	unconditioned	1	rs10044351	0	0	0.00182231	0.0303797	0.967798
5	5:76693442:76697987:clu_128571_+	ENSG00000145703	IQGAP2	0	unconditioned	0	unconditioned	0	0	0.00401425	0.0292523	0.966733
5	5:76693442:76697987:clu_128571_+	ENSG00000145703	IQGAP2	0	unconditioned	1	rs10044351	0	0	0.00393367	0.0286189	0.967447
5	5:76590586:76597513:clu_128570_+	ENSG00000145703	IQGAP2	0	unconditioned	0	unconditioned	0	0	0.0109309	0.0265217	0.962547
5	5:76590586:76597513:clu_128570_+	ENSG00000145703	IQGAP2	0	unconditioned	1	rs10044351	0	0	0.0134063	0.032529	0.954065
5	5:103173972:103177667:clu_129011_+	ENSG00000145725	PPIP5K2	0	unconditioned	0	unconditioned	0	0	3.62674e-128	0.0533736	0.946626
5	5:103176910:103177667:clu_129011_+	ENSG00000145725	PPIP5K2	0	unconditioned	0	unconditioned	0	0	6.05775e-100	0.0230145	0.976986
5	5:103173972:103176866:clu_129011_+	ENSG00000145725	PPIP5K2	0	unconditioned	1	rs28301	0	0	7.36277e-62	0.0729142	0.927086
5	5:103019843:103028182:clu_129019_+	ENSG00000145730	PAM	0	unconditioned	0	unconditioned	0	0	5.78776e-196	0.00706541	0.992935
5	5:103019843:103028182:clu_129019_+	ENSG00000145730	PAM	0	unconditioned	1	rs2431320	0	0	5.78776e-196	0.00706541	0.992935
5	5:103019843:103028182:clu_129019_+	ENSG00000145730	PAM	1	rs2432162	0	unconditioned	0	0	4.93544e-141	0.00310761	0.996892
5	5:103019843:103028182:clu_129019_+	ENSG00000145730	PAM	1	rs2432162	1	rs2431320	0	0	4.93544e-141	0.00310761	0.996892
5	5:103019843:103028185:clu_129019_+	ENSG00000145730	PAM	0	unconditioned	0	unconditioned	0	0	2.12459e-112	0.000997316	0.999003
5	5:103019843:103028185:clu_129019_+	ENSG00000145730	PAM	0	unconditioned	1	rs2431320	0	0	2.12459e-112	0.000997316	0.999003
5	5:102961229:102990272:clu_129016_+	ENSG00000145730	PAM	2	rs466798	0	unconditioned	0	0	2.70411e-05	0.0205553	0.979418
5	5:102961229:102990272:clu_129016_+	ENSG00000145730	PAM	2	rs466798	1	rs2431320	0	0	2.70411e-05	0.0205552	0.979418
5	5:103019843:103025131:clu_129019_+	ENSG00000145730	PAM	0	unconditioned	0	unconditioned	0	0	7.69936e-87	0.0706239	0.929376
5	5:103019843:103025131:clu_129019_+	ENSG00000145730	PAM	0	unconditioned	1	rs2431320	0	0	7.69936e-87	0.0706239	0.929376
1	1:46635970:46652581:clu_31605_-	ENSG00000123472	ATPAF1	0	unconditioned	0	unconditioned	1.52371e-89	3.7049e-88	0.00765951	0.185434	0.806906
1	1:46635970:46652581:clu_31605_-	ENSG00000123472	ATPAF1	0	unconditioned	1	rs1258061	1.88277e-59	4.57752e-58	0.00718532	0.173875	0.818939
5	5:102974436:102990272:clu_129016_+	ENSG00000145730	PAM	2	rs11329963	0	unconditioned	0	0	4.69393e-06	0.0197066	0.980289
5	5:102974436:102990272:clu_129016_+	ENSG00000145730	PAM	2	rs11329963	1	rs2431320	0	0	4.69393e-06	0.0197066	0.980289
5	5:103007657:103009751:clu_129017_+	ENSG00000145730	PAM	0	unconditioned	0	unconditioned	0	0	5.91107e-42	0.00479779	0.995202
5	5:103007657:103009751:clu_129017_+	ENSG00000145730	PAM	0	unconditioned	1	rs2431320	0	0	5.91107e-42	0.00479779	0.995202
5	5:103025334:103028182:clu_129019_+	ENSG00000145730	PAM	0	unconditioned	0	unconditioned	0	0	1.24607e-35	0.00373572	0.996264
5	5:103025334:103028182:clu_129019_+	ENSG00000145730	PAM	0	unconditioned	1	rs2431320	0	0	1.24607e-35	0.00373572	0.996264
5	5:103007657:103009808:clu_129017_+	ENSG00000145730	PAM	0	unconditioned	0	unconditioned	0	0	2.0424e-30	0.00480549	0.995195
5	5:103007657:103009808:clu_129017_+	ENSG00000145730	PAM	0	unconditioned	1	rs2431320	0	0	2.0424e-30	0.00480549	0.995195
5	5:103028238:103028887:clu_129019_+	ENSG00000145730	PAM	0	unconditioned	0	unconditioned	0	0	3.20122e-26	0.0235605	0.976439
5	5:103028238:103028887:clu_129019_+	ENSG00000145730	PAM	0	unconditioned	1	rs2431320	0	0	3.20122e-26	0.0235605	0.976439
5	5:103025334:103028185:clu_129019_+	ENSG00000145730	PAM	0	unconditioned	0	unconditioned	0	0	2.75575e-22	0.0102714	0.989729
5	5:103025334:103028185:clu_129019_+	ENSG00000145730	PAM	0	unconditioned	1	rs2431320	0	0	2.75575e-22	0.0102714	0.989729
5	5:103025334:103028185:clu_129019_+	ENSG00000145730	PAM	1	rs2432162	0	unconditioned	0	0	3.55498e-17	0.00951301	0.990487
5	5:103025334:103028185:clu_129019_+	ENSG00000145730	PAM	1	rs2432162	1	rs2431320	0	0	3.55498e-17	0.00951301	0.990487
5	5:103025334:103028887:clu_129019_+	ENSG00000145730	PAM	0	unconditioned	0	unconditioned	0	0	6.88555e-19	0.00861363	0.991386
5	5:103025334:103028887:clu_129019_+	ENSG00000145730	PAM	0	unconditioned	1	rs2431320	0	0	6.88555e-19	0.00861363	0.991386
5	5:103025334:103028887:clu_129019_+	ENSG00000145730	PAM	1	rs2431321	0	unconditioned	0	0	8.17334e-17	0.00845201	0.991548
5	5:103025334:103028887:clu_129019_+	ENSG00000145730	PAM	1	rs2431321	1	rs2431320	0	0	8.17334e-17	0.00845201	0.991548
5	5:103019843:103028887:clu_129019_+	ENSG00000145730	PAM	0	unconditioned	0	unconditioned	0	0	9.69909e-12	0.198304	0.801696
5	5:103019843:103028887:clu_129019_+	ENSG00000145730	PAM	0	unconditioned	1	rs2431320	0	0	9.77263e-12	0.192226	0.807774
5	5:103019843:103025134:clu_129019_+	ENSG00000145730	PAM	0	unconditioned	0	unconditioned	0	0	2.17763e-12	0.0392493	0.960751
5	5:103019843:103025134:clu_129019_+	ENSG00000145730	PAM	0	unconditioned	1	rs2431320	0	0	2.17763e-12	0.0392493	0.960751
5	5:71062796:71067494:clu_42718_-	ENSG00000145736	GTF2H2;GTF2H2	0	unconditioned	4	rs4298238	3.74164e-12	7.71845e-13	0.0467068	0.00869032	0.944603
5	5:71062796:71067494:clu_42718_-	ENSG00000145736	GTF2H2;GTF2H2	2	rs114478632	4	rs4298238	4.63895e-12	9.65198e-13	0.0579079	0.0111176	0.930974
5	5:71065222:71067494:clu_42718_-	ENSG00000145736	GTF2H2;GTF2H2	0	unconditioned	4	rs4298238	2.52875e-12	3.36943e-13	0.0315663	0.00324085	0.965193
5	5:71065222:71067494:clu_42718_-	ENSG00000145736	GTF2H2;GTF2H2	1	rs4298238	4	rs4298238	3.00223e-12	2.99646e-13	0.0374768	0.00278073	0.959742
5	5:69094338:69103062:clu_128053_+	ENSG00000145740	SLC30A5	0	unconditioned	0	unconditioned	8.15877e-14	0.000371192	1.0413e-11	0.0464216	0.953207
5	5:69100929:69103062:clu_128053_+	ENSG00000145740	SLC30A5	0	unconditioned	0	unconditioned	9.89632e-09	0.000279147	1.26304e-06	0.0346617	0.965058
5	5:119333631:119392816:clu_129190_+	ENSG00000145779	TNFAIP8	2	rs561994489	5	rs561994489	0.032995	0.0243451	0.0186838	0.0128745	0.911102
5	5:119268907:119392816:clu_129190_+	ENSG00000145779	TNFAIP8	2	rs78931116	4	rs78931116	2.28979e-07	3.45555e-05	1.24802e-05	0.00088433	0.999068
5	5:119268907:119392816:clu_129190_+	ENSG00000145779	TNFAIP8	3	rs6864259	0	unconditioned	9.70011e-226	4.8514e-225	0.0356366	0.177445	0.786918
5	5:119356121:119392816:clu_129190_+	ENSG00000145779	TNFAIP8	0	unconditioned	4	rs78931116	3.78098e-18	4.75125e-05	2.06071e-16	0.00159117	0.998361
5	5:119356121:119392816:clu_129190_+	ENSG00000145779	TNFAIP8	0	unconditioned	5	rs561994489	1.96615e-10	0.050122	1.11458e-10	0.027491	0.922387
5	5:119356121:119392816:clu_129190_+	ENSG00000145779	TNFAIP8	1	rs77096604	4	rs78931116	4.64191e-20	5.13007e-05	2.52993e-18	0.00179783	0.998151
5	5:119356121:119392816:clu_129190_+	ENSG00000145779	TNFAIP8	2	rs116018498	5	rs561994489	2.71879e-07	0.0417212	1.53321e-07	0.0225922	0.935686
5	5:119356121:119392816:clu_129190_+	ENSG00000145779	TNFAIP8	4	rs6870253	0	unconditioned	6.84946e-229	5.80461e-226	2.51638e-05	0.0203455	0.979629
5	5:119356121:119392816:clu_129190_+	ENSG00000145779	TNFAIP8	4	rs6870253	1	rs6595187	1.74409e-114	1.47803e-111	6.57154e-05	0.0547456	0.945189
5	5:115837764:115840497:clu_43828_-	ENSG00000145782	ATG12	0	unconditioned	2	rs147706083	2.12833e-62	5.80777e-48	3.66462e-18	1.7053e-16	1
5	5:115837764:115840497:clu_43828_-	ENSG00000145782	ATG12	1	rs147706083	2	rs147706083	2.91763e-63	5.80777e-48	5.02366e-19	1.90425e-15	1
5	5:115837764:115841390:clu_43828_-	ENSG00000145782	ATG12	2	rs147706083	2	rs147706083	2.41445e-46	6.65268e-47	0.0415727	0.0105069	0.94792
1	1:211747258:211749939:clu_37081_-	ENSG00000123684	LPGAT1	2	rs9651110	0	unconditioned	2.00768e-161	8.41855e-152	5.52737e-13	0.00131904	0.998681
1	1:211747258:211749939:clu_37081_-	ENSG00000123684	LPGAT1	2	rs9651110	1	rs9651110	2.71785e-66	1.13964e-56	6.10128e-13	0.00155993	0.99844
5	5:143037261:143041525:clu_130013_+	ENSG00000145819	ARHGAP26	0	unconditioned	2	rs3776354	2.60466e-29	1.15109e-14	2.41681e-18	6.81424e-05	0.999932
5	5:143037261:143041525:clu_130013_+	ENSG00000145819	ARHGAP26	1	rs3776354	2	rs3776354	3.03849e-18	1.22727e-14	2.81936e-07	0.000138896	0.999861
5	5:143037261:143041525:clu_130013_+	ENSG00000145819	ARHGAP26	2	rs3776338	0	unconditioned	3.34237e-24	1.02891e-21	0.000694132	0.212895	0.786411
5	5:143147381:143166027:clu_130015_+	ENSG00000145819	ARHGAP26	0	unconditioned	2	rs3776354	4.00853e-17	2.08027e-12	3.71943e-06	0.192216	0.80778
5	5:143037261:143041816:clu_130013_+	ENSG00000145819	ARHGAP26	0	unconditioned	2	rs3776354	3.97208e-18	1.35478e-14	3.68561e-07	0.000257326	0.999742
1	1:211745989:211747203:clu_37081_-	ENSG00000123684	LPGAT1	2	rs9651110	0	unconditioned	4.84423e-160	2.38102e-151	1.33367e-11	0.00556077	0.994439
1	1:211745989:211747203:clu_37081_-	ENSG00000123684	LPGAT1	2	rs9651110	1	rs9651110	6.45092e-65	3.17073e-56	1.44816e-11	0.00612408	0.993876
5	5:151063747:151080880:clu_44795_-	ENSG00000145901	TNIP1	0	unconditioned	3	rs13180950	3.54276e-16	0.0146113	4.31904e-16	0.0168443	0.968544
5	5:151063747:151080880:clu_44795_-	ENSG00000145901	TNIP1	1	rs6880110	3	rs13180950	8.27227e-18	0.0148132	1.00837e-17	0.0170888	0.968098
5	5:151063747:151064960:clu_44795_-	ENSG00000145901	TNIP1	0	unconditioned	3	rs13180950	0.0012136	0.0158749	0.00147916	0.0183855	0.963047
5	5:151030177:151030481:clu_44804_-	ENSG00000145901	TNIP1	0	unconditioned	2	rs72790114	0.0082746	0.0116273	0.0193406	0.0262425	0.934515
5	5:178138396:178142583:clu_130945_+	ENSG00000145916	RMND5B	0	unconditioned	3	rs4976711	3.77413e-12	6.0474e-11	6.51799e-05	4.45072e-05	0.99989
5	5:181232889:181233636:clu_131246_+	ENSG00000146063	TRIM41	0	unconditioned	0	unconditioned	1.83037e-40	6.46027e-39	0.000382191	0.0125023	0.987116
5	5:181232889:181233636:clu_131246_+	ENSG00000146063	TRIM41	0	unconditioned	1	rs17080884	2.52353e-22	8.90667e-21	0.000365877	0.0119257	0.987708
5	5:177531521:177532443:clu_45357_-	ENSG00000146067	FAM193B	0	unconditioned	0	unconditioned	3.54051e-64	3.58586e-47	3.85583e-20	0.00290813	0.997092
5	5:177531521:177532443:clu_45357_-	ENSG00000146067	FAM193B	0	unconditioned	1	rs1990910	1.85761e-60	1.8814e-43	3.78074e-20	0.002832	0.997168
5	5:177531521:177531953:clu_45357_-	ENSG00000146067	FAM193B	0	unconditioned	0	unconditioned	3.46046e-60	5.55603e-47	3.76865e-16	0.00505591	0.994944
5	5:177531521:177531953:clu_45357_-	ENSG00000146067	FAM193B	0	unconditioned	1	rs1990910	1.85195e-56	2.97344e-43	3.76922e-16	0.00505682	0.994943
5	5:177532200:177532443:clu_45357_-	ENSG00000146067	FAM193B	0	unconditioned	0	unconditioned	4.99833e-51	4.22571e-47	5.44348e-07	0.00360566	0.996394
5	5:177532200:177532443:clu_45357_-	ENSG00000146067	FAM193B	0	unconditioned	1	rs1990910	2.53823e-47	2.14588e-43	5.16598e-07	0.00337082	0.996629
5	5:176532516:176536940:clu_45316_-	ENSG00000146083	RNF44	0	unconditioned	2	rs78574938	5.01855e-72	1.96694e-66	1.1967e-08	0.00369398	0.996306
5	5:176532516:176536940:clu_45316_-	ENSG00000146083	RNF44	1	rs78574938	2	rs78574938	7.77533e-72	1.99097e-66	1.85407e-08	0.00375134	0.996249
5	5:176532516:176537731:clu_45316_-	ENSG00000146083	RNF44	0	unconditioned	2	rs78574938	7.06478e-71	2.36223e-66	1.68463e-07	0.00463751	0.995362
5	5:176529090:176529274:clu_45318_-	ENSG00000146083	RNF44	0	unconditioned	0	unconditioned	4.46332e-167	9.30466e-162	7.32294e-08	0.0142804	0.98572
5	5:176529090:176529274:clu_45318_-	ENSG00000146083	RNF44	0	unconditioned	1	rs2913906	1.68334e-102	3.50926e-97	9.22044e-08	0.01824	0.98176
5	5:177502886:177503174:clu_45489_-	ENSG00000146094	DOK3	0	unconditioned	2	rs1990909	1.57898e-254	6.72394e-44	4.82345e-214	0.00105508	0.998945
5	5:177502886:177503174:clu_45489_-	ENSG00000146094	DOK3	1	rs1990909	2	rs1990909	1.23931e-262	7.52511e-44	3.78581e-222	0.00130006	0.9987
5	5:177502886:177503177:clu_45489_-	ENSG00000146094	DOK3	0	unconditioned	2	rs1990909	4.95714e-164	7.06356e-44	1.5143e-123	0.00115892	0.998841
5	5:177502886:177503177:clu_45489_-	ENSG00000146094	DOK3	1	rs1990909	2	rs1990909	1.74063e-182	7.4426e-44	5.31723e-142	0.00127483	0.998725
5	5:177509657:177509758:clu_45356_-	ENSG00000146094	DOK3	0	unconditioned	0	unconditioned	4.18153e-153	2.35407e-109	1.03333e-45	0.0572307	0.942769
5	5:177509657:177509758:clu_45356_-	ENSG00000146094	DOK3	0	unconditioned	1	rs28470545	9.1264e-158	5.13788e-114	1.28511e-45	0.0714192	0.928581
5	5:177509657:177509758:clu_45356_-	ENSG00000146094	DOK3	1	rs335459	0	unconditioned	2.07229e-149	2.61247e-109	5.12101e-42	0.0636227	0.936377
5	5:177509657:177509758:clu_45356_-	ENSG00000146094	DOK3	1	rs335459	1	rs28470545	4.46667e-154	5.631e-114	6.28964e-42	0.0783699	0.92163
5	5:177509575:177509802:clu_45356_-	ENSG00000146094	DOK3	0	unconditioned	0	unconditioned	2.65931e-124	1.2552e-109	6.57164e-17	0.0300483	0.969952
5	5:177509575:177509802:clu_45356_-	ENSG00000146094	DOK3	0	unconditioned	1	rs28470545	8.2999e-129	3.91757e-114	1.16873e-16	0.0542186	0.945781
5	5:177509575:177509802:clu_45356_-	ENSG00000146094	DOK3	1	rs335454	0	unconditioned	1.97287e-123	1.30503e-109	4.87533e-16	0.031281	0.968719
5	5:177509575:177509802:clu_45356_-	ENSG00000146094	DOK3	1	rs335454	1	rs28470545	6.03579e-128	3.99261e-114	8.49916e-16	0.0552763	0.944724
5	5:177509575:177509758:clu_45356_-	ENSG00000146094	DOK3	0	unconditioned	0	unconditioned	1.27808e-113	1.5199e-109	3.15838e-06	0.0365961	0.963401
5	5:177509575:177509758:clu_45356_-	ENSG00000146094	DOK3	0	unconditioned	1	rs28470545	1.70776e-118	2.03088e-114	2.40474e-06	0.0276249	0.972373
5	5:177503392:177504061:clu_45354_-	ENSG00000146094	DOK3	0	unconditioned	2	rs1990909	1.39663e-44	1.79493e-43	0.00042664	0.00448803	0.995085
5	5:32274122:32312758:clu_41927_-	ENSG00000150712	MTMR12	0	unconditioned	2	rs57425852	1.72311e-09	1.71685e-08	0.00427595	0.0416501	0.954074
5	5:41939616:41941192:clu_127546_+	ENSG00000151876	FBXO4	0	unconditioned	1	rs191462050	4.10728e-12	4.83813e-10	0.000125055	0.0137447	0.98613
1	1:207071573:207078954:clu_173948_+	ENSG00000123836	PFKFB2	0	unconditioned	0	unconditioned	2.19405e-114	2.87993e-110	2.00623e-06	0.0253594	0.974639
1	1:207071573:207078954:clu_173948_+	ENSG00000123836	PFKFB2	0	unconditioned	1	rs2883211	2.79578e-87	3.66977e-83	2.01357e-06	0.0254557	0.974542
5	5:43454043:43483822:clu_42174_-	ENSG00000151881	TMEM267	0	unconditioned	0	unconditioned	6.01955e-06	1.95195e-05	0.042132	0.135798	0.822044
5	5:43454043:43483822:clu_42174_-	ENSG00000151881	TMEM267	0	unconditioned	1	rs71629201	1.47124e-05	4.63345e-05	0.0425475	0.133173	0.824219
5	5:43454043:43476114:clu_42174_-	ENSG00000151881	TMEM267	0	unconditioned	0	unconditioned	1.12419e-05	1.8996e-05	0.0786839	0.132167	0.789119
5	5:43454043:43476114:clu_42174_-	ENSG00000151881	TMEM267	0	unconditioned	1	rs71629201	2.73689e-05	4.61448e-05	0.0791492	0.13266	0.788117
5	5:82178587:82276145:clu_128744_+	ENSG00000152348	ATG10	2	rs191360191	0	unconditioned	2.12991e-145	4.81507e-145	0.0133853	0.0293026	0.957312
5	5:82178587:82276145:clu_128744_+	ENSG00000152348	ATG10	2	rs191360191	2	rs11741569	1.74942e-73	3.89155e-73	0.0143292	0.0309203	0.95475
1	1:207071573:207072204:clu_173948_+	ENSG00000123836	PFKFB2	0	unconditioned	0	unconditioned	9.36026e-112	8.68217e-110	0.0008559	0.0784688	0.920675
1	1:207071573:207072204:clu_173948_+	ENSG00000123836	PFKFB2	0	unconditioned	1	rs2883211	1.16445e-84	1.08003e-82	0.000838658	0.0768634	0.922298
5	5:134624037:134632728:clu_44202_-	ENSG00000152700	SAR1B	0	unconditioned	3	rs111503458	5.46671e-36	0.00693852	6.2527e-36	0.00695001	0.986111
5	5:134632195:134632728:clu_44202_-	ENSG00000152700	SAR1B	0	unconditioned	3	rs111503458	2.46496e-22	0.0121627	2.81232e-22	0.0129017	0.974936
5	5:134624037:134632077:clu_44202_-	ENSG00000152700	SAR1B	0	unconditioned	3	rs111503458	1.20594e-12	0.0140646	1.38344e-12	0.0151639	0.970771
5	5:134609674:134612691:clu_44201_-	ENSG00000152700	SAR1B	0	unconditioned	1	rs2560738	8.00835e-31	1.3295e-21	2.526e-12	0.0031967	0.996803
5	5:134609674:134612691:clu_44201_-	ENSG00000152700	SAR1B	1	rs7444272	1	rs2560738	8.81191e-32	1.88089e-21	2.77946e-13	0.00493766	0.995062
5	5:96726859:96727489:clu_128932_+	ENSG00000153113	CAST	3	rs26483	0	unconditioned	0	0	4.84622e-06	0.00743696	0.992558
5	5:96726859:96727489:clu_128932_+	ENSG00000153113	CAST	3	rs26483	1	rs2351245	0	0	4.84622e-06	0.00743696	0.992558
5	5:96770602:96771651:clu_128936_+	ENSG00000153113	CAST	0	unconditioned	0	unconditioned	0	0	6.97898e-05	0.00425787	0.995672
5	5:96770602:96771651:clu_128936_+	ENSG00000153113	CAST	0	unconditioned	1	rs2351245	0	0	6.97898e-05	0.00425785	0.995672
1	1:45012285:45012857:clu_168464_+	ENSG00000126088	UROD	0	unconditioned	3	rs56147651	9.29743e-06	0.000303772	0.00263987	0.0853397	0.911707
5	5:96754161:96757444:clu_128936_+	ENSG00000153113	CAST	0	unconditioned	0	unconditioned	0	0	0.00274741	0.0228603	0.974392
5	5:96754161:96757444:clu_128936_+	ENSG00000153113	CAST	0	unconditioned	1	rs2351245	0	0	0.00274741	0.0228595	0.974393
5	5:95428732:95436800:clu_128893_+	ENSG00000153347	FAM81B	0	unconditioned	0	unconditioned	6.93077e-275	9.01045e-275	0.00194299	0.00152948	0.996528
5	5:1466890:1470826:clu_41626_-	ENSG00000153395	LPCAT1	0	unconditioned	0	unconditioned	1.53989e-290	3.13301e-48	2.40135e-244	0.0479049	0.952095
5	5:1466890:1470826:clu_41626_-	ENSG00000153395	LPCAT1	0	unconditioned	2	rs35452723	3.24088e-273	6.59378e-31	6.09566e-246	0.000240441	0.99976
5	5:1466890:1470826:clu_41626_-	ENSG00000153395	LPCAT1	1	rs35452723	0	unconditioned	4.29371e-181	3.13301e-48	6.69574e-135	0.0479049	0.952095
5	5:1466890:1470826:clu_41626_-	ENSG00000153395	LPCAT1	1	rs35452723	2	rs35452723	9.03662e-164	6.59378e-31	1.69966e-136	0.000240441	0.99976
5	5:1470484:1470826:clu_41626_-	ENSG00000153395	LPCAT1	0	unconditioned	0	unconditioned	2.60782e-217	3.1337e-48	4.0667e-171	0.0479157	0.952084
5	5:1470484:1470826:clu_41626_-	ENSG00000153395	LPCAT1	0	unconditioned	2	rs35452723	5.48851e-200	6.5953e-31	1.03231e-172	0.000240728	0.999759
5	5:1470924:1473957:clu_41626_-	ENSG00000153395	LPCAT1	0	unconditioned	0	unconditioned	1.32077e-177	3.13302e-48	2.05964e-131	0.0479051	0.952095
5	5:1470924:1473957:clu_41626_-	ENSG00000153395	LPCAT1	0	unconditioned	2	rs35452723	2.77971e-160	6.5938e-31	5.22826e-133	0.000240445	0.99976
5	5:1470924:1473957:clu_41626_-	ENSG00000153395	LPCAT1	1	rs35452723	0	unconditioned	5.4832e-110	3.1371e-48	8.55066e-64	0.0479688	0.952031
5	5:1470924:1473957:clu_41626_-	ENSG00000153395	LPCAT1	1	rs35452723	2	rs35452723	1.15376e-92	6.60102e-31	2.17007e-65	0.000241803	0.999758
5	5:1466890:1473957:clu_41626_-	ENSG00000153395	LPCAT1	0	unconditioned	0	unconditioned	6.23665e-136	3.13303e-48	9.72562e-90	0.0479053	0.952095
5	5:1466890:1473957:clu_41626_-	ENSG00000153395	LPCAT1	0	unconditioned	2	rs35452723	1.31258e-118	6.59383e-31	2.46878e-91	0.00024045	0.99976
5	5:1501603:1521347:clu_41629_-	ENSG00000153395	LPCAT1	0	unconditioned	5	rs16879398	6.00312e-31	2.54321e-05	3.31286e-28	0.013048	0.986927
1	1:45012285:45012907:clu_168464_+	ENSG00000126088	UROD	0	unconditioned	3	rs56147651	1.51739e-05	0.000236321	0.00430839	0.0661705	0.92927
5	5:1501603:1523710:clu_41629_-	ENSG00000153395	LPCAT1	0	unconditioned	5	rs16879398	2.7973e-25	2.21391e-05	1.54371e-22	0.0112289	0.988749
5	5:14741378:14741827:clu_41830_-	ENSG00000154122	ANKH	2	rs2934813	0	unconditioned	0	0	0.0127214	0.110116	0.877162
5	5:14741378:14741827:clu_41830_-	ENSG00000154122	ANKH	2	rs2934813	1	rs2934814	0	0	0.000875122	0.00663435	0.992491
5	5:14716835:14741827:clu_41830_-	ENSG00000154122	ANKH	2	rs3006069	1	rs2934814	0	0	0.016533	0.0107205	0.972747
5	5:14713667:14716706:clu_41829_-	ENSG00000154122	ANKH	0	unconditioned	0	unconditioned	0	0	4.07761e-08	0.0175334	0.982467
5	5:14713667:14716706:clu_41829_-	ENSG00000154122	ANKH	0	unconditioned	1	rs2934814	0	0	4.25847e-08	0.0183555	0.981644
5	5:14713661:14716706:clu_41829_-	ENSG00000154122	ANKH	0	unconditioned	0	unconditioned	0	0	0.000104387	0.0165379	0.983358
5	5:14713661:14716706:clu_41829_-	ENSG00000154122	ANKH	0	unconditioned	1	rs2934814	0	0	8.40902e-05	0.0131275	0.986788
5	5:14711240:14712874:clu_41828_-	ENSG00000154122	ANKH	0	unconditioned	0	unconditioned	0	0	0.00610179	0.0356458	0.958252
5	5:14711240:14712874:clu_41828_-	ENSG00000154122	ANKH	0	unconditioned	1	rs2934814	0	0	0.0027127	0.0152745	0.982013
5	5:14711301:14712874:clu_41828_-	ENSG00000154122	ANKH	0	unconditioned	0	unconditioned	0	0	0.00167213	0.00360116	0.994727
5	5:14711301:14712874:clu_41828_-	ENSG00000154122	ANKH	0	unconditioned	1	rs2934814	0	0	0.00179965	0.00393738	0.994263
5	5:16483472:16565763:clu_41842_-	ENSG00000154153	RETREG1	0	unconditioned	1	rs451093	1.33245e-101	3.9493e-29	1.56591e-74	0.0454579	0.954542
5	5:16483472:16565763:clu_41842_-	ENSG00000154153	RETREG1	1	rs332811	1	rs451093	8.02794e-99	3.36457e-29	9.4345e-72	0.0385792	0.961421
5	5:133006920:133026497:clu_44124_-	ENSG00000155329	ZCCHC10	0	unconditioned	0	unconditioned	1.77252e-26	1.22283e-17	2.49484e-11	0.0162276	0.983772
5	5:133022906:133026497:clu_44124_-	ENSG00000155329	ZCCHC10	0	unconditioned	0	unconditioned	2.92923e-19	2.36557e-17	0.000412291	0.0323284	0.967259
5	5:133000201:133006759:clu_44123_-	ENSG00000155329	ZCCHC10	0	unconditioned	0	unconditioned	4.9422e-18	3.11588e-17	0.00695619	0.0429061	0.950138
5	5:154867792:154870661:clu_130319_+	ENSG00000155508	CNOT8	0	unconditioned	0	unconditioned	8.91837e-59	4.14585e-29	3.57397e-33	0.000662084	0.999338
5	5:154867792:154870661:clu_130319_+	ENSG00000155508	CNOT8	0	unconditioned	1	rs55734017	7.45348e-55	3.46488e-25	4.20232e-33	0.000954473	0.999046
5	5:154867792:154870661:clu_130319_+	ENSG00000155508	CNOT8	1	rs55734017	0	unconditioned	1.68715e-59	4.2425e-29	6.76116e-34	0.000700852	0.999299
5	5:154867792:154870661:clu_130319_+	ENSG00000155508	CNOT8	1	rs55734017	1	rs55734017	1.40645e-55	3.53665e-25	7.92967e-34	0.000994978	0.999005
5	5:154865385:154867692:clu_130319_+	ENSG00000155508	CNOT8	0	unconditioned	0	unconditioned	8.99474e-45	1.34818e-28	3.60458e-19	0.00440714	0.995593
5	5:154865385:154867692:clu_130319_+	ENSG00000155508	CNOT8	0	unconditioned	1	rs55734017	5.14996e-41	7.71903e-25	2.90358e-19	0.00335539	0.996645
5	5:72990864:72999404:clu_128482_+	ENSG00000157107	FCHO2	0	unconditioned	0	unconditioned	0	0	0.000890306	0.0652754	0.933834
5	5:72990864:72999404:clu_128482_+	ENSG00000157107	FCHO2	0	unconditioned	1	rs478575	0	0	0.000853906	0.0625634	0.936583
5	5:176881750:176881944:clu_45335_-	ENSG00000160883	HK3	1	rs4976630	4	rs11953674	3.63003e-94	2.00308e-05	2.41923e-91	0.0123619	0.987618
5	5:176881750:176881944:clu_45335_-	ENSG00000160883	HK3	2	rs60031992	2	rs12651708	1.26418e-59	1.0401e-13	1.99672e-49	0.000643432	0.999357
5	5:176881750:176881944:clu_45335_-	ENSG00000160883	HK3	5	rs114691368	5	rs138978634	0.000121235	0.00580253	0.000416656	0.0189673	0.974692
5	5:176881847:176881944:clu_45335_-	ENSG00000160883	HK3	0	unconditioned	4	rs11953674	4.89322e-56	6.23496e-05	3.26121e-53	0.0405951	0.959343
5	5:176881847:176881944:clu_45335_-	ENSG00000160883	HK3	1	rs4976630	4	rs11953674	3.49052e-61	9.47879e-06	2.32625e-58	0.00532245	0.994668
5	5:176881847:176881944:clu_45335_-	ENSG00000160883	HK3	2	rs60031992	2	rs12651708	2.35307e-37	1.3753e-13	3.71658e-27	0.00117341	0.998827
5	5:176881847:176881944:clu_45335_-	ENSG00000160883	HK3	4	rs34127573	5	rs138978634	0.00500022	0.0186733	0.0171846	0.06328	0.895862
5	5:176881753:176881944:clu_45335_-	ENSG00000160883	HK3	0	unconditioned	4	rs11953674	4.12076e-11	1.01213e-05	2.74638e-08	0.00575134	0.994239
5	5:176881753:176881944:clu_45335_-	ENSG00000160883	HK3	1	rs12651708	2	rs12651708	4.23819e-16	1.79409e-13	6.69404e-06	0.00183553	0.998158
5	5:176881753:176881944:clu_45335_-	ENSG00000160883	HK3	2	rs4976630	4	rs11953674	5.01069e-06	1.28472e-05	0.0033395	0.00757326	0.989069
5	5:176881837:176881944:clu_45335_-	ENSG00000160883	HK3	0	unconditioned	4	rs11953674	8.60431e-09	7.81541e-05	5.73455e-06	0.0511389	0.948777
5	5:176881837:176881944:clu_45335_-	ENSG00000160883	HK3	2	rs10475632	4	rs11953674	7.41501e-05	4.07892e-05	0.0494191	0.0262607	0.924205
1	1:43736380:43814891:clu_168335_+	ENSG00000126091	ST3GAL3	0	unconditioned	0	unconditioned	1.93016e-24	2.82811e-23	0.0138457	0.202086	0.784068
1	1:43736380:43814891:clu_168335_+	ENSG00000126091	ST3GAL3	0	unconditioned	1	rs146791867	7.89704e-24	1.15707e-22	0.0144445	0.210866	0.77469
5	5:179848066:179853378:clu_45706_-	ENSG00000161010	MRNIP	0	unconditioned	3	rs1065154	9.63652e-103	3.83672e-10	1.96655e-95	0.00683654	0.993163
5	5:179837885:179840872:clu_45706_-	ENSG00000161010	MRNIP	2	rs111666724	0	unconditioned	3.53131e-151	1.25749e-149	0.000317494	0.0103166	0.989366
5	5:179837885:179840872:clu_45706_-	ENSG00000161010	MRNIP	2	rs111666724	1	rs6881038	8.3051e-113	2.95086e-111	0.000306903	0.00991472	0.989778
5	5:179837885:179840872:clu_45706_-	ENSG00000161010	MRNIP	3	rs577352	2	rs248240	4.09444e-16	6.95935e-15	0.00726464	0.122607	0.870128
5	5:179848066:179853197:clu_45706_-	ENSG00000161010	MRNIP	0	unconditioned	3	rs1065154	7.23713e-37	6.44285e-10	1.4769e-29	0.0121603	0.98784
5	5:179844227:179853378:clu_45706_-	ENSG00000161010	MRNIP	2	rs248237	3	rs1065154	1.61357e-11	9.48503e-10	0.000329285	0.0183751	0.981296
5	5:179844227:179847978:clu_45706_-	ENSG00000161010	MRNIP	0	unconditioned	3	rs1065154	7.03989e-10	4.88931e-09	0.0143665	0.0988908	0.886743
5	5:179844227:179847978:clu_45706_-	ENSG00000161010	MRNIP	2	rs693549	3	rs1065154	2.59999e-11	1.57273e-09	0.000530588	0.0311267	0.968343
5	5:179853276:179853378:clu_45706_-	ENSG00000161010	MRNIP	0	unconditioned	3	rs1065154	5.37163e-10	6.36152e-09	0.010962	0.128961	0.860077
5	5:179836565:179837717:clu_131130_+	ENSG00000161011	SQSTM1	0	unconditioned	1	rs546161	2.96484e-227	1.07137e-53	1.02333e-175	0.036015	0.963985
5	5:179836565:179837717:clu_131130_+	ENSG00000161011	SQSTM1	1	rs10277	1	rs546161	1.21069e-193	1.08197e-53	4.17878e-142	0.0363812	0.963619
5	5:179824323:179833159:clu_131042_+	ENSG00000161011	SQSTM1	0	unconditioned	0	unconditioned	2.58449e-244	5.33565e-89	1.01327e-158	0.00109298	0.998907
5	5:179824323:179833159:clu_131042_+	ENSG00000161011	SQSTM1	0	unconditioned	1	rs546161	2.28479e-210	4.71693e-55	7.8861e-159	0.000628706	0.999371
5	5:179824323:179833159:clu_131042_+	ENSG00000161011	SQSTM1	1	rs1065154	0	unconditioned	7.77319e-230	5.3661e-89	3.04754e-144	0.00110493	0.998895
5	5:179824323:179833159:clu_131042_+	ENSG00000161011	SQSTM1	1	rs1065154	1	rs546161	6.87121e-196	4.74344e-55	2.37164e-144	0.000637865	0.999362
5	5:179824323:179825146:clu_131042_+	ENSG00000161011	SQSTM1	0	unconditioned	0	unconditioned	1.44921e-160	5.45023e-89	5.68174e-75	0.00113795	0.998862
5	5:179824323:179825146:clu_131042_+	ENSG00000161011	SQSTM1	0	unconditioned	1	rs546161	1.28072e-126	4.81659e-55	4.42049e-75	0.000663139	0.999337
5	5:179824323:179825146:clu_131042_+	ENSG00000161011	SQSTM1	1	rs1065154	0	unconditioned	1.14811e-157	5.52613e-89	4.50126e-72	0.00116773	0.998832
5	5:179824323:179825146:clu_131042_+	ENSG00000161011	SQSTM1	1	rs1065154	1	rs546161	1.01438e-123	4.88244e-55	3.50118e-72	0.000685892	0.999314
5	5:179836665:179836875:clu_131130_+	ENSG00000161011	SQSTM1	0	unconditioned	0	unconditioned	5.75128e-164	3.15693e-88	2.25484e-78	0.0113884	0.988612
5	5:179836665:179836875:clu_131130_+	ENSG00000161011	SQSTM1	0	unconditioned	1	rs546161	4.2749e-130	2.34653e-54	1.47551e-78	0.0071063	0.992894
5	5:179836665:179836875:clu_131130_+	ENSG00000161011	SQSTM1	1	rs10277	0	unconditioned	3.10044e-153	3.44636e-88	1.21555e-67	0.0125243	0.987476
5	5:179836665:179836875:clu_131130_+	ENSG00000161011	SQSTM1	1	rs10277	1	rs546161	2.27903e-119	2.53331e-54	7.86622e-68	0.00775162	0.992248
5	5:179833246:179833587:clu_131043_+	ENSG00000161011	SQSTM1	0	unconditioned	0	unconditioned	1.56439e-91	1.08798e-87	6.13331e-06	0.041697	0.958297
5	5:179833246:179833587:clu_131043_+	ENSG00000161011	SQSTM1	0	unconditioned	1	rs546161	2.34612e-57	1.63166e-53	8.0978e-06	0.0553731	0.944619
5	5:179833246:179833587:clu_131043_+	ENSG00000161011	SQSTM1	1	rs1650893	0	unconditioned	5.86994e-90	1.65264e-87	0.000230136	0.0638574	0.935912
5	5:179833246:179833587:clu_131043_+	ENSG00000161011	SQSTM1	1	rs1650893	1	rs546161	6.08525e-56	1.71326e-53	0.000210036	0.0581927	0.941597
5	5:179825226:179833032:clu_131043_+	ENSG00000161011	SQSTM1	0	unconditioned	0	unconditioned	5.57465e-89	2.69402e-87	0.00218559	0.104728	0.893086
5	5:179825226:179833032:clu_131043_+	ENSG00000161011	SQSTM1	0	unconditioned	1	rs546161	7.99827e-55	3.86525e-53	0.00276065	0.132547	0.864693
1	1:171782120:171783740:clu_172906_+	ENSG00000010165	EEF1AKNMT	1	rs2294720	2	rs56178029	5.36784e-47	1.38623e-37	1.95805e-11	0.0496155	0.950384
1	1:171782120:171783740:clu_172906_+	ENSG00000010165	EEF1AKNMT	2	rs55732843	0	unconditioned	2.58194e-182	1.26151e-181	0.00811333	0.0386877	0.953199
1	1:171782120:171783740:clu_172906_+	ENSG00000010165	EEF1AKNMT	2	rs55732843	1	rs2232819	3.80017e-90	1.82899e-89	0.0113807	0.0538397	0.93478
1	1:171782120:171783740:clu_172906_+	ENSG00000010165	EEF1AKNMT	2	rs55732843	2	rs56178029	2.58743e-37	5.31721e-37	0.0943825	0.193245	0.712372
5	5:179801372:179801554:clu_45719_-	ENSG00000161013	MGAT4B	0	unconditioned	2	rs36027894	0.000598731	0.00605945	0.0165579	0.166764	0.81002
5	5:60799230:60844160:clu_42504_-	ENSG00000164181	ELOVL7	0	unconditioned	3	rs76641655	4.31174e-08	6.99492e-05	0.000114085	0.184264	0.815552
5	5:60799230:60844160:clu_42504_-	ENSG00000164181	ELOVL7	1	rs6449493	0	unconditioned	0	0	0.00214204	0.154035	0.843823
5	5:60799230:60844160:clu_42504_-	ENSG00000164181	ELOVL7	1	rs6449493	1	rs6449505	2.14658e-257	1.55203e-255	0.00224192	0.161259	0.836499
5	5:60799230:60844160:clu_42504_-	ENSG00000164181	ELOVL7	2	rs192072656	3	rs76641655	1.49455e-06	1.73072e-06	0.00395444	0.00358686	0.992455
5	5:60799230:60802627:clu_42504_-	ENSG00000164181	ELOVL7	0	unconditioned	0	unconditioned	0	0	0.000705705	0.0179971	0.981297
5	5:60799230:60802627:clu_42504_-	ENSG00000164181	ELOVL7	0	unconditioned	1	rs6449505	8.05295e-258	2.1189e-256	0.000841059	0.0211521	0.978007
5	5:60799230:60802627:clu_42504_-	ENSG00000164181	ELOVL7	0	unconditioned	3	rs76641655	1.03806e-06	9.33701e-06	0.00274661	0.0237314	0.973512
5	5:60799230:60802627:clu_42504_-	ENSG00000164181	ELOVL7	1	rs11747856	0	unconditioned	0	0	0.00356671	0.0339123	0.962521
5	5:60799230:60802627:clu_42504_-	ENSG00000164181	ELOVL7	1	rs11747856	1	rs6449505	4.01066e-257	3.92075e-256	0.00418878	0.0399929	0.955818
5	5:60799230:60802627:clu_42504_-	ENSG00000164181	ELOVL7	2	rs192072656	3	rs76641655	5.73746e-06	3.50756e-06	0.0151808	0.00830419	0.976506
5	5:60799230:60843422:clu_42504_-	ENSG00000164181	ELOVL7	0	unconditioned	0	unconditioned	0	0	0.0325451	0.160867	0.806587
5	5:60799230:60843422:clu_42504_-	ENSG00000164181	ELOVL7	0	unconditioned	1	rs6449505	3.2214e-256	1.59953e-255	0.0336447	0.166257	0.800099
5	5:10286496:10288422:clu_41758_-	ENSG00000164237	CMBL	0	unconditioned	0	unconditioned	0	0	1.0965e-06	0.0198078	0.980191
5	5:10286496:10288422:clu_41758_-	ENSG00000164237	CMBL	0	unconditioned	1	rs13180748	0	0	1.0965e-06	0.0198078	0.980191
5	5:53646405:53683118:clu_127748_+	ENSG00000164258	NDUFS4	0	unconditioned	0	unconditioned	7.25802e-45	2.34697e-41	1.79521e-05	0.0571074	0.942875
5	5:53646405:53683118:clu_127748_+	ENSG00000164258	NDUFS4	0	unconditioned	1	rs72750138	9.78792e-26	2.89086e-22	1.98322e-05	0.0576321	0.942348
5	5:53646405:53683118:clu_127748_+	ENSG00000164258	NDUFS4	2	rs141354354	0	unconditioned	3.11439e-42	2.16355e-41	0.00770317	0.0525738	0.939723
5	5:53646405:53683118:clu_127748_+	ENSG00000164258	NDUFS4	2	rs141354354	1	rs72750138	4.11212e-23	2.78376e-22	0.00833195	0.055468	0.9362
5	5:53646405:53683118:clu_127748_+	ENSG00000164258	NDUFS4	3	rs70983370	3	rs2607508	0.000514506	0.0016897	0.0452502	0.147802	0.804743
5	5:147871369:147872177:clu_130094_+	ENSG00000164265	SCGB3A2	0	unconditioned	3	rs73263249	1.62938e-15	7.30118e-11	1.82993e-07	0.00720705	0.992793
5	5:96768431:96776404:clu_43610_-	ENSG00000164307	ERAP1	0	unconditioned	4	rs7063	2.38717e-112	1.10785e-17	8.5064e-98	0.00295064	0.997049
5	5:96768431:96776404:clu_43610_-	ENSG00000164307	ERAP1	1	rs1057569	4	rs7063	5.35221e-76	1.17798e-17	1.9072e-61	0.00320079	0.996799
5	5:96768431:96776404:clu_43610_-	ENSG00000164307	ERAP1	3	rs469783	0	unconditioned	0	0	0.0318043	0.0750881	0.893108
5	5:96768431:96776404:clu_43610_-	ENSG00000164307	ERAP1	3	rs469783	1	rs168674	4.61969e-122	1.10356e-121	0.0301408	0.071102	0.898757
5	5:96763228:96776404:clu_43610_-	ENSG00000164307	ERAP1	0	unconditioned	1	rs168674	1.46416e-164	2.41276e-122	9.55283e-45	0.0147566	0.985243
5	5:96763228:96776404:clu_43610_-	ENSG00000164307	ERAP1	0	unconditioned	4	rs7063	2.32024e-61	1.7887e-17	8.26791e-47	0.0053792	0.994621
5	5:96763228:96776404:clu_43610_-	ENSG00000164307	ERAP1	1	rs3198304	4	rs7063	1.11355e-40	1.25537e-17	3.96801e-26	0.00347685	0.996523
5	5:96763228:96776404:clu_43610_-	ENSG00000164307	ERAP1	3	rs469783	0	unconditioned	0	0	0.00186515	0.0561799	0.941955
5	5:96763228:96776404:clu_43610_-	ENSG00000164307	ERAP1	3	rs469783	1	rs168674	2.67183e-123	8.18266e-122	0.00174322	0.0524414	0.945815
5	5:96783235:96783924:clu_43612_-	ENSG00000164307	ERAP1	0	unconditioned	1	rs168674	1.22842e-126	3.33617e-121	8.01472e-07	0.216883	0.783116
5	5:96783235:96783924:clu_43612_-	ENSG00000164307	ERAP1	0	unconditioned	4	rs7063	1.61359e-22	7.13263e-17	5.74984e-08	0.0244408	0.975559
5	5:96783235:96783924:clu_43612_-	ENSG00000164307	ERAP1	1	rs28432918	4	rs7063	1.15671e-17	5.11792e-17	0.00412182	0.0172585	0.97862
5	5:96785971:96786470:clu_43613_-	ENSG00000164307	ERAP1	0	unconditioned	4	rs7063	3.98434e-21	6.17882e-17	1.41977e-06	0.0210386	0.97896
5	5:96785971:96786470:clu_43613_-	ENSG00000164307	ERAP1	1	rs13160562	4	rs7063	1.01392e-18	3.52297e-17	0.000361299	0.0115657	0.988073
5	5:96776544:96780423:clu_43611_-	ENSG00000164307	ERAP1	0	unconditioned	0	unconditioned	0	0	0.000459721	0.0169747	0.982566
5	5:96776544:96780423:clu_43611_-	ENSG00000164307	ERAP1	0	unconditioned	1	rs168674	6.82032e-124	2.65952e-122	0.000444987	0.0163687	0.983186
1	1:42457350:42473122:clu_168173_+	ENSG00000127125	PPCS	0	unconditioned	0	unconditioned	8.96257e-40	3.14628e-09	2.649e-32	0.0920844	0.907916
1	1:42457350:42473122:clu_168173_+	ENSG00000127125	PPCS	1	rs12042006	0	unconditioned	9.08932e-41	3.26245e-09	2.68646e-33	0.0955213	0.904479
5	5:96776551:96780423:clu_43611_-	ENSG00000164307	ERAP1	0	unconditioned	0	unconditioned	0	0	0.000727133	0.0185847	0.980688
5	5:96776551:96780423:clu_43611_-	ENSG00000164307	ERAP1	0	unconditioned	1	rs168674	1.06931e-123	2.87457e-122	0.000697666	0.0177734	0.981529
5	5:96783221:96783924:clu_43612_-	ENSG00000164307	ERAP1	0	unconditioned	1	rs168674	1.84444e-122	3.66301e-121	0.012034	0.238241	0.749725
5	5:96783221:96783924:clu_43612_-	ENSG00000164307	ERAP1	0	unconditioned	4	rs7063	3.71922e-18	1.10433e-16	0.0013253	0.0383914	0.960283
5	5:79641196:79642832:clu_128651_+	ENSG00000164329	TENT2	0	unconditioned	0	unconditioned	2.93721e-36	1.32613e-19	3.27486e-18	0.147005	0.852995
5	5:79641196:79642832:clu_128651_+	ENSG00000164329	TENT2	0	unconditioned	1	rs2404462	5.20919e-38	2.35191e-21	1.5995e-18	0.0712877	0.928712
5	5:79613075:79619612:clu_128649_+	ENSG00000164329	TENT2	0	unconditioned	1	rs2404462	3.15476e-33	6.26304e-21	9.68683e-14	0.191501	0.808499
5	5:79613075:79619612:clu_128649_+	ENSG00000164329	TENT2	1	rs139421526	1	rs2404462	1.74172e-33	6.32561e-21	5.34804e-14	0.193424	0.806576
5	5:79641196:79642844:clu_128651_+	ENSG00000164329	TENT2	0	unconditioned	0	unconditioned	1.97297e-30	7.51858e-20	2.19978e-12	0.0829118	0.917088
5	5:79641196:79642844:clu_128651_+	ENSG00000164329	TENT2	0	unconditioned	1	rs2404462	3.56178e-32	1.35732e-21	1.09366e-12	0.0407178	0.959282
5	5:79649190:79668892:clu_128653_+	ENSG00000164329	TENT2	0	unconditioned	1	rs2404462	1.50062e-23	7.95917e-21	0.000460771	0.243634	0.755905
1	1:42457350:42459603:clu_168173_+	ENSG00000127125	PPCS	0	unconditioned	0	unconditioned	9.58159e-35	2.65365e-09	2.83195e-27	0.0775095	0.922491
5	5:74770810:74772313:clu_128522_+	ENSG00000164346	NSA2	0	unconditioned	0	unconditioned	0	0	8.21957e-118	0.00790351	0.992096
5	5:74770810:74772313:clu_128522_+	ENSG00000164346	NSA2	0	unconditioned	1	rs36116775	0	0	6.26034e-118	0.00578102	0.994219
5	5:74770810:74773868:clu_128522_+	ENSG00000164346	NSA2	0	unconditioned	0	unconditioned	0	0	5.81694e-16	0.190632	0.809368
5	5:74770810:74773868:clu_128522_+	ENSG00000164346	NSA2	0	unconditioned	1	rs36116775	0	0	6.53592e-16	0.214318	0.785682
5	5:74769364:74773868:clu_128522_+	ENSG00000164346	NSA2	0	unconditioned	0	unconditioned	0	0	1.58265e-06	0.222203	0.777795
5	5:74769364:74773868:clu_128522_+	ENSG00000164346	NSA2	0	unconditioned	1	rs36116775	0	0	1.1711e-06	0.164162	0.835837
5	5:74769285:74770653:clu_128521_+	ENSG00000164346	NSA2	0	unconditioned	0	unconditioned	0	0	3.16751e-07	0.032189	0.967811
5	5:74769285:74770653:clu_128521_+	ENSG00000164346	NSA2	0	unconditioned	1	rs36116775	0	0	2.65525e-07	0.0268214	0.973178
5	5:74769317:74770653:clu_128521_+	ENSG00000164346	NSA2	0	unconditioned	0	unconditioned	0	0	2.01702e-05	0.0428494	0.95713
5	5:74769317:74770653:clu_128521_+	ENSG00000164346	NSA2	0	unconditioned	1	rs36116775	0	0	1.93799e-05	0.0411313	0.958849
5	5:74769364:74770631:clu_128522_+	ENSG00000164346	NSA2	0	unconditioned	0	unconditioned	0	0	0.000629193	0.0733121	0.926059
5	5:74769364:74770631:clu_128522_+	ENSG00000164346	NSA2	0	unconditioned	1	rs36116775	0	0	0.000806115	0.094208	0.904986
5	5:74767363:74768015:clu_128519_+	ENSG00000164346	NSA2	2	rs6873912	0	unconditioned	0	0	0.00884863	0.0493226	0.941829
5	5:74767363:74768015:clu_128519_+	ENSG00000164346	NSA2	2	rs6873912	1	rs36116775	0	0	0.00733933	0.0407388	0.951922
5	5:74769281:74770653:clu_128521_+	ENSG00000164346	NSA2	0	unconditioned	0	unconditioned	0	0	0.00110464	0.122643	0.876253
5	5:74769281:74770653:clu_128521_+	ENSG00000164346	NSA2	0	unconditioned	1	rs36116775	0	0	0.0013027	0.144812	0.853885
5	5:74769364:74770680:clu_128522_+	ENSG00000164346	NSA2	0	unconditioned	0	unconditioned	0	0	0.0116585	0.0776507	0.910691
5	5:74769364:74770680:clu_128522_+	ENSG00000164346	NSA2	0	unconditioned	1	rs36116775	0	0	0.00975835	0.0648305	0.925411
5	5:74747780:74750579:clu_43143_-	ENSG00000164347	GFM2	0	unconditioned	3	rs62366419	6.24123e-13	1.16186e-08	3.36347e-06	0.0616758	0.938321
5	5:74750667:74751368:clu_43143_-	ENSG00000164347	GFM2	0	unconditioned	3	rs62366419	9.30214e-12	1.20228e-08	5.01303e-05	0.0638562	0.936094
5	5:132866691:132866869:clu_129473_+	ENSG00000164405	UQCRQ	0	unconditioned	2	rs66628697	1.44144e-245	0.0753236	2.8351e-245	0.147373	0.777303
5	5:132866687:132866869:clu_129473_+	ENSG00000164405	UQCRQ	0	unconditioned	2	rs66628697	2.62725e-51	0.0616757	5.16739e-51	0.120489	0.817836
5	5:56156995:56159833:clu_42437_-	ENSG00000164512	ANKRD55	0	unconditioned	2	rs72767224	1.55442e-29	4.88237e-20	3.12643e-12	0.0088288	0.991171
1	1:19238139:19238795:clu_29269_-	ENSG00000127463	EMC1	0	unconditioned	0	unconditioned	2.18587e-302	2.6218e-297	2.61012e-07	0.030337	0.969663
1	1:19238139:19238795:clu_29269_-	ENSG00000127463	EMC1	0	unconditioned	1	rs55717136	2.27187e-189	2.72496e-184	2.9215e-07	0.0340756	0.965924
1	1:19238139:19238795:clu_29269_-	ENSG00000127463	EMC1	1	rs709683	0	unconditioned	6.97648e-303	1.66353e-297	8.33055e-08	0.0188829	0.981117
1	1:19238139:19238795:clu_29269_-	ENSG00000127463	EMC1	1	rs709683	1	rs55717136	7.26608e-190	1.73258e-184	9.34377e-08	0.0213013	0.978699
5	5:154451213:154453402:clu_130302_+	ENSG00000164576	SAP30L	0	unconditioned	2	rs59969675	2.18204e-09	7.55174e-08	0.00180669	0.0615902	0.936603
5	5:154451213:154452456:clu_130302_+	ENSG00000164576	SAP30L	0	unconditioned	2	rs59969675	1.79311e-09	3.25077e-08	0.00148465	0.0259431	0.972572
5	5:154451213:154452456:clu_130302_+	ENSG00000164576	SAP30L	1	rs60184281	2	rs59969675	4.69961e-11	2.25358e-08	3.89118e-05	0.0176768	0.982284
5	5:154451213:154452456:clu_130302_+	ENSG00000164576	SAP30L	2	rs6867879	0	unconditioned	0	0	0.00836026	0.00968351	0.981956
5	5:154451213:154452456:clu_130302_+	ENSG00000164576	SAP30L	2	rs6867879	1	rs6884266	3.67738e-243	4.68898e-243	0.0083603	0.00967815	0.981962
5	5:150447735:150449703:clu_44708_-	ENSG00000164587	RPS14	2	rs3080177	0	unconditioned	8.14172e-35	1.26748e-32	0.0015405	0.239062	0.759397
5	5:150447735:150449486:clu_44708_-	ENSG00000164587	RPS14	0	unconditioned	0	unconditioned	1.94781e-34	5.84429e-33	0.00368547	0.109694	0.886621
5	5:150447735:150449486:clu_44708_-	ENSG00000164587	RPS14	0	unconditioned	1	rs2748241	2.53602e-38	7.60854e-37	0.0038981	0.11607	0.880032
5	5:150447735:150449486:clu_44708_-	ENSG00000164587	RPS14	2	rs3080177	0	unconditioned	9.77599e-34	5.69887e-33	0.0184972	0.106954	0.874549
5	5:150447735:150449486:clu_44708_-	ENSG00000164587	RPS14	2	rs3080177	1	rs2748241	1.29508e-37	7.5451e-37	0.0199065	0.11511	0.864983
5	5:160417241:160419023:clu_44993_-	ENSG00000164609	SLU7	2	rs1895320	0	unconditioned	1.93028e-43	1.46285e-35	2.10955e-11	0.000599305	0.999401
5	5:160417241:160419023:clu_44993_-	ENSG00000164609	SLU7	2	rs1895320	1	rs1895320	4.68418e-45	3.54988e-37	2.23572e-11	0.00069502	0.999305
5	5:160415310:160419023:clu_44993_-	ENSG00000164609	SLU7	1	rs1895320	0	unconditioned	6.62562e-108	1.01173e-35	7.24094e-76	0.000105792	0.999894
5	5:160415310:160419023:clu_44993_-	ENSG00000164609	SLU7	1	rs1895320	1	rs1895320	1.63481e-109	2.49634e-37	7.80278e-76	0.000191671	0.999808
5	5:160415310:160417112:clu_44993_-	ENSG00000164609	SLU7	2	rs1895320	0	unconditioned	2.29091e-84	1.17325e-35	2.50367e-52	0.000282487	0.999718
5	5:160415310:160417112:clu_44993_-	ENSG00000164609	SLU7	2	rs1895320	1	rs1895320	5.61099e-86	2.87356e-37	2.67808e-52	0.000371897	0.999628
5	5:160415310:160418596:clu_44993_-	ENSG00000164609	SLU7	0	unconditioned	0	unconditioned	5.41808e-54	1.0214e-35	5.92126e-22	0.000116371	0.999884
5	5:160415310:160418596:clu_44993_-	ENSG00000164609	SLU7	0	unconditioned	1	rs1895320	1.33613e-55	2.51883e-37	6.37723e-22	0.000202415	0.999798
1	1:19238857:19239231:clu_29269_-	ENSG00000127463	EMC1	0	unconditioned	0	unconditioned	3.19523e-297	1.59924e-296	0.0381539	0.190192	0.771654
1	1:19238857:19239231:clu_29269_-	ENSG00000127463	EMC1	0	unconditioned	1	rs55717136	3.10118e-184	1.55215e-183	0.0398794	0.198836	0.761285
5	5:134738792:134750759:clu_129575_+	ENSG00000164615	CAMLG	0	unconditioned	0	unconditioned	1.82558e-250	7.3272e-194	5.94576e-59	0.022887	0.977113
5	5:134738792:134750759:clu_129575_+	ENSG00000164615	CAMLG	0	unconditioned	1	rs60191893	3.56868e-219	1.43234e-162	5.47794e-59	0.0210075	0.978993
5	5:134741523:134750759:clu_129575_+	ENSG00000164615	CAMLG	0	unconditioned	0	unconditioned	5.6779e-224	2.10744e-194	1.84925e-32	0.00586963	0.99413
5	5:134741523:134750759:clu_129575_+	ENSG00000164615	CAMLG	0	unconditioned	1	rs60191893	1.07934e-192	4.00613e-163	1.65679e-32	0.00515457	0.994845
5	5:134738792:134741063:clu_129575_+	ENSG00000164615	CAMLG	0	unconditioned	0	unconditioned	2.36401e-206	3.13566e-194	7.69939e-15	0.00922181	0.990778
5	5:134738792:134741063:clu_129575_+	ENSG00000164615	CAMLG	0	unconditioned	1	rs60191893	5.06e-175	6.71167e-163	7.76712e-15	0.00931174	0.990688
5	5:134738792:134743987:clu_129575_+	ENSG00000164615	CAMLG	0	unconditioned	0	unconditioned	5.71642e-205	2.13292e-194	1.86179e-13	0.00595269	0.994047
5	5:134738792:134743987:clu_129575_+	ENSG00000164615	CAMLG	0	unconditioned	1	rs60191893	1.28137e-173	4.78104e-163	1.9669e-13	0.00634527	0.993655
5	5:141640002:141640177:clu_129944_+	ENSG00000164620	RELL2	0	unconditioned	0	unconditioned	3.09698e-136	2.41067e-78	2.04685e-61	0.000593851	0.999406
5	5:141640002:141640177:clu_129944_+	ENSG00000164620	RELL2	0	unconditioned	1	rs11742646	2.82074e-109	2.19565e-51	1.8719e-61	0.000457533	0.999542
5	5:141640295:141640412:clu_129944_+	ENSG00000164620	RELL2	0	unconditioned	0	unconditioned	3.15815e-82	3.24735e-78	2.08728e-07	0.00114738	0.998852
5	5:141640295:141640412:clu_129944_+	ENSG00000164620	RELL2	0	unconditioned	1	rs11742646	3.22282e-55	3.31378e-51	2.13873e-07	0.00120029	0.998799
5	5:35877366:35877476:clu_127411_+	ENSG00000168685	IL7R	0	unconditioned	3	rs66570838	6.20554e-21	0.0109259	1.64175e-20	0.0279446	0.96113
5	5:35878086:35878170:clu_127415_+	ENSG00000168685	IL7R	0	unconditioned	3	rs66570838	9.89199e-09	0.0302539	2.61701e-08	0.0791487	0.890597
5	5:35876719:35877480:clu_127411_+	ENSG00000168685	IL7R	0	unconditioned	3	rs66570838	9.94553e-08	0.0152841	2.63121e-07	0.0394906	0.945225
5	5:35871213:35876264:clu_127410_+	ENSG00000168685	IL7R	0	unconditioned	3	rs66570838	2.85349e-05	0.0249294	7.5495e-05	0.0650461	0.90992
5	5:35877366:35877480:clu_127411_+	ENSG00000168685	IL7R	0	unconditioned	3	rs66570838	0.00167173	0.0254004	0.00442277	0.0662975	0.902208
5	5:35877366:35877480:clu_127411_+	ENSG00000168685	IL7R	1	rs987106	3	rs66570838	0.00136122	0.0259628	0.00360123	0.0677857	0.901289
5	5:34945025:34945722:clu_127384_+	ENSG00000168724	DNAJC21	0	unconditioned	1	rs58885582	3.6863e-157	1.26924e-30	6.30644e-128	0.216355	0.783645
5	5:34945025:34945761:clu_127384_+	ENSG00000168724	DNAJC21	0	unconditioned	1	rs58885582	4.25671e-149	1.3715e-30	7.28229e-120	0.233867	0.766133
5	5:34950342:34953926:clu_127386_+	ENSG00000168724	DNAJC21	0	unconditioned	3	rs56913136	0.000237514	0.000594627	0.0165028	0.0403732	0.942292
5	5:34950342:34950444:clu_127386_+	ENSG00000168724	DNAJC21	0	unconditioned	3	rs56913136	0.000212272	0.000578745	0.0147488	0.0392664	0.945194
1	1:171787930:171792017:clu_172908_+	ENSG00000010165	EEF1AKNMT	1	rs2223602	0	unconditioned	7.85332e-191	5.738e-181	2.46778e-11	0.179487	0.820513
1	1:171787930:171792017:clu_172908_+	ENSG00000010165	EEF1AKNMT	1	rs2223602	1	rs2232819	1.0523e-98	7.68856e-89	3.15141e-11	0.229486	0.770514
1	1:171787930:171792017:clu_172908_+	ENSG00000010165	EEF1AKNMT	2	rs7551037	2	rs56178029	2.71011e-38	1.49458e-37	0.00988574	0.0535818	0.936532
5	5:177303320:177303407:clu_45347_-	ENSG00000169228	RAB24	0	unconditioned	0	unconditioned	1.93137e-198	2.23759e-54	1.10466e-147	0.000280082	0.99972
5	5:177303320:177303407:clu_45347_-	ENSG00000169228	RAB24	0	unconditioned	2	rs10051822	1.40319e-148	0.000162567	2.62827e-146	0.0294794	0.970358
5	5:177303320:177303407:clu_45347_-	ENSG00000169228	RAB24	1	rs10051822	0	unconditioned	1.28226e-99	2.23759e-54	7.33395e-49	0.000280082	0.99972
5	5:177303320:177303407:clu_45347_-	ENSG00000169228	RAB24	1	rs10051822	2	rs10051822	9.31594e-50	0.000162567	1.74493e-47	0.0294793	0.970358
5	5:177303320:177303407:clu_45347_-	ENSG00000169228	RAB24	2	rs9313754	1	rs72813180	5.50253e-42	1.50221e-26	5.4107e-19	0.000477618	0.999522
5	5:177303320:177303411:clu_45347_-	ENSG00000169228	RAB24	0	unconditioned	0	unconditioned	1.98091e-80	2.23762e-54	1.13299e-29	0.000280098	0.99972
5	5:177303320:177303411:clu_45347_-	ENSG00000169228	RAB24	0	unconditioned	2	rs10051822	1.43918e-30	0.000162569	2.69568e-28	0.0294798	0.970358
5	5:177303320:177303411:clu_45347_-	ENSG00000169228	RAB24	1	rs10051822	0	unconditioned	3.97385e-78	2.23765e-54	2.27287e-27	0.000280115	0.99972
5	5:177303320:177303411:clu_45347_-	ENSG00000169228	RAB24	1	rs10051822	2	rs10051822	2.8871e-28	0.000162571	5.40772e-26	0.0294801	0.970357
5	5:177304071:177304619:clu_130811_+	ENSG00000169230	PRELID1	0	unconditioned	0	unconditioned	0	0	0.000233598	0.02148	0.978286
5	5:177304071:177304619:clu_130811_+	ENSG00000169230	PRELID1	0	unconditioned	3	rs7707346	1.47015e-06	0.000122681	0.00163533	0.135602	0.862639
5	5:177713916:177714054:clu_45533_-	ENSG00000170074	FAM153A	2	rs114424853	2	rs114424853	5.45484e-59	1.63051e-54	3.34553e-08	1.19867e-08	1
5	5:177713916:177714054:clu_45533_-	ENSG00000170074	FAM153A	3	rs28395505	9	rs28395505	3.81893e-05	0.00065216	6.67433e-05	0.000140677	0.999102
5	5:177713916:177714054:clu_45533_-	ENSG00000170074	FAM153A	4	rs7703393	0	unconditioned	8.53232e-303	4.23296e-301	0.000344442	0.0161045	0.983551
5	5:177713916:177714054:clu_45533_-	ENSG00000170074	FAM153A	4	rs7703393	1	rs76027440	1.79456e-77	8.84563e-76	0.000348378	0.0161886	0.983463
5	5:177713916:177714054:clu_45533_-	ENSG00000170074	FAM153A	5	rs145656235	6	rs145656235	4.97567e-10	6.13924e-10	0.00357553	0.00341867	0.993006
5	5:177713916:177714054:clu_45533_-	ENSG00000170074	FAM153A	6	rs148683074	3	rs10464096	1.97122e-16	1.01242e-16	0.0688514	0.0344654	0.896683
5	5:177713916:177714069:clu_45533_-	ENSG00000170074	FAM153A	2	rs7703393	0	unconditioned	9.54614e-305	2.78995e-301	3.85369e-06	0.0102731	0.989723
5	5:177713916:177714069:clu_45533_-	ENSG00000170074	FAM153A	2	rs7703393	1	rs76027440	1.99246e-79	5.82253e-76	3.86797e-06	0.0103136	0.989683
5	5:177713916:177714069:clu_45533_-	ENSG00000170074	FAM153A	3	rs145656235	6	rs145656235	1.42284e-11	2.11625e-10	0.000102245	0.000521369	0.999376
5	5:177713916:177714069:clu_45533_-	ENSG00000170074	FAM153A	4	rs114424853	2	rs114424853	4.70064e-55	1.71891e-54	0.000288297	5.45774e-05	0.999657
5	5:177713916:177714069:clu_45533_-	ENSG00000170074	FAM153A	5	rs75399987	3	rs10464096	9.32076e-19	6.26973e-17	0.000325559	0.0209204	0.978754
5	5:177713916:177714069:clu_45533_-	ENSG00000170074	FAM153A	6	rs28395505	9	rs28395505	0.00366271	0.00164512	0.00640438	0.00189015	0.986398
5	5:177713916:177714049:clu_45533_-	ENSG00000170074	FAM153A	2	rs7703393	0	unconditioned	0	5.29525e-301	7.64897e-10	0.0203969	0.979603
5	5:177713916:177714049:clu_45533_-	ENSG00000170074	FAM153A	2	rs7703393	1	rs76027440	3.93925e-83	1.1009e-75	7.64727e-10	0.0203921	0.979608
5	5:177713916:177714049:clu_45533_-	ENSG00000170074	FAM153A	3	rs57354221	3	rs10464096	1.12171e-17	6.14881e-17	0.00391797	0.0205012	0.975581
5	5:177713916:177714049:clu_45533_-	ENSG00000170074	FAM153A	5	rs72815152	6	rs145656235	8.29512e-09	2.97827e-09	0.059609	0.020482	0.919909
5	5:177732100:177734380:clu_45543_-	ENSG00000170074	FAM153A	0	unconditioned	0	unconditioned	0	1.18161e-301	8.73813e-16	0.00377381	0.996226
5	5:177732100:177734380:clu_45543_-	ENSG00000170074	FAM153A	0	unconditioned	1	rs76027440	4.52468e-89	2.46997e-76	8.78377e-16	0.00379875	0.996201
5	5:177729053:177732030:clu_45542_-	ENSG00000170074	FAM153A	0	unconditioned	0	unconditioned	0	1.2407e-301	3.1364e-14	0.0040126	0.995987
5	5:177729053:177732030:clu_45542_-	ENSG00000170074	FAM153A	0	unconditioned	1	rs76027440	1.59827e-87	2.55233e-76	3.10273e-14	0.00395879	0.996041
5	5:177734404:177744888:clu_45544_-	ENSG00000170074	FAM153A	1	rs6600950	5	rs10036396	1.75971e-07	0.0482272	1.41339e-07	0.037822	0.913951
5	5:177734404:177744888:clu_45544_-	ENSG00000170074	FAM153A	2	rs4976708	0	unconditioned	5.23421e-301	5.08334e-301	0.02113	0.0195617	0.959308
5	5:177734404:177744888:clu_45544_-	ENSG00000170074	FAM153A	2	rs4976708	1	rs76027440	1.08089e-75	1.0444e-75	0.0209833	0.0193152	0.959701
5	5:177767180:177780449:clu_45536_-	ENSG00000170074	FAM153A	0	unconditioned	0	unconditioned	3.15792e-307	3.8458e-301	1.27482e-08	0.0145397	0.98546
5	5:177767180:177780449:clu_45536_-	ENSG00000170074	FAM153A	0	unconditioned	1	rs76027440	6.64372e-82	8.09091e-76	1.28975e-08	0.0147216	0.985278
5	5:177763510:177780449:clu_45536_-	ENSG00000170074	FAM153A	0	unconditioned	1	rs76027440	1.26232e-76	9.95473e-76	0.00245054	0.0183459	0.979204
5	5:177763510:177780449:clu_45536_-	ENSG00000170074	FAM153A	0	unconditioned	2	rs114424853	2.61345e-53	1.53574e-52	0.0160286	0.0932983	0.890673
5	5:177763510:177780449:clu_45536_-	ENSG00000170074	FAM153A	0	unconditioned	5	rs10036396	1.09943e-07	0.0353952	8.81654e-08	0.027447	0.937158
5	5:177763510:177780449:clu_45536_-	ENSG00000170074	FAM153A	1	rs1963011	1	rs76027440	4.69166e-79	2.79678e-76	9.10793e-06	0.00443385	0.995557
5	5:177763510:177780449:clu_45536_-	ENSG00000170074	FAM153A	1	rs1963011	5	rs10036396	1.34391e-08	0.0346287	1.07762e-08	0.0268286	0.938543
5	5:177717296:177718147:clu_45539_-	ENSG00000170074	FAM153A	0	unconditioned	1	rs76027440	2.61843e-78	8.19985e-75	5.08317e-05	0.158342	0.841607
5	5:177717296:177718147:clu_45539_-	ENSG00000170074	FAM153A	0	unconditioned	3	rs10464096	2.57276e-21	7.14158e-17	8.98624e-07	0.0239683	0.976031
5	5:177717296:177718147:clu_45539_-	ENSG00000170074	FAM153A	1	rs398093907	3	rs10464096	1.10756e-22	6.65101e-17	3.86851e-08	0.0222531	0.977747
5	5:177717296:177718147:clu_45539_-	ENSG00000170074	FAM153A	2	rs6866477	0	unconditioned	7.23889e-305	1.10143e-300	2.92227e-06	0.0435074	0.95649
5	5:177717296:177718147:clu_45539_-	ENSG00000170074	FAM153A	2	rs6866477	1	rs76027440	1.49866e-79	2.28028e-75	2.90935e-06	0.0433104	0.956687
5	5:177744418:177744888:clu_45544_-	ENSG00000170074	FAM153A	0	unconditioned	3	rs10464096	2.24492e-19	6.67237e-16	7.84114e-05	0.232287	0.767634
5	5:177744418:177744888:clu_45544_-	ENSG00000170074	FAM153A	0	unconditioned	5	rs10036396	9.12748e-06	0.0717391	7.32898e-06	0.0567319	0.871513
5	5:177744418:177744888:clu_45544_-	ENSG00000170074	FAM153A	1	rs375856291	5	rs10036396	0.000758701	0.0740993	0.000608822	0.0585953	0.865938
5	5:177744418:177744888:clu_45544_-	ENSG00000170074	FAM153A	2	rs10464096	3	rs10464096	9.98142e-18	5.5955e-17	0.00348635	0.0185662	0.977947
5	5:177763510:177767150:clu_45536_-	ENSG00000170074	FAM153A	1	rs6600950	5	rs10036396	0.000103522	0.0522234	8.30154e-05	0.0409719	0.906618
5	5:177729555:177731569:clu_45543_-	ENSG00000170074	FAM153A	0	unconditioned	0	unconditioned	3.49596e-304	1.86995e-301	1.41129e-05	0.00655541	0.99343
5	5:177729555:177731569:clu_45543_-	ENSG00000170074	FAM153A	0	unconditioned	1	rs76027440	7.30593e-79	3.90783e-76	1.4183e-05	0.00659289	0.993393
5	5:177760536:177763317:clu_45536_-	ENSG00000170074	FAM153A	0	unconditioned	0	unconditioned	2.16473e-303	1.72182e-301	8.73881e-05	0.00595689	0.993956
5	5:177760536:177763317:clu_45536_-	ENSG00000170074	FAM153A	0	unconditioned	1	rs76027440	4.55886e-78	3.62207e-76	8.85012e-05	0.00603766	0.993874
5	5:177760536:177763317:clu_45536_-	ENSG00000170074	FAM153A	1	rs76027440	0	unconditioned	6.07181e-303	1.68091e-301	0.000245114	0.00579173	0.993963
5	5:177760536:177763317:clu_45536_-	ENSG00000170074	FAM153A	1	rs76027440	1	rs76027440	1.27822e-77	3.53704e-76	0.000248141	0.00587259	0.993879
5	5:154820472:154821260:clu_44893_-	ENSG00000170271	FAXDC2	0	unconditioned	2	rs348735	0	9.48521e-78	0	0.015843	0.984157
5	5:154820472:154821260:clu_44893_-	ENSG00000170271	FAXDC2	1	rs10515726	2	rs348735	0	4.69035e-78	0	0.00732822	0.992672
5	5:154820472:154821260:clu_44893_-	ENSG00000170271	FAXDC2	2	rs72797599	4	rs72797597	6.86294e-45	1.06424e-15	1.8071e-32	0.00180408	0.998196
5	5:154820472:154820660:clu_44893_-	ENSG00000170271	FAXDC2	0	unconditioned	2	rs348735	0	1.56723e-78	0	0.00178213	0.998218
5	5:154820472:154820660:clu_44893_-	ENSG00000170271	FAXDC2	1	rs348735	2	rs348735	0	1.44767e-78	0	0.0015698	0.99843
5	5:154820472:154820660:clu_44893_-	ENSG00000170271	FAXDC2	2	rs72797599	4	rs72797597	2.93021e-46	1.07604e-15	7.71563e-34	0.00183519	0.998165
5	5:154820817:154821260:clu_44893_-	ENSG00000170271	FAXDC2	0	unconditioned	2	rs348735	0	9.48521e-78	5.45326e-258	0.015843	0.984157
5	5:154820817:154821260:clu_44893_-	ENSG00000170271	FAXDC2	1	rs10515726	2	rs348735	1.22557e-289	9.47937e-78	2.17423e-214	0.0158327	0.984167
5	5:154820817:154821260:clu_44893_-	ENSG00000170271	FAXDC2	2	rs72797597	4	rs72797597	3.78256e-32	8.60236e-16	9.95997e-20	0.00126638	0.998734
5	5:154830922:154834843:clu_44894_-	ENSG00000170271	FAXDC2	0	unconditioned	3	rs62382170	5.89653e-82	5.54597e-14	1.57768e-71	0.000484371	0.999516
5	5:154830922:154834843:clu_44894_-	ENSG00000170271	FAXDC2	1	rs62382170	3	rs62382170	6.99597e-78	5.61532e-14	1.87185e-67	0.000502946	0.999497
5	5:154830922:154834843:clu_44894_-	ENSG00000170271	FAXDC2	3	rs7328	0	unconditioned	3.15831e-283	2.86447e-283	0.0350896	0.0308909	0.934019
5	5:154830922:154834843:clu_44894_-	ENSG00000170271	FAXDC2	3	rs7328	1	rs4865	6.86958e-161	6.16965e-161	0.0351005	0.0305898	0.93431
5	5:154830922:154834625:clu_44894_-	ENSG00000170271	FAXDC2	0	unconditioned	3	rs62382170	2.01017e-55	8.44921e-14	5.37843e-45	0.00126194	0.998738
5	5:154834728:154834843:clu_44894_-	ENSG00000170271	FAXDC2	0	unconditioned	3	rs62382170	5.82448e-39	4.99082e-13	1.55841e-28	0.0123659	0.987634
5	5:154823592:154834843:clu_44894_-	ENSG00000170271	FAXDC2	0	unconditioned	3	rs62382170	6.32741e-23	7.61876e-14	1.69297e-12	0.00103952	0.99896
5	5:154823592:154834843:clu_44894_-	ENSG00000170271	FAXDC2	1	rs62382170	3	rs62382170	7.72196e-23	7.82603e-14	2.0661e-12	0.00109504	0.998905
5	5:154823592:154834843:clu_44894_-	ENSG00000170271	FAXDC2	2	rs286606	5	rs286621	0.00035823	0.0562157	0.0014556	0.227708	0.714262
5	5:154822577:154834843:clu_44894_-	ENSG00000170271	FAXDC2	0	unconditioned	2	rs348735	8.22454e-85	1.35912e-77	1.45907e-09	0.0231346	0.976865
5	5:154822577:154834843:clu_44894_-	ENSG00000170271	FAXDC2	1	rs348741	2	rs348735	6.21937e-84	9.54209e-78	1.10334e-08	0.015944	0.984056
5	5:154822577:154823308:clu_44894_-	ENSG00000170271	FAXDC2	0	unconditioned	2	rs348735	2.83174e-83	4.23972e-78	5.02363e-08	0.00652799	0.993472
5	5:154822577:154823308:clu_44894_-	ENSG00000170271	FAXDC2	1	rs10515726	0	unconditioned	1.725e-281	4.65087e-278	4.45605e-06	0.0110252	0.98897
5	5:154822577:154823308:clu_44894_-	ENSG00000170271	FAXDC2	1	rs10515726	2	rs348735	1.57309e-81	4.2413e-78	2.79074e-06	0.00653079	0.993466
5	5:154822577:154823308:clu_44894_-	ENSG00000170271	FAXDC2	2	rs4865	0	unconditioned	4.5745e-284	3.4632e-284	0.00508237	0.00285563	0.992062
5	5:154822577:154823308:clu_44894_-	ENSG00000170271	FAXDC2	2	rs4865	1	rs4865	9.94689e-162	7.51394e-162	0.00508241	0.00284721	0.99207
5	5:154818981:154819238:clu_44898_-	ENSG00000170271	FAXDC2	0	unconditioned	2	rs348735	1.29917e-83	6.63876e-78	2.30479e-08	0.0107883	0.989212
5	5:154823592:154830801:clu_44894_-	ENSG00000170271	FAXDC2	2	rs62382242	3	rs62382170	7.53039e-14	3.26026e-13	0.00201484	0.00773295	0.990252
1	1:39480009:39484601:clu_167970_+	ENSG00000127603	MACF1;MACF1	0	unconditioned	0	unconditioned	1.10959e-198	9.12857e-197	0.00121702	0.0992241	0.899559
1	1:39480009:39484601:clu_167970_+	ENSG00000127603	MACF1;MACF1	0	unconditioned	3	rs111797516	1.15946e-18	9.5368e-17	0.00179296	0.146624	0.851583
5	5:154823592:154834625:clu_44894_-	ENSG00000170271	FAXDC2	0	unconditioned	1	rs4865	3.74126e-162	4.59502e-161	0.00191161	0.0225029	0.975586
5	5:154823592:154834625:clu_44894_-	ENSG00000170271	FAXDC2	0	unconditioned	3	rs62382170	8.85792e-17	2.60102e-13	2.37003e-06	0.00596529	0.994032
5	5:154823592:154834625:clu_44894_-	ENSG00000170271	FAXDC2	1	rs74850514	3	rs62382170	1.52556e-16	2.58985e-13	4.0818e-06	0.00593536	0.994061
5	5:154823592:154834625:clu_44894_-	ENSG00000170271	FAXDC2	2	rs61758976	0	unconditioned	2.64188e-284	5.19783e-284	0.00293519	0.00478264	0.992282
5	5:154823592:154834625:clu_44894_-	ENSG00000170271	FAXDC2	2	rs61758976	1	rs4865	5.74451e-162	1.13004e-161	0.00293519	0.0047817	0.992283
5	5:154822577:154823387:clu_44894_-	ENSG00000170271	FAXDC2	0	unconditioned	3	rs62382170	7.93984e-15	1.14132e-12	0.000212439	0.0295671	0.97022
5	5:154822577:154823387:clu_44894_-	ENSG00000170271	FAXDC2	2	rs62382193	3	rs62382170	1.28853e-12	6.19589e-13	0.0344761	0.0156279	0.949896
5	5:154821426:154823387:clu_44894_-	ENSG00000170271	FAXDC2	0	unconditioned	2	rs348735	6.28865e-78	4.00833e-77	0.0111564	0.070191	0.918653
5	5:140678015:140679002:clu_44471_-	ENSG00000170445	HARS1	0	unconditioned	0	unconditioned	7.7568e-11	2.82828e-10	0.00030608	0.000116449	0.999577
5	5:140678015:140679002:clu_44471_-	ENSG00000170445	HARS1	0	unconditioned	1	rs2230361	7.21543e-13	2.6306e-12	0.000303911	0.00010841	0.999588
5	5:140633192:140633531:clu_44447_-	ENSG00000170458	CD14	0	unconditioned	2	rs4912717	6.42355e-63	5.00712e-30	2.5532e-35	0.018921	0.981079
5	5:140633192:140633531:clu_44447_-	ENSG00000170458	CD14	1	rs2569185	2	rs4912717	3.07368e-63	3.89539e-30	1.22171e-35	0.0144977	0.985502
5	5:140633192:140633531:clu_44447_-	ENSG00000170458	CD14	2	rs9791122	0	unconditioned	6.29637e-179	7.05313e-177	0.000751848	0.0833053	0.915943
5	5:140633192:140633531:clu_44447_-	ENSG00000170458	CD14	2	rs9791122	1	rs57599368	3.81172e-82	4.26983e-80	0.000842548	0.0934753	0.905682
1	1:39481030:39484601:clu_167970_+	ENSG00000127603	MACF1;MACF1	0	unconditioned	0	unconditioned	2.10453e-197	2.21885e-196	0.0230828	0.242632	0.734285
5	5:163457610:163459862:clu_45029_-	ENSG00000170584	NUDCD2	0	unconditioned	1	rs299302	3.30616e-09	0.0061746	9.64e-08	0.179223	0.814603
5	5:133089695:133092700:clu_129448_+	ENSG00000170606	HSPA4	0	unconditioned	0	unconditioned	0	0	6.85523e-121	0.00042375	0.999576
5	5:133089695:133092700:clu_129448_+	ENSG00000170606	HSPA4	0	unconditioned	1	rs147133967	1.65879e-298	3.44409e-181	7.70534e-121	0.000600432	0.9994
5	5:1798947:1799771:clu_41675_-	ENSG00000171421	MRPL36	0	unconditioned	0	unconditioned	0	1.36989e-205	0	0.00880191	0.991198
5	5:1798947:1799771:clu_41675_-	ENSG00000171421	MRPL36	0	unconditioned	1	rs3776147	0	1.24518e-119	0	0.00797689	0.992023
5	5:1798947:1799792:clu_41675_-	ENSG00000171421	MRPL36	0	unconditioned	0	unconditioned	0	1.81256e-205	1.77753e-201	0.0119696	0.98803
5	5:1798947:1799792:clu_41675_-	ENSG00000171421	MRPL36	0	unconditioned	1	rs3776147	0	1.43855e-119	1.42142e-201	0.00937108	0.990629
5	5:1798947:1799792:clu_41675_-	ENSG00000171421	MRPL36	1	rs3776148	0	unconditioned	0	1.05017e-205	6.76629e-139	0.00651403	0.993486
5	5:1798947:1799792:clu_41675_-	ENSG00000171421	MRPL36	1	rs3776148	1	rs3776147	9.19956e-256	1.02073e-119	6.62635e-139	0.00635861	0.993641
5	5:1798947:1799792:clu_41675_-	ENSG00000171421	MRPL36	2	rs10475110	2	rs73734916	1.65921e-37	1.4701e-36	0.00347033	0.0297812	0.966748
5	5:1800021:1801238:clu_41675_-	ENSG00000171421	MRPL36	0	unconditioned	2	rs73734916	2.21279e-223	6.67865e-37	4.62816e-189	0.0129817	0.987018
5	5:1800021:1801238:clu_41675_-	ENSG00000171421	MRPL36	1	rs7707424	2	rs73734916	2.27714e-198	7.32123e-37	4.76275e-164	0.0143271	0.985673
5	5:1800021:1801238:clu_41675_-	ENSG00000171421	MRPL36	2	rs4975847	0	unconditioned	2.008e-221	1.70053e-205	1.43548e-18	0.011168	0.988832
5	5:1800021:1801238:clu_41675_-	ENSG00000171421	MRPL36	2	rs4975847	1	rs3776147	2.16364e-135	1.83235e-119	1.55845e-18	0.0122104	0.98779
5	5:1798947:1799810:clu_41675_-	ENSG00000171421	MRPL36	0	unconditioned	0	unconditioned	1.21588e-248	2.44358e-205	8.69211e-46	0.0164852	0.983515
5	5:1798947:1799810:clu_41675_-	ENSG00000171421	MRPL36	0	unconditioned	1	rs3776147	1.23709e-162	2.4862e-119	8.91061e-46	0.0169248	0.983075
5	5:1798947:1801238:clu_41675_-	ENSG00000171421	MRPL36	0	unconditioned	2	rs73734916	1.51808e-46	1.42988e-36	3.17514e-12	0.0289357	0.971064
5	5:70946176:70952439:clu_128097_+	ENSG00000172062	SMN1	0	unconditioned	0	unconditioned	3.60126e-40	0.0605167	1.84833e-40	0.0301506	0.909333
5	5:70946176:70952439:clu_128097_+	ENSG00000172062	SMN1	1	rs7378507	0	unconditioned	9.34511e-31	0.0637934	4.77467e-31	0.0316893	0.904517
5	5:70946176:70951941:clu_128097_+	ENSG00000172062	SMN1	0	unconditioned	0	unconditioned	2.17725e-16	0.069464	1.1174e-16	0.0347543	0.895782
5	5:70946176:70951941:clu_128097_+	ENSG00000172062	SMN1	1	rs7378507	0	unconditioned	2.46228e-12	0.0706279	1.25854e-12	0.0352057	0.894166
5	5:113013945:113020345:clu_129119_+	ENSG00000172795	DCP2	0	unconditioned	0	unconditioned	8.80935e-49	3.76512e-41	4.21268e-09	0.17923	0.82077
5	5:113013945:113020345:clu_129119_+	ENSG00000172795	DCP2	0	unconditioned	1	rs28562302	1.05008e-49	4.48807e-42	3.73131e-09	0.158635	0.841365
5	5:95816626:95822210:clu_43585_-	ENSG00000173221	GLRX	1	rs4561	3	rs28927979	2.02077e-57	2.90375e-38	1.92598e-21	0.0267022	0.973298
5	5:95814389:95816507:clu_43585_-	ENSG00000173221	GLRX	2	rs8750	4	rs8750	2.20821e-12	1.2214e-07	8.88105e-08	0.00391619	0.996084
5	5:95814957:95816507:clu_43585_-	ENSG00000173221	GLRX	0	unconditioned	4	rs8750	2.87566e-24	1.26252e-07	1.15654e-19	0.0040817	0.995918
5	5:95814957:95816507:clu_43585_-	ENSG00000173221	GLRX	1	rs8750	4	rs8750	3.8415e-14	1.21287e-07	1.54498e-09	0.00388185	0.996118
1	1:28236452:28237761:clu_167128_+	ENSG00000130770	ATP5IF1	1	rs537713	0	unconditioned	0	6.20566e-148	0	0.12785	0.87215
1	1:28236452:28237761:clu_167128_+	ENSG00000130770	ATP5IF1	1	rs537713	1	rs482941	0	1.81342e-23	0	0.0712309	0.928769
5	5:95814748:95816507:clu_43585_-	ENSG00000173221	GLRX	0	unconditioned	4	rs8750	3.50962e-09	5.68684e-07	0.000141151	0.0218935	0.977965
5	5:178231523:178231669:clu_45592_-	ENSG00000175309	PHYKPL	0	unconditioned	2	rs2973807	3.35914e-18	1.03519e-09	2.40436e-11	0.00641595	0.993584
1	1:171787930:171790452:clu_172908_+	ENSG00000010165	EEF1AKNMT	0	unconditioned	0	unconditioned	8.5161e-186	3.13365e-181	2.67605e-06	0.0975674	0.90243
1	1:171787930:171790452:clu_172908_+	ENSG00000010165	EEF1AKNMT	0	unconditioned	1	rs2232819	1.01877e-93	3.74874e-89	3.051e-06	0.111378	0.888619
5	5:178222934:178223320:clu_45591_-	ENSG00000175309	PHYKPL	0	unconditioned	0	unconditioned	1.13615e-52	8.18406e-49	3.384e-06	0.0233994	0.976597
5	5:178222934:178223320:clu_45591_-	ENSG00000175309	PHYKPL	0	unconditioned	1	rs75616150	8.59505e-41	6.19129e-37	3.3811e-06	0.0233785	0.976618
5	5:178228589:178229940:clu_45589_-	ENSG00000175309	PHYKPL	0	unconditioned	0	unconditioned	4.66825e-51	9.26164e-49	0.000139043	0.0266123	0.973249
5	5:178228589:178229940:clu_45589_-	ENSG00000175309	PHYKPL	0	unconditioned	1	rs75616150	3.38168e-39	6.70885e-37	0.000133028	0.0254167	0.97445
5	5:178231523:178232492:clu_45592_-	ENSG00000175309	PHYKPL	0	unconditioned	2	rs2973807	9.46241e-12	6.40717e-10	6.77288e-05	0.0035897	0.996343
5	5:178231523:178232492:clu_45592_-	ENSG00000175309	PHYKPL	0	unconditioned	3	rs11746584	1.92278e-06	2.83448e-05	0.0124645	0.182942	0.804563
5	5:178222934:178224448:clu_45591_-	ENSG00000175309	PHYKPL	0	unconditioned	0	unconditioned	4.06686e-50	4.57109e-49	0.00121131	0.0126287	0.98616
5	5:178222934:178224448:clu_45591_-	ENSG00000175309	PHYKPL	0	unconditioned	1	rs75616150	3.0454e-38	3.42214e-37	0.00119799	0.0124756	0.986326
5	5:176392945:176397607:clu_45297_-	ENSG00000175416	CLTB	0	unconditioned	1	rs12516807	4.35695e-33	8.29304e-22	1.56078e-13	0.0287366	0.971263
5	5:176392945:176397607:clu_45297_-	ENSG00000175416	CLTB	0	unconditioned	2	rs11955900	2.40667e-25	5.99701e-15	6.87993e-13	0.0161598	0.98384
5	5:176396532:176397607:clu_45297_-	ENSG00000175416	CLTB	0	unconditioned	1	rs12516807	1.59259e-32	9.00594e-22	5.7051e-13	0.031293	0.968707
5	5:176396532:176397607:clu_45297_-	ENSG00000175416	CLTB	0	unconditioned	2	rs11955900	2.16227e-25	3.77148e-15	6.18128e-13	0.00979129	0.990209
5	5:176398044:176410257:clu_45296_-	ENSG00000175416	CLTB	0	unconditioned	2	rs11955900	9.46777e-16	4.56989e-15	0.00547067	0.0254367	0.969093
5	5:94912976:94931953:clu_43543_-	ENSG00000175471	MCTP1	2	rs70978139	3	rs71641030	2.83501e-15	4.63482e-07	5.51733e-11	0.00802804	0.991971
5	5:94705203:94708512:clu_43538_-	ENSG00000175471	MCTP1	0	unconditioned	1	rs397709533	1.3729e-277	3.25925e-21	2.03581e-259	0.00383684	0.996163
5	5:94705203:94708512:clu_43538_-	ENSG00000175471	MCTP1	1	rs845725	1	rs397709533	2.45806e-226	3.25925e-21	3.64495e-208	0.00383684	0.996163
5	5:94707567:94708512:clu_43538_-	ENSG00000175471	MCTP1	0	unconditioned	1	rs397709533	3.58878e-211	3.25925e-21	5.32164e-193	0.00383684	0.996163
5	5:94912976:94923962:clu_43543_-	ENSG00000175471	MCTP1	2	rs71641030	3	rs71641030	1.68466e-20	5.58352e-08	3.27859e-16	8.67186e-05	0.999913
5	5:94989271:95017367:clu_43544_-	ENSG00000175471	MCTP1	2	rs67223139	4	rs72779403	1.95697e-05	0.00298115	0.000308905	0.0461064	0.950584
5	5:94912976:94917896:clu_43543_-	ENSG00000175471	MCTP1	2	rs71641030	3	rs71641030	3.3586e-10	5.55999e-08	6.53632e-06	8.21427e-05	0.999911
5	5:94953361:95017367:clu_43544_-	ENSG00000175471	MCTP1	2	rs67223139	4	rs72779403	1.57398e-05	0.006101	0.000248465	0.0954109	0.898224
5	5:94917973:94923962:clu_43543_-	ENSG00000175471	MCTP1	2	rs70978139	3	rs71641030	2.81065e-17	2.22454e-06	5.46992e-13	0.042335	0.957663
5	5:94912976:94940084:clu_43543_-	ENSG00000175471	MCTP1	2	rs71641030	3	rs71641030	1.86162e-12	5.5086e-08	3.6228e-08	7.20688e-05	0.999928
5	5:58493838:58496723:clu_127868_+	ENSG00000175857	GAPT	3	rs145089331	2	rs184672867	1.00344e-06	0.000824661	8.55306e-05	0.0693622	0.929727
5	5:58493838:58496797:clu_127868_+	ENSG00000175857	GAPT	0	unconditioned	0	unconditioned	0	4.35837e-297	2.05895e-17	0.0122883	0.987712
5	5:58493838:58496797:clu_127868_+	ENSG00000175857	GAPT	0	unconditioned	1	rs1858087	6.83834e-246	4.40934e-231	1.12541e-17	0.00626283	0.993737
1	1:27883043:27885295:clu_166996_+	ENSG00000130775	THEMIS2	0	unconditioned	0	unconditioned	0	0	0	0.000465917	0.999534
1	1:27883043:27885295:clu_166996_+	ENSG00000130775	THEMIS2	0	unconditioned	1	rs3766400	0	5.80041e-290	0	0.00555545	0.994445
5	5:179567562:179569302:clu_131032_+	ENSG00000176783	RUFY1	0	unconditioned	0	unconditioned	0	0	0	1.0642e-05	0.999989
5	5:179567562:179569302:clu_131032_+	ENSG00000176783	RUFY1	0	unconditioned	1	rs4700810	0	0	0	0.167648	0.832352
5	5:179567562:179569302:clu_131032_+	ENSG00000176783	RUFY1	1	rs4700810	0	unconditioned	0	0	0	0.00412757	0.995872
5	5:179567562:179569302:clu_131032_+	ENSG00000176783	RUFY1	1	rs4700810	1	rs4700810	0	0	0	0.00238322	0.997617
5	5:179569217:179569302:clu_131032_+	ENSG00000176783	RUFY1	0	unconditioned	0	unconditioned	0	0	0	1.3055e-06	0.999999
5	5:179569217:179569302:clu_131032_+	ENSG00000176783	RUFY1	1	rs4700810	0	unconditioned	0	0	0	0.0021331	0.997867
5	5:179569217:179569302:clu_131032_+	ENSG00000176783	RUFY1	1	rs4700810	1	rs4700810	0	0	0	0.00325949	0.996741
5	5:179607659:179608285:clu_131034_+	ENSG00000176783	RUFY1	3	rs9329084	0	unconditioned	0	0	5.73661e-10	0.0224365	0.977564
5	5:179607659:179608285:clu_131034_+	ENSG00000176783	RUFY1	3	rs9329084	1	rs4700810	0	0	7.93822e-10	0.0314313	0.968569
5	5:179608465:179609376:clu_131034_+	ENSG00000176783	RUFY1	3	rs28607444	0	unconditioned	0	0	0.000175784	0.0327696	0.967055
5	5:179608465:179609376:clu_131034_+	ENSG00000176783	RUFY1	3	rs28607444	1	rs4700810	0	0	0.00014566	0.0269821	0.972872
1	1:27882647:27882871:clu_167040_+	ENSG00000130775	THEMIS2	0	unconditioned	0	unconditioned	0	0	0	0.00046486	0.999535
1	1:27882647:27882871:clu_167040_+	ENSG00000130775	THEMIS2	0	unconditioned	1	rs3766400	0	5.80451e-290	0	0.00556009	0.99444
5	5:17255726:17275208:clu_127229_+	ENSG00000176788	BASP1	0	unconditioned	2	rs298528	4.01999e-83	2.92842e-47	1.37275e-39	2.84217e-17	1
5	5:17255726:17275208:clu_127229_+	ENSG00000176788	BASP1	1	rs298528	2	rs298528	7.63882e-89	2.92842e-47	2.60851e-45	4.46221e-15	1
5	5:17255726:17275208:clu_127229_+	ENSG00000176788	BASP1	2	rs17615337	3	rs78137192	4.81114e-48	1.65889e-29	2.0714e-21	0.00614838	0.993852
5	5:17217810:17275208:clu_127229_+	ENSG00000176788	BASP1	0	unconditioned	2	rs298528	6.60824e-48	4.38524e-47	0.000225659	0.0004982	0.999276
5	5:115842106:115866670:clu_129162_+	ENSG00000177879	AP3S1	0	unconditioned	4	rs171809	1.21813e-98	3.84338e-06	2.5317e-95	0.00699492	0.993001
5	5:115853014:115866670:clu_129162_+	ENSG00000177879	AP3S1	0	unconditioned	4	rs171809	7.69533e-91	3.96625e-06	1.59937e-87	0.00725055	0.992745
1	1:27882425:27882843:clu_167040_+	ENSG00000130775	THEMIS2	0	unconditioned	0	unconditioned	0	0	0	0.0190873	0.980913
1	1:27882425:27882843:clu_167040_+	ENSG00000130775	THEMIS2	0	unconditioned	1	rs3766400	0	1.5039e-290	0	0.000698918	0.999301
5	5:464152:464290:clu_126921_+	ENSG00000180104	EXOC3	0	unconditioned	0	unconditioned	0	0	2.61199e-15	0.0743867	0.925613
5	5:464152:464290:clu_126921_+	ENSG00000180104	EXOC3	0	unconditioned	1	rs6889494	0	0	2.6138e-15	0.0744388	0.925561
5	5:464412:465111:clu_126922_+	ENSG00000180104	EXOC3	0	unconditioned	0	unconditioned	0	0	0.00652257	0.0877377	0.90574
5	5:464412:465111:clu_126922_+	ENSG00000180104	EXOC3	0	unconditioned	1	rs6889494	0	0	0.00652331	0.0877467	0.90573
5	5:458025:461960:clu_126920_+	ENSG00000180104	EXOC3	0	unconditioned	0	unconditioned	0	0	0.0192234	0.0732362	0.90754
5	5:458025:461960:clu_126920_+	ENSG00000180104	EXOC3	0	unconditioned	1	rs6889494	0	0	0.0192218	0.0731952	0.907583
5	5:458025:461960:clu_126920_+	ENSG00000180104	EXOC3	2	rs11743825	0	unconditioned	0	0	0.0440977	0.0615832	0.894319
5	5:458025:461960:clu_126920_+	ENSG00000180104	EXOC3	2	rs11743825	1	rs6889494	0	0	0.0440939	0.061562	0.894344
5	5:176074829:176089463:clu_130666_+	ENSG00000182230	FAM153B	2	rs4868610	2	rs192149057	3.93917e-09	9.31328e-10	0.0622353	0.0137902	0.923975
5	5:176063764:176070967:clu_130666_+	ENSG00000182230	FAM153B	0	unconditioned	0	unconditioned	4.95125e-273	1.85669e-261	2.15611e-14	0.00709239	0.992908
5	5:176063764:176070967:clu_130666_+	ENSG00000182230	FAM153B	0	unconditioned	1	rs67306511	1.55535e-219	5.8325e-208	2.15625e-14	0.00709294	0.992907
5	5:176070997:176074636:clu_130666_+	ENSG00000182230	FAM153B	0	unconditioned	0	unconditioned	4.47044e-272	8.39277e-261	1.94674e-13	0.0355834	0.964417
5	5:176070997:176074636:clu_130666_+	ENSG00000182230	FAM153B	0	unconditioned	1	rs67306511	1.40392e-218	2.63571e-207	1.94632e-13	0.0355756	0.964424
1	1:27882647:27882843:clu_167040_+	ENSG00000130775	THEMIS2	0	unconditioned	0	unconditioned	0	0	0	0.0191703	0.98083
1	1:27882647:27882843:clu_167040_+	ENSG00000130775	THEMIS2	0	unconditioned	1	rs3766400	0	1.50354e-290	0	0.000698511	0.999301
5	5:176063764:176074636:clu_130666_+	ENSG00000182230	FAM153B	2	rs540444221	6	rs199939095	8.29069e-06	0.00523548	3.13046e-05	0.0187926	0.975932
5	5:176063764:176089463:clu_130666_+	ENSG00000182230	FAM153B	0	unconditioned	0	unconditioned	2.61362e-271	5.61216e-261	1.13815e-12	0.0234626	0.976537
5	5:176063764:176089463:clu_130666_+	ENSG00000182230	FAM153B	0	unconditioned	1	rs67306511	8.21015e-218	1.76294e-207	1.13821e-12	0.0234639	0.976536
5	5:176093274:176103756:clu_130670_+	ENSG00000182230	FAM153B	0	unconditioned	0	unconditioned	5.7906e-271	2.18922e-260	2.52162e-12	0.0944282	0.905572
5	5:176093274:176103756:clu_130670_+	ENSG00000182230	FAM153B	0	unconditioned	1	rs67306511	1.81898e-217	6.87693e-207	2.52173e-12	0.0944324	0.905568
5	5:176074829:176077611:clu_130666_+	ENSG00000182230	FAM153B	0	unconditioned	0	unconditioned	6.06373e-263	5.75852e-261	0.000264056	0.0241009	0.975635
5	5:176074829:176077611:clu_130666_+	ENSG00000182230	FAM153B	0	unconditioned	1	rs67306511	1.90482e-209	1.80893e-207	0.000264074	0.0241024	0.975634
1	1:27876728:27885295:clu_166996_+	ENSG00000130775	THEMIS2	0	unconditioned	0	unconditioned	0	0	0	0.00551016	0.99449
1	1:27876728:27885295:clu_166996_+	ENSG00000130775	THEMIS2	0	unconditioned	1	rs3766400	0	1.71235e-290	0	0.000934537	0.999065
1	1:27876728:27885295:clu_166996_+	ENSG00000130775	THEMIS2	1	rs3766399	0	unconditioned	0	0	7.4078e-240	0.00310538	0.996895
1	1:27876728:27885295:clu_166996_+	ENSG00000130775	THEMIS2	1	rs3766399	1	rs3766400	0	1.95643e-290	3.98938e-240	0.00121044	0.99879
5	5:69560403:69565100:clu_128086_+	ENSG00000183474	GTF2H2C	0	unconditioned	0	unconditioned	2.54965e-53	4.10227e-37	2.08016e-18	0.0325014	0.967499
5	5:69560403:69565100:clu_128086_+	ENSG00000183474	GTF2H2C	0	unconditioned	1	rs34221525	1.93077e-42	3.10651e-26	2.08016e-18	0.0325013	0.967499
5	5:69560242:69565100:clu_128086_+	ENSG00000183474	GTF2H2C	0	unconditioned	0	unconditioned	1.46482e-47	5.3789e-38	1.19509e-12	0.00339184	0.996608
5	5:69560242:69565100:clu_128086_+	ENSG00000183474	GTF2H2C	0	unconditioned	1	rs34221525	1.10926e-36	4.07327e-27	1.19509e-12	0.00339184	0.996608
5	5:69562770:69565100:clu_128086_+	ENSG00000183474	GTF2H2C	0	unconditioned	0	unconditioned	1.96885e-42	1.75624e-37	1.60631e-07	0.0133418	0.986658
5	5:69562770:69565100:clu_128086_+	ENSG00000183474	GTF2H2C	0	unconditioned	1	rs34221525	1.49095e-31	1.32993e-26	1.60631e-07	0.0133416	0.986658
5	5:69560403:69562673:clu_128086_+	ENSG00000183474	GTF2H2C	0	unconditioned	0	unconditioned	1.10496e-42	2.01494e-38	9.01494e-08	0.000644557	0.999355
5	5:69560403:69562673:clu_128086_+	ENSG00000183474	GTF2H2C	0	unconditioned	1	rs34221525	8.3675e-32	1.52584e-27	9.01494e-08	0.000644551	0.999355
5	5:139477515:139478270:clu_44368_-	ENSG00000184584	STING1	0	unconditioned	0	unconditioned	0	0	0	9.35534e-05	0.999906
5	5:139477515:139478270:clu_44368_-	ENSG00000184584	STING1	0	unconditioned	1	rs7380824	0	0	0	0.000377988	0.999622
5	5:139476454:139478270:clu_44368_-	ENSG00000184584	STING1	0	unconditioned	0	unconditioned	0	0	0	9.34549e-05	0.999907
5	5:139476454:139478270:clu_44368_-	ENSG00000184584	STING1	0	unconditioned	1	rs7380824	0	0	0	0.000377893	0.999622
5	5:139476454:139477329:clu_44368_-	ENSG00000184584	STING1	0	unconditioned	0	unconditioned	0	0	4.86797e-284	0.000383043	0.999617
5	5:139476454:139477329:clu_44368_-	ENSG00000184584	STING1	0	unconditioned	1	rs7380824	0	0	5.80653e-284	0.000649892	0.99935
5	5:139481342:139482210:clu_44364_-	ENSG00000184584	STING1	0	unconditioned	0	unconditioned	0	0	1.18486e-211	0.000815919	0.999184
5	5:139481342:139482210:clu_44364_-	ENSG00000184584	STING1	0	unconditioned	1	rs7380824	0	0	1.35988e-211	0.0010843	0.998916
1	1:27880054:27885295:clu_166996_+	ENSG00000130775	THEMIS2	0	unconditioned	0	unconditioned	0	0	0	0.0189758	0.981024
1	1:27880054:27885295:clu_166996_+	ENSG00000130775	THEMIS2	0	unconditioned	1	rs3766400	0	1.50439e-290	0	0.000699472	0.999301
5	5:139481342:139481478:clu_44364_-	ENSG00000184584	STING1	0	unconditioned	0	unconditioned	0	0	3.44098e-23	0.00998294	0.990017
5	5:139481342:139481478:clu_44364_-	ENSG00000184584	STING1	0	unconditioned	1	rs7380824	0	4.90504e-308	3.64392e-23	0.0106308	0.989369
5	5:139481342:139481478:clu_44364_-	ENSG00000184584	STING1	1	rs75746446	0	unconditioned	0	0	2.34705e-24	0.00938291	0.990617
5	5:139481342:139481478:clu_44364_-	ENSG00000184584	STING1	1	rs75746446	1	rs7380824	0	4.6556e-308	2.49539e-24	0.0100392	0.989961
5	5:139476454:139477745:clu_44368_-	ENSG00000184584	STING1	0	unconditioned	0	unconditioned	0	0	3.55793e-10	0.141738	0.858262
5	5:139476454:139477745:clu_44368_-	ENSG00000184584	STING1	0	unconditioned	1	rs7380824	0	5.59386e-307	3.30651e-10	0.131651	0.868349
5	5:139477515:139477745:clu_44368_-	ENSG00000184584	STING1	0	unconditioned	0	unconditioned	0	0	4.43126e-12	0.00822092	0.991779
5	5:139477515:139477745:clu_44368_-	ENSG00000184584	STING1	0	unconditioned	1	rs7380824	0	3.74436e-308	4.26664e-12	0.00787833	0.992122
5	5:139476419:139478270:clu_44368_-	ENSG00000184584	STING1	0	unconditioned	0	unconditioned	0	0	1.3228e-10	0.00592101	0.994079
5	5:139476419:139478270:clu_44368_-	ENSG00000184584	STING1	0	unconditioned	1	rs7380824	0	2.67777e-308	1.2135e-10	0.00534903	0.994651
5	5:139475856:139478270:clu_44368_-	ENSG00000184584	STING1	0	unconditioned	0	unconditioned	0	0	0.000265214	0.00829533	0.991439
5	5:139475856:139478270:clu_44368_-	ENSG00000184584	STING1	0	unconditioned	1	rs7380824	0	3.95323e-308	0.000267457	0.00837391	0.991359
5	5:139480898:139482210:clu_44364_-	ENSG00000184584	STING1	0	unconditioned	0	unconditioned	0	0	0.000339072	0.00731892	0.992342
5	5:139480898:139482210:clu_44364_-	ENSG00000184584	STING1	0	unconditioned	1	rs7380824	0	3.58251e-308	0.000346248	0.00749486	0.992159
5	5:82277852:82277931:clu_43382_-	ENSG00000186468	RPS23	0	unconditioned	1	rs178931	0	3.38283e-254	2.03704e-90	4.23986e-05	0.999958
5	5:82277852:82278320:clu_43382_-	ENSG00000186468	RPS23	0	unconditioned	1	rs178931	0	3.32662e-254	1.38157e-88	2.50607e-05	0.999975
1	1:27872665:27876588:clu_166996_+	ENSG00000130775	THEMIS2	0	unconditioned	0	unconditioned	0	0	3.4473e-69	0.00278172	0.997218
1	1:27872665:27876588:clu_166996_+	ENSG00000130775	THEMIS2	0	unconditioned	1	rs3766400	0	3.20207e-290	3.29849e-69	0.00261843	0.997382
5	5:82276126:82276398:clu_43381_-	ENSG00000186468	RPS23	0	unconditioned	0	unconditioned	0	0	2.84621e-37	0.0118231	0.988177
5	5:82276126:82276398:clu_43381_-	ENSG00000186468	RPS23	1	rs226202	0	unconditioned	0	0	8.24142e-38	0.0115463	0.988454
5	5:82276255:82276398:clu_43381_-	ENSG00000186468	RPS23	0	unconditioned	0	unconditioned	0	0	2.55759e-16	0.0132243	0.986776
5	5:82276255:82276398:clu_43381_-	ENSG00000186468	RPS23	1	rs397998413	0	unconditioned	0	0	7.58273e-18	0.0125501	0.98745
5	5:82276215:82276398:clu_43381_-	ENSG00000186468	RPS23	0	unconditioned	3	rs1053173	0.0117331	0.0523752	0.00452913	0.0193055	0.912057
5	5:82276215:82276398:clu_43381_-	ENSG00000186468	RPS23	1	rs1053173	3	rs1053173	0.0138333	0.0673375	0.00533903	0.0251009	0.888389
5	5:151266913:151267296:clu_130267_+	ENSG00000196743	GM2A	2	rs55894958	0	unconditioned	0	0	1.52734e-11	0.0455949	0.954405
5	5:151266913:151267296:clu_130267_+	ENSG00000196743	GM2A	2	rs55894958	1	rs72794132	0	0	1.52734e-11	0.0455949	0.954405
5	5:151259916:151266731:clu_130263_+	ENSG00000196743	GM2A	2	rs72794132	0	unconditioned	0	0	1.29482e-06	0.000685131	0.999314
5	5:151259916:151266731:clu_130263_+	ENSG00000196743	GM2A	2	rs72794132	1	rs72794132	0	0	1.29482e-06	0.00068502	0.999314
5	5:151253297:151259823:clu_130263_+	ENSG00000196743	GM2A	0	unconditioned	0	unconditioned	0	0	3.58684e-05	0.00722484	0.992739
5	5:151253297:151259823:clu_130263_+	ENSG00000196743	GM2A	0	unconditioned	1	rs72794132	0	0	3.58684e-05	0.00722471	0.992739
5	5:151253297:151259823:clu_130263_+	ENSG00000196743	GM2A	1	rs72792139	0	unconditioned	0	0	0.000298792	0.00684453	0.992857
5	5:151253297:151259823:clu_130263_+	ENSG00000196743	GM2A	1	rs72792139	1	rs72794132	0	0	0.000298792	0.00684416	0.992857
5	5:177490593:177490870:clu_45351_-	ENSG00000196923	PDLIM7	0	unconditioned	2	rs1990909	2.70604e-14	3.1999e-06	7.59546e-11	0.00798965	0.992007
5	5:177490593:177490870:clu_45351_-	ENSG00000196923	PDLIM7	2	rs1990910	2	rs1990909	2.26636e-19	1.65038e-06	6.36135e-16	0.00363602	0.996362
1	1:27880054:27881971:clu_166996_+	ENSG00000130775	THEMIS2	0	unconditioned	0	unconditioned	0	0	1.71644e-65	0.000578525	0.999421
1	1:27880054:27881971:clu_166996_+	ENSG00000130775	THEMIS2	0	unconditioned	1	rs3766400	0	4.78581e-290	5.87853e-65	0.0044086	0.995591
5	5:177489832:177490870:clu_45351_-	ENSG00000196923	PDLIM7	0	unconditioned	2	rs1990909	1.74085e-15	1.66797e-06	4.88632e-12	0.00368545	0.996313
5	5:177489832:177490870:clu_45351_-	ENSG00000196923	PDLIM7	1	rs1990910	2	rs1990909	3.98621e-20	1.62302e-06	1.11887e-16	0.00355916	0.996439
5	5:151109846:151117127:clu_44796_-	ENSG00000197043	ANXA6	3	rs3811988	2	rs3811988	2.8327e-56	4.44069e-56	0.00102853	0.000614024	0.998357
1	1:27882354:27882468:clu_166996_+	ENSG00000130775	THEMIS2	0	unconditioned	0	unconditioned	0	0	5.05909e-53	0.000677928	0.999322
1	1:27882354:27882468:clu_166996_+	ENSG00000130775	THEMIS2	0	unconditioned	1	rs3766400	0	4.22382e-290	1.43865e-52	0.00377336	0.996227
5	5:179865355:179865838:clu_45671_-	ENSG00000197226	TBC1D9B	0	unconditioned	0	unconditioned	0	0	0.00647789	0.0501421	0.94338
5	5:179865355:179865838:clu_45671_-	ENSG00000197226	TBC1D9B	0	unconditioned	1	rs272441	0	0	0.00647791	0.050139	0.943383
5	5:132449689:132486192:clu_129414_+	ENSG00000197536	IRF1-AS1	0	unconditioned	2	rs10072700	4.56551e-128	0.000786307	9.16824e-126	0.15706	0.842153
1	1:27883731:27885295:clu_166996_+	ENSG00000130775	THEMIS2	0	unconditioned	0	unconditioned	0	0	1.51781e-31	0.00493938	0.995061
1	1:27883731:27885295:clu_166996_+	ENSG00000130775	THEMIS2	0	unconditioned	1	rs3766400	0	2.07077e-290	5.9806e-32	0.00133968	0.99866
1	1:27883731:27885295:clu_166996_+	ENSG00000130775	THEMIS2	1	rs3766399	0	unconditioned	0	0	5.91171e-32	0.0048351	0.995165
1	1:27883731:27885295:clu_166996_+	ENSG00000130775	THEMIS2	1	rs3766399	1	rs3766400	0	2.07235e-290	2.37282e-32	0.00134147	0.998659
5	5:69548101:69551544:clu_128147_+	ENSG00000197822	OCLN	0	unconditioned	0	unconditioned	2.86812e-147	6.43903e-127	6.5022e-24	0.00046023	0.99954
5	5:69548101:69551544:clu_128147_+	ENSG00000197822	OCLN	0	unconditioned	3	rs8192259	1.30945e-36	2.93976e-16	6.27054e-24	0.000408169	0.999592
5	5:69548101:69551544:clu_128147_+	ENSG00000197822	OCLN	1	rs8192259	0	unconditioned	5.96076e-148	6.25119e-127	1.35134e-24	0.000417602	0.999582
5	5:69548101:69551544:clu_128147_+	ENSG00000197822	OCLN	1	rs8192259	3	rs8192259	2.71101e-37	2.84309e-16	1.29822e-24	0.00036183	0.999638
5	5:69548101:69551544:clu_128147_+	ENSG00000197822	OCLN	2	rs34584424	2	rs1561756	8.33978e-33	1.18632e-27	1.33116e-07	0.0179535	0.982046
5	5:69551585:69553570:clu_128147_+	ENSG00000197822	OCLN	0	unconditioned	0	unconditioned	9.16858e-132	6.31816e-127	2.07858e-08	0.0004328	0.999567
5	5:69551585:69553570:clu_128147_+	ENSG00000197822	OCLN	0	unconditioned	3	rs8192259	4.16922e-21	2.87305e-16	1.99651e-08	0.000376189	0.999624
5	5:69551585:69553570:clu_128147_+	ENSG00000197822	OCLN	1	rs8192259	0	unconditioned	2.44008e-130	6.17609e-127	5.53181e-07	0.000400561	0.999599
5	5:69551585:69553570:clu_128147_+	ENSG00000197822	OCLN	1	rs8192259	3	rs8192259	1.10721e-19	2.80245e-16	5.30208e-07	0.000342347	0.999657
5	5:69551585:69553570:clu_128147_+	ENSG00000197822	OCLN	3	rs34584424	2	rs1561756	2.51202e-27	4.03707e-27	0.0400959	0.0635417	0.896362
1	1:27882785:27882901:clu_166996_+	ENSG00000130775	THEMIS2	0	unconditioned	0	unconditioned	0	0	2.46222e-22	0.00228678	0.997713
1	1:27882785:27882901:clu_166996_+	ENSG00000130775	THEMIS2	0	unconditioned	1	rs3766400	0	3.51822e-290	2.97822e-22	0.00297579	0.997024
5	5:177441053:177441735:clu_130799_+	ENSG00000198055	GRK6	2	rs335420	0	unconditioned	2.06884e-14	2.54576e-14	0.0448346	0.0542693	0.900896
5	5:177441053:177441735:clu_130799_+	ENSG00000198055	GRK6	2	rs335420	1	rs335432	3.21919e-08	3.95945e-08	0.0340981	0.0410142	0.924888
5	5:181237042:181237225:clu_45858_-	ENSG00000204628	RACK1	0	unconditioned	0	unconditioned	7.54357e-16	5.45847e-14	0.000552949	0.0390506	0.960396
5	5:181237042:181237225:clu_45858_-	ENSG00000204628	RACK1	0	unconditioned	1	rs2545095	3.59946e-14	2.60449e-12	0.000488109	0.0343534	0.965159
5	5:178009381:178020260:clu_130958_+	ENSG00000204677	FAM153CP	0	unconditioned	0	unconditioned	0	0	6.97819e-17	0.00945564	0.990544
5	5:178009381:178020260:clu_130958_+	ENSG00000204677	FAM153CP	0	unconditioned	1	rs3965330	9.5342e-136	1.42725e-121	7.14719e-17	0.00970888	0.990291
5	5:178009381:178020260:clu_130958_+	ENSG00000204677	FAM153CP	2	rs76027440	2	rs146545023	2.1816e-69	2.52154e-65	5.58339e-07	0.00545887	0.994541
5	5:178009381:178020260:clu_130958_+	ENSG00000204677	FAM153CP	3	rs560847679	0	unconditioned	0	0	1.28287e-06	0.0366719	0.963327
5	5:178009381:178020260:clu_130958_+	ENSG00000204677	FAM153CP	3	rs560847679	1	rs3965330	1.73808e-125	5.09764e-121	1.30293e-06	0.037251	0.962748
5	5:178009381:178020260:clu_130958_+	ENSG00000204677	FAM153CP	4	rs114424853	4	rs114424853	7.0511e-33	3.32534e-33	0.00502247	0.00137502	0.993603
5	5:178020453:178023233:clu_130958_+	ENSG00000204677	FAM153CP	0	unconditioned	5	rs6898150	1.88616e-21	6.49419e-13	9.40329e-11	0.0314076	0.968592
5	5:178020453:178023233:clu_130958_+	ENSG00000204677	FAM153CP	1	rs75399987	5	rs6898150	1.0592e-21	6.35468e-13	5.28055e-11	0.0307114	0.969289
5	5:178020453:178023233:clu_130958_+	ENSG00000204677	FAM153CP	2	rs114424853	1	rs3965330	7.1974e-121	2.24514e-120	0.0539543	0.167525	0.77852
5	5:178020453:178023233:clu_130958_+	ENSG00000204677	FAM153CP	2	rs114424853	4	rs114424853	2.2553e-34	2.08616e-33	0.000160644	0.000486611	0.999353
1	1:27882077:27882468:clu_166996_+	ENSG00000130775	THEMIS2	0	unconditioned	0	unconditioned	0	0	2.03874e-15	0.00425662	0.995743
1	1:27882077:27882468:clu_166996_+	ENSG00000130775	THEMIS2	0	unconditioned	1	rs3766400	2.49628e-302	6.43112e-290	2.81883e-15	0.00626837	0.993732
5	5:178016616:178020260:clu_130958_+	ENSG00000204677	FAM153CP	0	unconditioned	2	rs146545023	1.95995e-67	5.02335e-64	5.01613e-05	0.127691	0.872259
5	5:178020453:178035096:clu_130958_+	ENSG00000204677	FAM153CP	0	unconditioned	2	rs146545023	6.80569e-73	2.26613e-65	1.74179e-10	0.00480453	0.995195
5	5:178009381:178016586:clu_130958_+	ENSG00000204677	FAM153CP	0	unconditioned	2	rs146545023	4.28664e-68	4.9439e-65	1.09708e-05	0.0116647	0.988324
5	5:70076574:70077019:clu_128091_+	ENSG00000205571	SMN2;SMN2	0	unconditioned	0	unconditioned	0.00636284	0.0012561	0.00613303	0.000224707	0.986023
5	5:70076574:70077019:clu_128091_+	ENSG00000205571	SMN2;SMN2	0	unconditioned	1	rs569846112	0.00574255	0.00112903	0.00510873	1.64155e-05	0.988003
5	5:70076574:70077019:clu_128091_+	ENSG00000205571	SMN2;SMN2	1	rs569846112	0	unconditioned	0.0063057	0.00124333	0.00583462	0.000163996	0.986452
5	5:70076574:70077019:clu_128091_+	ENSG00000205571	SMN2;SMN2	1	rs569846112	1	rs569846112	0.00568523	0.00112058	0.00505366	7.95967e-06	0.988133
5	5:70070751:70076521:clu_128091_+	ENSG00000205571	SMN2;SMN2	0	unconditioned	1	rs569846112	0.051087	0.00111849	0.0454484	9.27814e-05	0.902253
5	5:177303320:177307781:clu_45347_-	ENSG00000213347	MXD3	4	rs149685981	3	rs180801943	4.09067e-08	1.71139e-05	5.33006e-06	0.00123116	0.998746
5	5:177303320:177303407:clu_45347_-	ENSG00000213347	MXD3	3	rs1128287	7	rs12519145	2.42489e-11	0.000203694	5.90388e-10	0.0039635	0.995833
5	5:177303320:177303407:clu_45347_-	ENSG00000213347	MXD3	4	rs3135919	5	rs3135919	0.0109751	0.00829788	0.0377411	0.0276193	0.915367
5	5:177303320:177303407:clu_45347_-	ENSG00000213347	MXD3	5	rs149685981	3	rs180801943	0.000193957	0.000119921	0.0252723	0.0146657	0.959748
5	5:177307703:177307781:clu_45347_-	ENSG00000213347	MXD3	3	rs147912826	4	rs145570791	0.00528767	0.00360676	0.0179004	0.011248	0.961957
1	1:27872640:27876588:clu_166996_+	ENSG00000130775	THEMIS2	0	unconditioned	0	unconditioned	0	0	0.000532991	0.00397539	0.995492
1	1:27872640:27876588:clu_166996_+	ENSG00000130775	THEMIS2	0	unconditioned	1	rs3766400	5.27144e-291	4.91629e-290	0.000595257	0.00455669	0.994848
5	5:477465:477806:clu_126938_+	ENSG00000225138	SLC9A3-AS1	0	unconditioned	1	rs77955022	2.66552e-62	5.52883e-28	5.00296e-38	3.77539e-05	0.999962
5	5:477465:477806:clu_126938_+	ENSG00000225138	SLC9A3-AS1	1	rs77955022	1	rs77955022	3.65405e-41	6.65588e-28	6.85836e-17	0.000249504	0.99975
5	5:477336:477806:clu_126938_+	ENSG00000225138	SLC9A3-AS1	0	unconditioned	3	rs2672721	2.34186e-41	1.26966e-10	2.04053e-33	0.010073	0.989927
5	5:477336:477806:clu_126938_+	ENSG00000225138	SLC9A3-AS1	1	rs890972	3	rs2672721	3.85645e-26	1.16847e-10	3.36023e-18	0.00919036	0.99081
5	5:477849:479782:clu_126939_+	ENSG00000225138	SLC9A3-AS1	0	unconditioned	4	rs41282619	9.75917e-10	0.000147429	1.63205e-06	0.245796	0.754055
5	5:477849:479782:clu_126939_+	ENSG00000225138	SLC9A3-AS1	2	rs143518032	4	rs41282619	7.9299e-06	6.64176e-05	0.0132612	0.110194	0.876471
5	5:477849:479782:clu_126939_+	ENSG00000225138	SLC9A3-AS1	2	rs143518032	6	rs7725551	4.83484e-05	0.000363647	0.018638	0.139342	0.841608
5	5:477849:479866:clu_126939_+	ENSG00000225138	SLC9A3-AS1	0	unconditioned	0	unconditioned	0	0	0.000163762	0.00474369	0.995093
5	5:181261384:181263628:clu_131235_+	ENSG00000233937	AC008443.1	0	unconditioned	0	unconditioned	1.38612e-47	1.02282e-45	0.000739145	0.0535963	0.945665
5	5:181261384:181263628:clu_131235_+	ENSG00000233937	AC008443.1	0	unconditioned	1	rs35803057	5.24365e-44	3.86906e-42	0.000941548	0.0685421	0.930516
5	5:132424224:132425514:clu_44052_-	ENSG00000238160	LINC02863	0	unconditioned	0	unconditioned	5.15687e-84	0.00270574	1.51921e-83	0.00698075	0.990314
5	5:132424224:132425514:clu_44052_-	ENSG00000238160	LINC02863	1	rs1859085	0	unconditioned	1.95989e-67	0.00270418	5.77346e-67	0.00697569	0.99032
5	5:132423289:132425514:clu_44052_-	ENSG00000238160	LINC02863	0	unconditioned	0	unconditioned	1.6081e-22	0.00266759	4.73786e-22	0.00686889	0.990464
5	5:132423289:132425514:clu_44052_-	ENSG00000238160	LINC02863	1	rs5871454	0	unconditioned	5.21475e-24	0.00266762	1.53625e-23	0.00686829	0.990464
5	5:132426003:132426282:clu_44052_-	ENSG00000238160	LINC02863	0	unconditioned	0	unconditioned	8.82033e-06	0.00302191	2.59844e-05	0.00791341	0.98903
5	5:140547840:140548906:clu_129821_+	ENSG00000243056	EIF4EBP3	2	rs146016038	1	rs57127635	4.2017e-05	0.000116886	0.0778867	0.215965	0.70599
5	5:180831229:180834312:clu_131202_+	ENSG00000245060	LINC00847	0	unconditioned	0	unconditioned	4.65851e-264	5.86094e-243	8.0713e-25	1.54775e-05	0.999985
5	5:180831229:180834312:clu_131202_+	ENSG00000245060	LINC00847	0	unconditioned	1	rs144942255	1.06621e-110	2.04377e-91	7.3464e-23	0.000408606	0.999591
5	5:180831229:180834312:clu_131202_+	ENSG00000245060	LINC00847	0	unconditioned	2	rs73353029	6.77398e-50	8.43007e-29	8.07139e-25	4.47077e-06	0.999996
5	5:180831229:180834312:clu_131202_+	ENSG00000245060	LINC00847	1	rs73353029	0	unconditioned	4.06502e-264	5.77176e-243	7.04301e-25	1.02872e-08	1
5	5:180831229:180834312:clu_131202_+	ENSG00000245060	LINC00847	1	rs73353029	2	rs73353029	5.91091e-50	8.39259e-29	7.04301e-25	1.37116e-11	1
5	5:180831229:180834312:clu_131202_+	ENSG00000245060	LINC00847	1	rs73353029	3	rs113167575	2.56567e-30	3.74747e-14	8.68568e-19	0.0116982	0.988302
5	5:180831229:180834312:clu_131202_+	ENSG00000245060	LINC00847	2	rs144942255	1	rs144942255	9.20862e-111	2.99439e-91	6.34491e-23	0.00106425	0.998936
5	5:180831806:180834312:clu_131202_+	ENSG00000245060	LINC00847	0	unconditioned	0	unconditioned	1.97096e-254	1.34805e-241	3.41487e-15	0.0223786	0.977621
5	5:180831806:180834312:clu_131202_+	ENSG00000245060	LINC00847	0	unconditioned	1	rs144942255	2.80856e-104	1.83227e-91	1.93515e-16	0.00026273	0.999737
5	5:180831806:180834312:clu_131202_+	ENSG00000245060	LINC00847	0	unconditioned	2	rs73353029	2.91781e-40	4.77181e-28	3.47665e-15	0.00469043	0.99531
5	5:180831806:180834312:clu_131202_+	ENSG00000245060	LINC00847	1	rs144942255	1	rs144942255	1.97535e-104	2.09646e-91	1.36105e-16	0.000444947	0.999555
5	5:180831806:180834312:clu_131202_+	ENSG00000245060	LINC00847	2	rs73353029	0	unconditioned	1.02631e-254	6.74802e-243	1.77817e-15	0.000169325	0.999831
5	5:180831806:180834312:clu_131202_+	ENSG00000245060	LINC00847	2	rs73353029	2	rs73353029	1.49258e-40	8.48084e-29	1.77845e-15	1.05257e-05	0.999989
5	5:180831806:180834312:clu_131202_+	ENSG00000245060	LINC00847	2	rs73353029	3	rs113167575	4.05892e-25	3.86507e-14	1.37408e-13	0.0120967	0.987903
1	1:27882656:27882843:clu_167040_+	ENSG00000130775	THEMIS2	0	unconditioned	0	unconditioned	0	0	0.0059222	0.0256821	0.968396
1	1:27882656:27882843:clu_167040_+	ENSG00000130775	THEMIS2	0	unconditioned	1	rs3766400	3.19277e-290	1.43647e-289	0.00360531	0.0152396	0.981155
5	5:88282866:88287436:clu_128795_+	ENSG00000247828	TMEM161B-AS1	0	unconditioned	0	unconditioned	0	0	7.83823e-97	0.031839	0.968161
5	5:88282866:88287436:clu_128795_+	ENSG00000247828	TMEM161B-AS1	0	unconditioned	1	rs2115884	3.46348e-246	1.44965e-151	7.17352e-97	0.029054	0.970946
5	5:88285851:88287436:clu_128795_+	ENSG00000247828	TMEM161B-AS1	0	unconditioned	0	unconditioned	0	0	8.13795e-10	0.0856845	0.914315
5	5:88285851:88287436:clu_128795_+	ENSG00000247828	TMEM161B-AS1	0	unconditioned	1	rs2115884	3.617e-159	3.84898e-151	7.49148e-10	0.0787984	0.921202
5	5:88269119:88270526:clu_128793_+	ENSG00000247828	TMEM161B-AS1	0	unconditioned	0	unconditioned	0	0	2.7419e-05	0.11005	0.889922
5	5:88269119:88270526:clu_128793_+	ENSG00000247828	TMEM161B-AS1	0	unconditioned	1	rs2115884	1.21182e-154	4.90314e-151	2.50989e-05	0.100654	0.899321
5	5:88282106:88282715:clu_128795_+	ENSG00000247828	TMEM161B-AS1	0	unconditioned	0	unconditioned	0	0	3.09117e-05	0.149127	0.850842
5	5:88282106:88282715:clu_128795_+	ENSG00000247828	TMEM161B-AS1	0	unconditioned	1	rs2115884	1.32676e-154	6.43722e-151	2.74798e-05	0.132459	0.867513
5	5:88282866:88285741:clu_128795_+	ENSG00000247828	TMEM161B-AS1	0	unconditioned	0	unconditioned	0	0	0.00544418	0.106206	0.88835
5	5:88282866:88285741:clu_128795_+	ENSG00000247828	TMEM161B-AS1	0	unconditioned	1	rs2115884	2.75702e-152	5.42336e-151	0.00571029	0.111445	0.882845
5	5:181263766:181264052:clu_131235_+	ENSG00000248275	TRIM52-AS1	0	unconditioned	0	unconditioned	0	0	1.09811e-70	0.00043225	0.999568
5	5:181263766:181264052:clu_131235_+	ENSG00000248275	TRIM52-AS1	0	unconditioned	1	rs1279911	0	0	1.10514e-70	0.000441417	0.999559
5	5:181261384:181263628:clu_131235_+	ENSG00000248275	TRIM52-AS1	0	unconditioned	0	unconditioned	0	0	0.00242274	0.177956	0.819621
5	5:181261384:181263628:clu_131235_+	ENSG00000248275	TRIM52-AS1	0	unconditioned	1	rs1279911	0	0	0.00243478	0.178844	0.818721
5	5:91286606:91313638:clu_43473_-	ENSG00000248323	LUCAT1	0	unconditioned	2	rs397687536	1.86893e-55	0.0695403	8.78215e-56	0.0317785	0.898681
5	5:91286606:91313638:clu_43473_-	ENSG00000248323	LUCAT1	1	rs7727632	2	rs397687536	4.06752e-24	0.0777931	1.91083e-24	0.0356589	0.886548
5	5:91312413:91313078:clu_43473_-	ENSG00000248323	LUCAT1	0	unconditioned	2	rs397687536	1.06143e-22	0.0726415	4.99447e-23	0.0332867	0.894072
5	5:91311032:91312295:clu_43473_-	ENSG00000248323	LUCAT1	0	unconditioned	2	rs397687536	1.21564e-21	0.0765905	5.71874e-22	0.0351422	0.888267
5	5:91256549:91264663:clu_43473_-	ENSG00000248323	LUCAT1	2	rs397687536	2	rs397687536	3.01367e-07	0.011866	1.41239e-07	0.00457759	0.983556
5	5:91311032:91313078:clu_43473_-	ENSG00000248323	LUCAT1	0	unconditioned	0	unconditioned	3.89634e-20	1.4301e-14	6.09809e-08	0.0214036	0.978596
5	5:91311032:91313078:clu_43473_-	ENSG00000248323	LUCAT1	0	unconditioned	1	rs4916855	1.04565e-17	3.83779e-12	5.76462e-07	0.210786	0.789213
5	5:91314247:91314332:clu_43473_-	ENSG00000248323	LUCAT1	0	unconditioned	0	unconditioned	1.06825e-17	9.58447e-14	1.6719e-05	0.149154	0.850829
5	5:91314247:91314332:clu_43473_-	ENSG00000248323	LUCAT1	0	unconditioned	2	rs397687536	9.65488e-07	0.00849827	4.54266e-07	0.00300998	0.98849
5	5:91264713:91313078:clu_43473_-	ENSG00000248323	LUCAT1	0	unconditioned	0	unconditioned	8.50661e-17	1.9857e-14	0.000133135	0.0301082	0.969759
5	5:91195592:91202611:clu_43473_-	ENSG00000248323	LUCAT1	0	unconditioned	0	unconditioned	1.51963e-15	4.07155e-14	0.00237835	0.0627882	0.934833
5	5:91195592:91202611:clu_43473_-	ENSG00000248323	LUCAT1	0	unconditioned	1	rs4916855	1.09487e-13	2.93347e-12	0.00603595	0.160888	0.833076
5	5:70997426:70998724:clu_42714_-	ENSG00000249437	NAIP	0	unconditioned	5	rs7379152	1.5102e-210	2.58307e-05	4.09758e-208	0.0060146	0.99396
5	5:70997426:70998724:clu_42714_-	ENSG00000249437	NAIP	1	rs7378507	5	rs7379152	2.61767e-116	2.95988e-05	7.1024e-114	0.00703795	0.992932
5	5:70998259:70998724:clu_42714_-	ENSG00000249437	NAIP	0	unconditioned	5	rs7379152	1.6594e-103	1.83621e-05	4.5024e-101	0.00398614	0.995996
5	5:70998259:70998724:clu_42714_-	ENSG00000249437	NAIP	1	rs7379152	5	rs7379152	2.39768e-76	3.71464e-05	6.50552e-74	0.0090879	0.990875
5	5:71003857:71020659:clu_42717_-	ENSG00000249437	NAIP	0	unconditioned	7	rs7379152	1.08219e-73	0.0011864	6.56243e-73	0.00620176	0.992612
5	5:71003857:71020659:clu_42717_-	ENSG00000249437	NAIP	1	rs7378507	7	rs7379152	3.81662e-75	0.00120085	2.31393e-74	0.00628798	0.992511
5	5:71003857:71020659:clu_42717_-	ENSG00000249437	NAIP	2	rs552347709	0	unconditioned	3.19773e-16	2.63099e-08	8.67764e-10	0.0704674	0.929533
5	5:71003857:71020659:clu_42717_-	ENSG00000249437	NAIP	2	rs552347709	4	rs552347709	2.86832e-17	2.35996e-09	1.21541e-11	7.948e-10	1
5	5:71003857:71020659:clu_42717_-	ENSG00000249437	NAIP	3	rs548980574	0	unconditioned	1.06943e-23	5.50931e-21	1.94123e-06	5.16188e-08	0.999998
5	5:71003857:71020659:clu_42717_-	ENSG00000249437	NAIP	3	rs548980574	1	rs548980574	1.68576e-22	8.68441e-20	1.94123e-06	5.02086e-08	0.999998
5	5:71003857:71020659:clu_42717_-	ENSG00000249437	NAIP	4	rs36009281	5	rs36009281	8.39819e-10	2.15153e-05	3.90744e-08	1.06725e-06	0.999977
5	5:71003857:71020659:clu_42717_-	ENSG00000249437	NAIP	6	rs181001805	3	rs181001805	1.92362e-10	5.91264e-11	0.0036235	0.000117498	0.996259
5	5:71003857:71020659:clu_42717_-	ENSG00000249437	NAIP	7	rs142359772	6	rs142359772	0.0011526	0.000103592	0.0157122	0.000429567	0.982602
5	5:71003857:71020659:clu_42717_-	ENSG00000249437	NAIP	9	rs114478632	0	unconditioned	3.62256e-15	3.59048e-16	0.014559	0.000458022	0.984983
5	5:71003857:71020659:clu_42717_-	ENSG00000249437	NAIP	9	rs114478632	2	rs114478632	1.76027e-13	1.73221e-14	0.0145592	0.000447709	0.984993
5	5:71003857:71011275:clu_42717_-	ENSG00000249437	NAIP	0	unconditioned	1	rs548980574	4.86732e-21	2.73395e-18	5.60493e-05	0.0305132	0.969431
5	5:71003857:71011275:clu_42717_-	ENSG00000249437	NAIP	0	unconditioned	5	rs36009281	1.21425e-06	0.000681876	5.64982e-05	0.0307586	0.968502
5	5:71003857:71011275:clu_42717_-	ENSG00000249437	NAIP	0	unconditioned	7	rs7379152	2.38443e-56	0.00114703	1.44613e-55	0.00596368	0.992889
5	5:71003857:71011275:clu_42717_-	ENSG00000249437	NAIP	1	rs7378507	7	rs7379152	2.92079e-59	0.00135158	1.77101e-58	0.00720377	0.991445
5	5:71003857:71011275:clu_42717_-	ENSG00000249437	NAIP	2	rs548980574	0	unconditioned	2.88713e-23	5.51006e-21	5.24084e-06	2.14147e-07	0.999995
5	5:71003857:71011275:clu_42717_-	ENSG00000249437	NAIP	2	rs548980574	1	rs548980574	4.55104e-22	8.68526e-20	5.24073e-06	1.51737e-07	0.999995
5	5:71003857:71011275:clu_42717_-	ENSG00000249437	NAIP	3	rs552347709	4	rs552347709	6.3805e-12	2.36042e-09	2.70365e-06	1.96049e-07	0.999997
5	5:71003857:71011275:clu_42717_-	ENSG00000249437	NAIP	4	rs36009281	5	rs36009281	8.0042e-07	2.15368e-05	3.72418e-05	2.12126e-06	0.999938
5	5:71003857:71011275:clu_42717_-	ENSG00000249437	NAIP	7	rs181001805	3	rs181001805	2.57972e-09	1.65808e-10	0.0485939	0.00217407	0.949232
5	5:71012918:71020659:clu_42717_-	ENSG00000249437	NAIP	0	unconditioned	1	rs548980574	8.48027e-21	9.95089e-20	9.7654e-05	0.000146133	0.999756
5	5:71012918:71020659:clu_42717_-	ENSG00000249437	NAIP	0	unconditioned	7	rs7379152	9.97845e-32	0.00143718	6.05143e-31	0.00772494	0.990838
5	5:71012918:71020659:clu_42717_-	ENSG00000249437	NAIP	1	rs7378507	7	rs7379152	1.77833e-35	0.00144383	1.07839e-34	0.00776466	0.990792
5	5:71012918:71020659:clu_42717_-	ENSG00000249437	NAIP	2	rs548980574	0	unconditioned	8.78462e-23	5.51196e-21	1.59462e-05	5.69556e-07	0.999983
5	5:71012918:71020659:clu_42717_-	ENSG00000249437	NAIP	2	rs548980574	1	rs548980574	1.38474e-21	8.68756e-20	1.59458e-05	4.27586e-07	0.999984
5	5:71012918:71020659:clu_42717_-	ENSG00000249437	NAIP	3	rs552347709	4	rs552347709	6.46481e-10	2.39488e-09	0.000273937	1.50831e-05	0.999711
5	5:71012918:71020659:clu_42717_-	ENSG00000249437	NAIP	3	rs552347709	5	rs36009281	0.001932	0.000125802	0.0898928	0.00495025	0.903099
5	5:71012918:71020659:clu_42717_-	ENSG00000249437	NAIP	4	rs577158065	5	rs36009281	0.0010894	7.6509e-05	0.0506885	0.00261436	0.945531
5	5:71012918:71020659:clu_42717_-	ENSG00000249437	NAIP	5	rs571372863	5	rs36009281	0.00148682	7.03484e-05	0.0691795	0.00234628	0.926917
5	5:71012918:71020659:clu_42717_-	ENSG00000249437	NAIP	6	rs181001805	3	rs181001805	3.44077e-09	1.39342e-10	0.0648134	0.00169127	0.933495
5	5:71012918:71020659:clu_42717_-	ENSG00000249437	NAIP	6	rs181001805	5	rs36009281	0.00160423	6.16933e-05	0.0746419	0.00194874	0.921743
5	5:70996620:70998724:clu_42714_-	ENSG00000249437	NAIP	0	unconditioned	5	rs7379152	1.71861e-27	4.2541e-05	4.66305e-25	0.0105531	0.989404
5	5:70996620:70998724:clu_42714_-	ENSG00000249437	NAIP	12	rs548980574	0	unconditioned	5.16442e-19	1.625e-20	0.0937445	0.00204549	0.90421
5	5:70996620:70998724:clu_42714_-	ENSG00000249437	NAIP	12	rs548980574	1	rs548980574	2.7469e-17	8.52797e-19	0.0937482	0.00200624	0.904246
5	5:70996620:70998724:clu_42714_-	ENSG00000249437	NAIP	7	rs4704164	5	rs7379152	3.03424e-07	3.08488e-05	8.23196e-05	0.00737686	0.99251
5	5:70996620:70998724:clu_42714_-	ENSG00000249437	NAIP	8	rs552347709	0	unconditioned	3.54589e-09	2.61141e-08	0.00963014	0.0700019	0.920368
5	5:70996620:70998724:clu_42714_-	ENSG00000249437	NAIP	8	rs552347709	4	rs552347709	4.87807e-11	3.59235e-10	0.000136182	3.02428e-06	0.999861
5	5:70987874:70998724:clu_42714_-	ENSG00000249437	NAIP	2	rs7379152	5	rs7379152	2.69034e-11	1.89037e-05	7.29897e-09	0.00413278	0.995848
5	5:70987874:70998724:clu_42714_-	ENSG00000249437	NAIP	3	rs548980574	0	unconditioned	2.11679e-22	5.51515e-21	3.8424e-05	1.1487e-06	0.99996
5	5:70987874:70998724:clu_42714_-	ENSG00000249437	NAIP	3	rs548980574	1	rs548980574	1.12585e-20	2.93242e-19	3.8424e-05	8.36015e-07	0.999961
5	5:70987874:70998724:clu_42714_-	ENSG00000249437	NAIP	4	rs552347709	0	unconditioned	1.60434e-11	2.63076e-08	4.35716e-05	0.0705182	0.929438
5	5:70987874:70998724:clu_42714_-	ENSG00000249437	NAIP	4	rs552347709	4	rs552347709	2.18449e-13	3.58206e-10	6.09848e-07	1.18506e-08	0.999999
5	5:70987874:70998724:clu_42714_-	ENSG00000249437	NAIP	6	rs147313867	3	rs181001805	8.89851e-09	4.00098e-08	0.0426434	0.190968	0.766388
5	5:70987874:70998724:clu_42714_-	ENSG00000249437	NAIP	7	rs114478632	0	unconditioned	8.38914e-17	2.53302e-16	0.000337158	1.83706e-05	0.999644
5	5:70987874:70998724:clu_42714_-	ENSG00000249437	NAIP	7	rs114478632	2	rs114478632	2.51902e-14	7.58711e-14	0.00033716	1.58536e-05	0.999647
5	5:71001742:71002092:clu_42716_-	ENSG00000249437	NAIP	0	unconditioned	5	rs7379152	1.66684e-09	3.48927e-05	2.10346e-07	0.00340671	0.996558
5	5:71001817:71002092:clu_42716_-	ENSG00000249437	NAIP	0	unconditioned	5	rs7379152	8.53098e-07	3.74819e-05	0.000107656	0.00373389	0.99612
5	5:17444234:17445627:clu_127240_+	ENSG00000249662	LINC02218	0	unconditioned	2	rs2457722	4.67261e-11	1.14893e-06	4.55582e-08	0.000120339	0.999878
5	5:17444234:17445627:clu_127240_+	ENSG00000249662	LINC02218	1	rs2457722	2	rs2457722	1.39191e-14	1.09714e-06	1.35712e-11	6.97851e-05	0.999929
5	5:17444234:17445627:clu_127240_+	ENSG00000249662	LINC02218	2	rs13178095	0	unconditioned	1.37323e-07	8.66112e-05	3.58352e-05	0.0216234	0.978254
5	5:17444234:17445627:clu_127240_+	ENSG00000249662	LINC02218	2	rs13178095	1	rs1510960	1.31836e-11	8.31502e-09	4.67507e-06	0.00195057	0.998045
5	5:17444234:17477615:clu_127240_+	ENSG00000249662	LINC02218	0	unconditioned	0	unconditioned	4.87577e-09	8.53324e-05	1.2725e-06	0.0212918	0.978622
5	5:17444234:17477615:clu_127240_+	ENSG00000249662	LINC02218	0	unconditioned	2	rs2457722	1.03119e-08	0.000180471	1.00542e-05	0.175136	0.824673
5	5:17444234:17477615:clu_127240_+	ENSG00000249662	LINC02218	1	rs7726997	0	unconditioned	1.10976e-06	6.01397e-05	0.00028963	0.0147105	0.984939
5	5:17444234:17471270:clu_127240_+	ENSG00000249662	LINC02218	0	unconditioned	0	unconditioned	1.22251e-06	1.20517e-05	0.000319054	0.00214777	0.99752
5	5:306760:311293:clu_126887_+	ENSG00000249915	PDCD6	0	unconditioned	0	unconditioned	1.53937e-39	6.73433e-19	6.39157e-23	0.0269884	0.973012
5	5:306760:311293:clu_126887_+	ENSG00000249915	PDCD6	1	rs372435899	0	unconditioned	6.15526e-44	7.17322e-19	2.5557e-27	0.0288125	0.971188
5	5:271821:272711:clu_126887_+	ENSG00000249915	PDCD6	0	unconditioned	0	unconditioned	3.2636e-30	3.92767e-18	1.35507e-13	0.162241	0.837759
5	5:311402:314417:clu_126888_+	ENSG00000249915	PDCD6	0	unconditioned	0	unconditioned	2.10961e-22	1.22726e-18	8.75924e-06	0.0500068	0.949984
5	5:306754:311293:clu_126887_+	ENSG00000249915	PDCD6	0	unconditioned	0	unconditioned	3.03812e-21	2.26256e-18	0.000126145	0.093036	0.906838
5	5:306754:311293:clu_126887_+	ENSG00000249915	PDCD6	0	unconditioned	1	rs13180062	2.43405e-21	1.81269e-18	8.80058e-05	0.0646045	0.935307
5	5:177953292:177957609:clu_130939_+	ENSG00000250101	AC106795.3	0	unconditioned	0	unconditioned	4.29092e-59	6.99882e-06	7.86535e-55	0.127417	0.872576
5	5:177953292:177957609:clu_130939_+	ENSG00000250101	AC106795.3	0	unconditioned	2	rs11741476	1.08169e-58	1.76431e-05	6.56948e-55	0.106259	0.893723
5	5:177953292:177957609:clu_130939_+	ENSG00000250101	AC106795.3	1	rs10694265	0	unconditioned	2.54118e-13	8.52397e-06	4.65804e-09	0.155402	0.84459
5	5:36702964:36705680:clu_42026_-	ENSG00000250155	AC008957.1	0	unconditioned	0	unconditioned	0	0	0	0	1
5	5:36702964:36705680:clu_42026_-	ENSG00000250155	AC008957.1	0	unconditioned	1	rs33969825	0	2.86481e-07	0	3.97189e-08	1
5	5:36702964:36705680:clu_42026_-	ENSG00000250155	AC008957.1	1	rs1025288	0	unconditioned	0	0	7.28643e-15	0.000339625	0.99966
5	5:36702964:36705680:clu_42026_-	ENSG00000250155	AC008957.1	1	rs1025288	1	rs33969825	2.51216e-17	2.86482e-07	8.76933e-14	3.75409e-08	1
5	5:36702964:36705680:clu_42026_-	ENSG00000250155	AC008957.1	1	rs1025288	3	rs56407459	1.35618e-17	5.6172e-13	1.45905e-07	0.00504833	0.994952
5	5:36702964:36705680:clu_42026_-	ENSG00000250155	AC008957.1	3	rs10038944	0	unconditioned	0	0	5.4198e-08	2.78072e-05	0.999972
5	5:36702964:36705680:clu_42026_-	ENSG00000250155	AC008957.1	4	rs114226421	2	rs1025288	7.04799e-24	1.38225e-24	0.0351958	0.0059437	0.958861
5	5:36702964:36705680:clu_42026_-	ENSG00000250155	AC008957.1	4	rs114226421	4	rs158790	4.6861e-17	9.19167e-18	0.0343979	0.00578724	0.959815
5	5:36702964:36705680:clu_42026_-	ENSG00000250155	AC008957.1	4	rs114226421	5	rs11741514	2.52233e-14	4.94776e-15	0.0346755	0.00584242	0.959482
5	5:36705851:36725114:clu_42026_-	ENSG00000250155	AC008957.1	2	rs56407459	0	unconditioned	0	0	2.06223e-11	0.0444568	0.955543
5	5:36705851:36725114:clu_42026_-	ENSG00000250155	AC008957.1	2	rs56407459	1	rs33969825	7.03678e-15	3.65591e-07	2.45638e-11	0.000276471	0.999723
5	5:76295104:76311184:clu_43207_-	ENSG00000250348	AC113404.1	1	rs2972845	3	rs3909796	1.36992e-107	3.67436e-21	8.85925e-90	0.00137758	0.998622
5	5:76295104:76311184:clu_43207_-	ENSG00000250348	AC113404.1	2	rs2270927	0	unconditioned	1.06699e-147	6.83231e-147	0.0145318	0.0921591	0.893309
5	5:76295104:76311184:clu_43207_-	ENSG00000250348	AC113404.1	2	rs2270927	1	rs144345820	3.9271e-91	2.51306e-90	0.0145327	0.0921049	0.893362
5	5:76286803:76311184:clu_43207_-	ENSG00000250348	AC113404.1	0	unconditioned	3	rs3909796	9.55861e-170	4.93107e-21	6.18154e-152	0.0021911	0.997809
5	5:76286803:76311184:clu_43207_-	ENSG00000250348	AC113404.1	1	rs4703705	3	rs3909796	4.01804e-123	2.87158e-21	2.59846e-105	0.000857904	0.999142
5	5:115581315:115616318:clu_43822_-	ENSG00000251201	TMED7-TICAM2	0	unconditioned	0	unconditioned	3.46659e-06	0.000139741	0.000240548	0.00870576	0.99091
5	5:65625106:65629468:clu_127983_+	ENSG00000253251	SHLD3	0	unconditioned	0	unconditioned	2.88944e-100	2.32278e-86	3.26336e-17	0.00162499	0.998375
5	5:65625106:65629468:clu_127983_+	ENSG00000253251	SHLD3	0	unconditioned	1	rs35529383	3.6406e-72	2.92663e-58	3.12042e-17	0.00150997	0.99849
5	5:31095641:31115547:clu_41906_-	ENSG00000254138	AC113386.1	0	unconditioned	0	unconditioned	3.76522e-80	1.59379e-10	2.21171e-71	0.0927129	0.907287
5	5:31095641:31115547:clu_41906_-	ENSG00000254138	AC113386.1	0	unconditioned	1	rs11954897	4.57627e-75	1.9371e-05	1.63232e-71	0.068163	0.931818
5	5:31095641:31115547:clu_41906_-	ENSG00000254138	AC113386.1	1	rs7728992	0	unconditioned	2.09514e-66	1.77606e-10	1.23069e-57	0.10343	0.89657
5	5:31095641:31115547:clu_41906_-	ENSG00000254138	AC113386.1	1	rs7728992	1	rs11954897	2.54338e-61	2.15603e-05	9.07203e-58	0.0759799	0.923999
5	5:31095641:31115547:clu_41906_-	ENSG00000254138	AC113386.1	2	rs4516871	2	rs375121102	4.74446e-15	8.44797e-05	5.87826e-13	0.00947637	0.990439
5	5:31175387:31175797:clu_41906_-	ENSG00000254138	AC113386.1	0	unconditioned	2	rs375121102	4.72143e-44	9.36261e-05	5.85051e-42	0.0106123	0.989294
5	5:31175387:31244825:clu_41906_-	ENSG00000254138	AC113386.1	0	unconditioned	2	rs375121102	2.94981e-17	8.81217e-05	3.65537e-15	0.00992996	0.989982
5	5:31175387:31244825:clu_41906_-	ENSG00000254138	AC113386.1	1	rs4516871	2	rs375121102	2.8103e-14	8.72138e-05	3.48206e-12	0.00981598	0.990097
5	5:31175387:31244825:clu_41906_-	ENSG00000254138	AC113386.1	2	rs7728992	0	unconditioned	6.90992e-13	1.44339e-10	0.000405891	0.0838693	0.915725
5	5:31175387:31244825:clu_41906_-	ENSG00000254138	AC113386.1	2	rs7728992	1	rs11954897	9.03582e-08	1.88746e-05	0.0003223	0.0663908	0.933268
5	5:31135944:31164029:clu_41906_-	ENSG00000254138	AC113386.1	2	rs7728992	1	rs11954897	2.63705e-05	2.18837e-05	0.0940611	0.0772285	0.828662
5	5:31176016:31239761:clu_41906_-	ENSG00000254138	AC113386.1	0	unconditioned	2	rs375121102	7.83324e-10	5.37551e-05	9.70687e-08	0.005667	0.994279
5	5:31176016:31239761:clu_41906_-	ENSG00000254138	AC113386.1	1	rs11750838	2	rs375121102	1.24591e-11	5.31138e-05	1.54385e-09	0.00558718	0.99436
5	5:31176016:31239761:clu_41906_-	ENSG00000254138	AC113386.1	2	rs6450831	0	unconditioned	2.12964e-16	1.45931e-10	1.25096e-07	0.0848049	0.915195
5	5:31176016:31239761:clu_41906_-	ENSG00000254138	AC113386.1	2	rs6450831	1	rs11954897	2.68651e-11	1.8409e-05	9.58256e-08	0.064728	0.935253
5	5:140539083:140542172:clu_129820_+	ENSG00000254996	ANKHD1-EIF4EBP3	0	unconditioned	0	unconditioned	8.16981e-21	1.36532e-11	9.18603e-12	0.0143659	0.985634
5	5:140539083:140539359:clu_129820_+	ENSG00000254996	ANKHD1-EIF4EBP3	0	unconditioned	0	unconditioned	1.49075e-20	1.15267e-11	1.67618e-11	0.0119724	0.988028
5	5:140542281:140548906:clu_129821_+	ENSG00000254996	ANKHD1-EIF4EBP3	0	unconditioned	0	unconditioned	4.25296e-14	1.35256e-11	4.78197e-05	0.0142223	0.98573
5	5:140542281:140548906:clu_129821_+	ENSG00000254996	ANKHD1-EIF4EBP3	1	rs78971223	0	unconditioned	1.56827e-15	5.73981e-12	1.76334e-06	0.00545923	0.994539
5	5:140547840:140548906:clu_129821_+	ENSG00000254996	ANKHD1-EIF4EBP3	0	unconditioned	0	unconditioned	7.38102e-14	1.48809e-11	8.29912e-05	0.0157477	0.984169
5	5:140547840:140548906:clu_129821_+	ENSG00000254996	ANKHD1-EIF4EBP3	1	rs4912715	0	unconditioned	1.73049e-15	5.00434e-12	1.94574e-06	0.00463145	0.995367
5	5:180830607:180830708:clu_45794_-	ENSG00000278970	HEIH	0	unconditioned	0	unconditioned	3.50602e-167	1.66317e-152	2.57049e-16	0.121059	0.878941
5	5:180830607:180830708:clu_45794_-	ENSG00000278970	HEIH	0	unconditioned	1	rs144942255	3.7923e-133	1.78601e-118	4.55792e-16	0.213873	0.786127
5	5:180830607:180830708:clu_45794_-	ENSG00000278970	HEIH	0	unconditioned	2	rs73353029	2.74195e-83	1.29599e-68	2.57163e-16	0.120669	0.879331
5	5:180830607:180830708:clu_45794_-	ENSG00000278970	HEIH	0	unconditioned	3	rs113542843	1.37251e-24	6.44026e-10	1.27925e-16	0.0590858	0.940914
5	5:180830607:180830708:clu_45794_-	ENSG00000278970	HEIH	1	rs144942255	1	rs144942255	3.3901e-133	9.00358e-121	4.07452e-16	8.22129e-05	0.999918
5	5:180830607:180830708:clu_45794_-	ENSG00000278970	HEIH	2	rs73353029	0	unconditioned	2.32484e-167	1.36443e-154	1.70449e-16	3.49514e-07	1
5	5:180830607:180830708:clu_45794_-	ENSG00000278970	HEIH	2	rs73353029	2	rs73353029	1.81738e-83	1.0666e-70	1.70449e-16	3.49496e-07	1
5	5:180830403:180830708:clu_45794_-	ENSG00000278970	HEIH	0	unconditioned	3	rs113542843	1.86428e-21	6.46346e-10	1.73761e-13	0.0593023	0.940698
5	5:180830403:180830708:clu_45794_-	ENSG00000278970	HEIH	1	rs73353029	0	unconditioned	9.20728e-163	2.37047e-154	6.75046e-12	0.000738687	0.999261
5	5:180830403:180830708:clu_45794_-	ENSG00000278970	HEIH	1	rs73353029	2	rs73353029	7.19754e-79	1.85295e-70	6.75046e-12	0.000738589	0.999261
5	5:180830403:180830708:clu_45794_-	ENSG00000278970	HEIH	2	rs144942255	1	rs144942255	1.93375e-127	1.36686e-120	2.32415e-10	0.000643456	0.999357
5	5:180830406:180830708:clu_45794_-	ENSG00000278970	HEIH	0	unconditioned	0	unconditioned	1.65379e-160	1.6379e-152	1.2125e-09	0.119204	0.880796
5	5:180830406:180830708:clu_45794_-	ENSG00000278970	HEIH	0	unconditioned	1	rs144942255	7.48824e-128	7.36188e-120	9.00004e-11	0.00785602	0.992144
5	5:180830406:180830708:clu_45794_-	ENSG00000278970	HEIH	0	unconditioned	2	rs73353029	1.31032e-76	1.15328e-68	1.22893e-09	0.107272	0.892728
5	5:180830406:180830708:clu_45794_-	ENSG00000278970	HEIH	0	unconditioned	3	rs113542843	2.79264e-17	2.43767e-09	2.6029e-09	0.22643	0.77357
5	5:180830406:180830708:clu_45794_-	ENSG00000278970	HEIH	1	rs144942255	1	rs144942255	4.36514e-128	1.15387e-120	5.24642e-11	0.000387209	0.999613
5	5:180830406:180830708:clu_45794_-	ENSG00000278970	HEIH	2	rs73353029	0	unconditioned	9.48948e-161	1.36477e-154	6.95735e-10	6.00351e-07	0.999999
5	5:180830406:180830708:clu_45794_-	ENSG00000278970	HEIH	2	rs73353029	2	rs73353029	7.41813e-77	1.06681e-70	6.95735e-10	5.4754e-07	0.999999
5	5:180830406:180830708:clu_45794_-	ENSG00000278970	HEIH	2	rs73353029	3	rs113542843	8.43566e-13	7.27914e-10	7.8625e-05	0.0669126	0.933009
5	5:140590991:140592024:clu_44402_-	ENSG00000283155	AC116353.5	2	rs2116802	0	unconditioned	1.05161e-12	7.90563e-11	0.00103648	0.0769965	0.921967
5	5:140563915:140564197:clu_44400_-	ENSG00000283155	AC116353.5	3	rs58027502	0	unconditioned	1.85852e-18	3.01578e-11	1.83177e-09	0.0287524	0.971248
5	5:176074829:176089463:clu_130666_+	ENSG00000285476	AC139491.7	0	unconditioned	0	unconditioned	0	0	2.37432e-20	0.128583	0.871417
5	5:176074829:176089463:clu_130666_+	ENSG00000285476	AC139491.7	0	unconditioned	1	rs11453260	0	0	2.07223e-20	0.112096	0.887904
5	5:176074829:176089463:clu_130666_+	ENSG00000285476	AC139491.7	1	rs62389922	0	unconditioned	0	0	1.65957e-21	0.114616	0.885384
5	5:176074829:176089463:clu_130666_+	ENSG00000285476	AC139491.7	1	rs62389922	1	rs11453260	0	0	1.44359e-21	0.0995697	0.90043
5	5:176074829:176089463:clu_130666_+	ENSG00000285476	AC139491.7	2	rs4868610	3	rs192149057	1.47712e-19	3.53435e-20	0.061684	0.0138348	0.924481
5	5:176093274:176103756:clu_130670_+	ENSG00000285476	AC139491.7	0	unconditioned	0	unconditioned	0	0	2.08857e-12	0.0780396	0.92196
5	5:176093274:176103756:clu_130670_+	ENSG00000285476	AC139491.7	0	unconditioned	1	rs11453260	0	0	2.026e-12	0.0756718	0.924328
5	5:176077710:176089463:clu_130666_+	ENSG00000285476	AC139491.7	0	unconditioned	0	unconditioned	0	0	5.86686e-10	0.0112864	0.988714
5	5:176077710:176089463:clu_130666_+	ENSG00000285476	AC139491.7	0	unconditioned	1	rs11453260	0	0	6.10306e-10	0.0117811	0.988219
5	5:176124105:176124263:clu_130676_+	ENSG00000285476	AC139491.7	0	unconditioned	0	unconditioned	0	0	5.48948e-06	0.028247	0.971748
5	5:176124105:176124263:clu_130676_+	ENSG00000285476	AC139491.7	0	unconditioned	1	rs11453260	0	0	5.23053e-06	0.0268672	0.973128
5	5:176074829:176077611:clu_130666_+	ENSG00000285476	AC139491.7	0	unconditioned	0	unconditioned	0	0	0.00131688	0.124185	0.874498
5	5:176074829:176077611:clu_130666_+	ENSG00000285476	AC139491.7	0	unconditioned	1	rs11453260	0	0	0.00133066	0.125494	0.873175
5	5:176121814:176123997:clu_130675_+	ENSG00000285476	AC139491.7	0	unconditioned	0	unconditioned	0	0	0.0449194	0.16517	0.78991
5	5:176121814:176123997:clu_130675_+	ENSG00000285476	AC139491.7	0	unconditioned	1	rs11453260	0	0	0.0433535	0.159359	0.797288
5	5:231000:233477:clu_126884_+	ENSG00000286001	AC021087.5	0	unconditioned	1	rs6886904	0	8.62696e-36	0	0.0247719	0.975228
5	5:231000:233477:clu_126884_+	ENSG00000286001	AC021087.5	0	unconditioned	6	rs112337817	0	7.21993e-07	0	0.230838	0.769161
5	5:231000:233528:clu_126884_+	ENSG00000286001	AC021087.5	0	unconditioned	1	rs6886904	0	8.62696e-36	0	0.0247719	0.975228
5	5:231000:233528:clu_126884_+	ENSG00000286001	AC021087.5	0	unconditioned	6	rs112337817	0	7.21993e-07	0	0.230838	0.769161
1	1:40089512:40092398:clu_31128_-	ENSG00000131238	PPT1	0	unconditioned	0	unconditioned	0	0	4.60293e-05	0.0105876	0.989366
1	1:40089512:40092398:clu_31128_-	ENSG00000131238	PPT1	0	unconditioned	1	rs57461768	1.27848e-251	3.21554e-249	0.000142678	0.0349202	0.964937
5	5:306754:311293:clu_126887_+	ENSG00000286001	AC021087.5	0	unconditioned	0	unconditioned	1.51604e-241	1.12903e-238	0.000309126	0.229443	0.770248
5	5:306754:311293:clu_126887_+	ENSG00000286001	AC021087.5	0	unconditioned	1	rs6886904	6.03885e-38	4.497e-35	0.000180229	0.133346	0.866473
6	6:143502565:143503913:clu_23367_-	ENSG00000001036	FUCA2	0	unconditioned	0	unconditioned	3.41572e-199	4.42632e-132	7.71683e-71	0	1
6	6:143502565:143503913:clu_23367_-	ENSG00000001036	FUCA2	0	unconditioned	1	rs11155297	1.78894e-119	2.31823e-52	7.71683e-71	0	1
6	6:143495847:143497389:clu_23367_-	ENSG00000001036	FUCA2	0	unconditioned	0	unconditioned	2.89889e-135	2.03121e-131	6.5492e-07	0.00359253	0.996407
6	6:143495847:143497389:clu_23367_-	ENSG00000001036	FUCA2	0	unconditioned	1	rs11155297	1.51826e-55	1.06369e-51	6.54921e-07	0.00359198	0.996407
1	1:1099407:1099562:clu_27598_-	ENSG00000131591	C1orf159	0	unconditioned	0	unconditioned	5.5072e-161	1.07554e-33	4.3994e-130	0.00759949	0.992401
1	1:1099407:1099562:clu_27598_-	ENSG00000131591	C1orf159	0	unconditioned	1	rs6687776	3.2977e-160	6.44029e-33	3.87434e-130	0.00657302	0.993427
6	6:13641307:13644545:clu_19373_-	ENSG00000010017	RANBP9	0	unconditioned	0	unconditioned	0.000290682	0.0195853	0.00304945	0.204691	0.772384
6	6:36376035:36387536:clu_21103_-	ENSG00000010030	ETV7	0	unconditioned	0	unconditioned	0	0	1.47308e-78	0.00341734	0.996583
6	6:36376035:36387536:clu_21103_-	ENSG00000010030	ETV7	0	unconditioned	1	rs13210133	0	0	9.18068e-78	0.0265355	0.973465
6	6:36376035:36387536:clu_21103_-	ENSG00000010030	ETV7	1	rs13210133	0	unconditioned	0	0	1.51495e-57	0.00979029	0.99021
6	6:36376035:36387536:clu_21103_-	ENSG00000010030	ETV7	1	rs13210133	1	rs13210133	0	0	4.78098e-57	0.033055	0.966945
6	6:36373578:36385534:clu_21103_-	ENSG00000010030	ETV7	0	unconditioned	0	unconditioned	0	0	2.39203e-30	0.0257044	0.974296
6	6:36373578:36385534:clu_21103_-	ENSG00000010030	ETV7	0	unconditioned	1	rs13210133	0	0	1.11359e-29	0.123324	0.876676
1	1:1099638:1099718:clu_27598_-	ENSG00000131591	C1orf159	0	unconditioned	0	unconditioned	4.61325e-36	1.46454e-32	3.68528e-05	0.11611	0.883853
1	1:1099638:1099718:clu_27598_-	ENSG00000131591	C1orf159	0	unconditioned	1	rs6687776	3.05321e-35	9.69279e-32	3.58709e-05	0.11299	0.886974
6	6:53295707:53348817:clu_21930_-	ENSG00000012660	ELOVL5	0	unconditioned	2	rs6907605	3.32176e-29	6.44371e-14	4.8684e-17	0.0935329	0.906467
6	6:53295707:53348817:clu_21930_-	ENSG00000012660	ELOVL5	3	rs10484662	2	rs6907605	1.27418e-15	1.15366e-14	0.00186745	0.0159259	0.982207
6	6:2833699:2836108:clu_19094_-	ENSG00000021355	SERPINB1	0	unconditioned	0	unconditioned	2.96551e-197	3.63244e-186	3.31891e-14	0.0030684	0.996932
6	6:2833699:2836108:clu_19094_-	ENSG00000021355	SERPINB1	0	unconditioned	1	rs316345	5.44731e-143	6.6724e-132	2.06912e-14	0.00153599	0.998464
1	1:1084086:1084353:clu_27589_-	ENSG00000131591	C1orf159	0	unconditioned	2	rs9651272	2.46221e-05	0.0143355	0.00030674	0.177783	0.80755
6	6:35312538:35312626:clu_114760_+	ENSG00000023892	DEF6	0	unconditioned	0	unconditioned	0	0	0.0145426	0.131571	0.853887
6	6:35312538:35312626:clu_114760_+	ENSG00000023892	DEF6	0	unconditioned	1	rs2267663	0	0	0.015196	0.137519	0.847285
6	6:107872912:107881149:clu_22657_-	ENSG00000025796	SEC63	2	rs11153086	0	unconditioned	5.402e-39	1.87324e-38	0.0189424	0.0647697	0.916288
6	6:107872912:107881149:clu_22657_-	ENSG00000025796	SEC63	2	rs11153086	1	rs7764235	3.45577e-18	1.19829e-17	0.0181835	0.0621316	0.919685
6	6:166948625:166952488:clu_23880_-	ENSG00000026297	RNASET2	0	unconditioned	0	unconditioned	0	0	3.95942e-39	0.213556	0.786444
6	6:166948625:166952488:clu_23880_-	ENSG00000026297	RNASET2	0	unconditioned	1	rs401261	0	0	4.35613e-39	0.235054	0.764946
6	6:166948625:166952488:clu_23880_-	ENSG00000026297	RNASET2	1	rs86755	0	unconditioned	0	0	6.88198e-38	0.195369	0.804631
6	6:166948625:166952488:clu_23880_-	ENSG00000026297	RNASET2	1	rs86755	1	rs401261	0	0	7.5348e-38	0.213996	0.786004
6	6:166948625:166952488:clu_23880_-	ENSG00000026297	RNASET2	2	rs162289	2	rs62436424	3.53904e-07	1.04185e-06	0.0261788	0.0761697	0.89765
6	6:166946739:166948570:clu_23880_-	ENSG00000026297	RNASET2	0	unconditioned	0	unconditioned	0	0	7.31288e-19	0.148762	0.851238
6	6:166946739:166948570:clu_23880_-	ENSG00000026297	RNASET2	0	unconditioned	1	rs401261	0	0	7.59344e-19	0.154507	0.845493
6	6:166943089:166946682:clu_23880_-	ENSG00000026297	RNASET2	0	unconditioned	0	unconditioned	0	0	2.19006e-15	0.188222	0.811778
6	6:166943089:166946682:clu_23880_-	ENSG00000026297	RNASET2	0	unconditioned	1	rs401261	0	0	2.03162e-15	0.174532	0.825468
6	6:166943089:166946682:clu_23880_-	ENSG00000026297	RNASET2	1	rs444210	0	unconditioned	0	0	1.18737e-17	0.181419	0.818581
6	6:166943089:166946682:clu_23880_-	ENSG00000026297	RNASET2	1	rs444210	1	rs401261	0	0	1.09582e-17	0.167354	0.832646
1	1:5875100:5877093:clu_28160_-	ENSG00000131697	NPHP4	8	rs145683262	2	rs12566891	5.34111e-05	5.92999e-05	0.0754064	0.0828788	0.841602
6	6:166938981:166956142:clu_23887_-	ENSG00000026297	RNASET2	0	unconditioned	0	unconditioned	0	0	3.58056e-18	0.150261	0.849739
6	6:166938981:166956142:clu_23887_-	ENSG00000026297	RNASET2	0	unconditioned	1	rs401261	0	0	3.78251e-18	0.158793	0.841207
6	6:26411581:26413169:clu_113499_+	ENSG00000026950	BTN3A1	2	rs56161420	0	unconditioned	2.44526e-176	1.61178e-139	1.70165e-38	0.111274	0.888726
6	6:26411581:26413169:clu_113499_+	ENSG00000026950	BTN3A1	2	rs56161420	2	rs2393655	1.51072e-87	9.95778e-51	1.00144e-38	0.0650741	0.934926
6	6:26411581:26412412:clu_113499_+	ENSG00000026950	BTN3A1	1	rs2237236	0	unconditioned	1.46645e-259	1.05595e-139	1.0205e-121	0.0725557	0.927444
6	6:26411581:26412412:clu_113499_+	ENSG00000026950	BTN3A1	1	rs2237236	2	rs2393655	1.17191e-170	8.43861e-51	7.76847e-122	0.0549936	0.945006
6	6:26411581:26412412:clu_113499_+	ENSG00000026950	BTN3A1	5	rs200773088	1	rs79423222	4.48823e-52	1.9303e-51	0.000477138	0.00105361	0.998469
6	6:26411581:26414299:clu_113499_+	ENSG00000026950	BTN3A1	1	rs56143200	0	unconditioned	1.6673e-307	9.07237e-140	1.16027e-169	0.0621965	0.937804
6	6:26411581:26414299:clu_113499_+	ENSG00000026950	BTN3A1	1	rs56143200	2	rs2393655	1.39519e-218	7.5917e-51	9.24854e-170	0.0493739	0.950626
6	6:26409733:26410006:clu_113503_+	ENSG00000026950	BTN3A1	0	unconditioned	0	unconditioned	1.03456e-233	8.37967e-140	7.19945e-96	0.0573712	0.942629
6	6:26409733:26410006:clu_113503_+	ENSG00000026950	BTN3A1	0	unconditioned	2	rs2393655	9.36472e-145	7.58519e-51	6.20777e-96	0.0493307	0.950669
6	6:26409733:26409894:clu_113503_+	ENSG00000026950	BTN3A1	0	unconditioned	0	unconditioned	7.64927e-176	9.75404e-140	5.3231e-38	0.066945	0.933055
6	6:26409733:26409894:clu_113503_+	ENSG00000026950	BTN3A1	0	unconditioned	2	rs2393655	5.12714e-87	6.53793e-51	3.39873e-38	0.0423816	0.957618
6	6:26409733:26409894:clu_113503_+	ENSG00000026950	BTN3A1	1	rs56143200	0	unconditioned	5.11671e-176	1.0176e-139	3.5607e-38	0.0698846	0.930115
6	6:26409733:26409894:clu_113503_+	ENSG00000026950	BTN3A1	1	rs56143200	2	rs2393655	3.45678e-87	6.8748e-51	2.29146e-38	0.0446169	0.955383
6	6:26406256:26407827:clu_113502_+	ENSG00000026950	BTN3A1	2	rs9467744	3	rs7756881	8.61364e-46	1.20051e-43	0.000306235	0.0417229	0.957971
6	6:26413426:26413750:clu_113545_+	ENSG00000026950	BTN3A1	0	unconditioned	0	unconditioned	1.2258e-160	1.2765e-139	8.53032e-23	0.087919	0.912081
6	6:26413426:26413750:clu_113545_+	ENSG00000026950	BTN3A1	0	unconditioned	2	rs2393655	1.15151e-71	1.19913e-50	7.63323e-23	0.0785677	0.921432
6	6:137203730:137204332:clu_23274_-	ENSG00000027697	IFNGR1	2	rs397885416	0	unconditioned	5.90721e-65	2.8862e-59	1.172e-07	0.0563191	0.943681
6	6:137203730:137204332:clu_23274_-	ENSG00000027697	IFNGR1	2	rs397885416	1	rs9376269	3.78194e-62	1.84781e-56	5.65004e-08	0.0266321	0.973368
6	6:137207077:137218672:clu_23275_-	ENSG00000027697	IFNGR1	0	unconditioned	0	unconditioned	8.6281e-73	4.31207e-59	1.71183e-15	0.0846369	0.915363
6	6:137207077:137218672:clu_23275_-	ENSG00000027697	IFNGR1	0	unconditioned	1	rs9376269	1.60495e-69	8.02109e-56	2.39773e-15	0.11895	0.88105
6	6:33573719:33573827:clu_20833_-	ENSG00000030110	BAK1	0	unconditioned	0	unconditioned	0	0	3.92263e-32	0.000206173	0.999794
6	6:33573719:33573827:clu_20833_-	ENSG00000030110	BAK1	0	unconditioned	1	rs511515	1.31529e-199	4.04371e-171	2.55178e-31	0.006852	0.993148
6	6:33573907:33574034:clu_20833_-	ENSG00000030110	BAK1	0	unconditioned	0	unconditioned	0	0	9.21604e-05	0.00299048	0.996917
6	6:33573907:33574034:clu_20833_-	ENSG00000030110	BAK1	0	unconditioned	1	rs511515	6.9398e-173	2.92601e-171	0.000134638	0.00468154	0.995184
6	6:33573907:33574034:clu_20833_-	ENSG00000030110	BAK1	0	unconditioned	2	rs5745582	5.53533e-146	1.58212e-145	0.0326459	0.0924345	0.87492
6	6:33573719:33574034:clu_20833_-	ENSG00000030110	BAK1	0	unconditioned	0	unconditioned	0	0	0.0328321	0.0687129	0.898455
6	6:33573719:33574034:clu_20833_-	ENSG00000030110	BAK1	0	unconditioned	1	rs511515	1.41716e-170	3.00388e-170	0.0274942	0.0573629	0.915143
6	6:15615399:15637744:clu_19431_-	ENSG00000047579	DTNBP1	0	unconditioned	3	rs10949308	0	1.87286e-12	0	0.0221313	0.977869
6	6:15615399:15627343:clu_19431_-	ENSG00000047579	DTNBP1	0	unconditioned	3	rs10949308	3.61112e-16	2.36281e-12	4.45575e-06	0.0281828	0.971813
6	6:15627475:15637744:clu_19431_-	ENSG00000047579	DTNBP1	0	unconditioned	3	rs10949308	1.08505e-13	2.12095e-12	0.00133884	0.0251968	0.973464
6	6:15533395:15615267:clu_19430_-	ENSG00000047579	DTNBP1	1	rs10949309	3	rs10949308	4.51676e-13	7.10929e-12	0.0055732	0.0868136	0.907613
6	6:42214192:42214280:clu_21506_-	ENSG00000048544	MRPS10	0	unconditioned	1	rs35129077	0	0	3.58972e-28	0.0778436	0.922156
6	6:42211917:42214120:clu_21506_-	ENSG00000048544	MRPS10	0	unconditioned	0	unconditioned	0	0	4.24277e-09	0.0335403	0.96646
6	6:42211917:42214120:clu_21506_-	ENSG00000048544	MRPS10	0	unconditioned	1	rs35129077	0	0	8.00287e-09	0.0641521	0.935848
6	6:13801389:13802243:clu_19397_-	ENSG00000050393	MCUR1	0	unconditioned	4	rs9349797	7.48194e-58	2.64954e-07	5.00593e-54	0.000773498	0.999226
6	6:13800382:13802243:clu_19397_-	ENSG00000050393	MCUR1	0	unconditioned	4	rs9349797	1.68023e-22	3.20872e-07	1.12419e-18	0.001148	0.998852
6	6:13807044:13814015:clu_19398_-	ENSG00000050393	MCUR1	0	unconditioned	0	unconditioned	1.97703e-99	3.16957e-97	0.000126265	0.0192622	0.980612
6	6:13807044:13814015:clu_19398_-	ENSG00000050393	MCUR1	0	unconditioned	1	rs1204148	6.83345e-28	1.0955e-25	0.000118049	0.017943	0.981939
6	6:138406151:138412880:clu_117029_+	ENSG00000051620	HEBP2	0	unconditioned	2	rs60422031	2.14137e-22	1.36301e-19	0.000109952	0.0690554	0.930835
6	6:138413154:138415198:clu_117029_+	ENSG00000051620	HEBP2	0	unconditioned	0	unconditioned	0	0	0.00648049	0.0580969	0.935423
6	6:106186462:106201972:clu_22595_-	ENSG00000057663	ATG5	0	unconditioned	0	unconditioned	1.73562e-16	0.00597525	4.96251e-15	0.170021	0.824003
6	6:106186462:106201972:clu_22595_-	ENSG00000057663	ATG5	0	unconditioned	1	rs58677459	1.85262e-16	0.00637807	4.86044e-15	0.166504	0.827118
6	6:106186462:106201972:clu_22595_-	ENSG00000057663	ATG5	1	rs11759048	0	unconditioned	1.41374e-16	0.00591499	4.04218e-15	0.168296	0.825789
6	6:106186462:106201972:clu_22595_-	ENSG00000057663	ATG5	1	rs11759048	1	rs58677459	1.50924e-16	0.00631454	3.95954e-15	0.164835	0.82885
6	6:106186676:106201972:clu_22595_-	ENSG00000057663	ATG5	0	unconditioned	0	unconditioned	1.55962e-09	0.00542183	4.4593e-08	0.154181	0.840397
6	6:106186676:106201972:clu_22595_-	ENSG00000057663	ATG5	0	unconditioned	1	rs58677459	1.67077e-09	0.0058082	4.38333e-08	0.151538	0.842654
1	1:161712218:161713085:clu_172659_+	ENSG00000132185	FCRLA	0	unconditioned	2	rs12136414	4.0802e-12	2.57102e-10	0.00144331	0.0900376	0.908519
6	6:34883080:34887787:clu_20951_-	ENSG00000064995	TAF11	0	unconditioned	0	unconditioned	2.25362e-121	1.16729e-113	1.40011e-10	0.00625835	0.993742
6	6:34883080:34887787:clu_20951_-	ENSG00000064995	TAF11	0	unconditioned	1	rs13198340	6.83688e-98	3.54126e-90	1.40234e-10	0.0062699	0.99373
6	6:37317206:37324262:clu_114965_+	ENSG00000065491	TBC1D22B	2	rs12208370	2	rs12208370	1.11746e-07	0.00617645	4.43638e-08	0.00145973	0.992364
6	6:37257973:37263629:clu_114961_+	ENSG00000065491	TBC1D22B	0	unconditioned	0	unconditioned	8.90026e-31	9.89371e-28	0.000213685	0.236773	0.763013
6	6:37257973:37263629:clu_114961_+	ENSG00000065491	TBC1D22B	0	unconditioned	1	rs398001212	1.59328e-31	1.77112e-28	0.000213586	0.236663	0.763123
1	1:161710912:161711208:clu_172659_+	ENSG00000132185	FCRLA	0	unconditioned	0	unconditioned	1.17142e-46	2.24555e-45	0.0067797	0.129099	0.864121
1	1:161710912:161711208:clu_172659_+	ENSG00000132185	FCRLA	0	unconditioned	1	rs57678166	1.9022e-53	1.71703e-52	0.00727964	0.0647822	0.927938
1	1:161710912:161711208:clu_172659_+	ENSG00000132185	FCRLA	0	unconditioned	2	rs12136414	1.0896e-12	2.06404e-11	0.000385431	0.00630792	0.993307
6	6:109002343:109093795:clu_22697_-	ENSG00000080546	SESN1	0	unconditioned	0	unconditioned	2.23043e-265	2.79176e-254	1.07966e-12	0.134272	0.865728
6	6:109002343:109009359:clu_22697_-	ENSG00000080546	SESN1	0	unconditioned	0	unconditioned	3.67188e-264	2.78067e-254	1.7774e-11	0.133734	0.866266
1	1:155689243:155709773:clu_171916_+	ENSG00000132676	DAP3	0	unconditioned	0	unconditioned	1.38868e-59	4.57464e-11	1.09915e-50	0.035244	0.964756
1	1:155689243:155709773:clu_171916_+	ENSG00000132676	DAP3	1	rs12744132	0	unconditioned	1.1559e-61	4.64581e-11	9.14903e-53	0.0358079	0.964192
6	6:105288894:105323665:clu_22586_-	ENSG00000085377	PREP	2	rs72933878	2	rs117402871	0.0108039	0.0125952	0.0396311	0.0453104	0.891659
1	1:155689174:155709773:clu_171916_+	ENSG00000132676	DAP3	0	unconditioned	0	unconditioned	3.27609e-50	2.74276e-11	2.59306e-41	0.0207299	0.97927
1	1:155689174:155709773:clu_171916_+	ENSG00000132676	DAP3	1	rs348196	0	unconditioned	1.05552e-51	2.81177e-11	8.35452e-43	0.0212767	0.978723
6	6:127314896:127317205:clu_23040_-	ENSG00000093144	ECHDC1	0	unconditioned	0	unconditioned	0	0	0	0.0228876	0.977112
6	6:127314896:127317205:clu_23040_-	ENSG00000093144	ECHDC1	0	unconditioned	1	rs9321074	0	7.96677e-118	0	0.0168118	0.983188
6	6:127316502:127317205:clu_23040_-	ENSG00000093144	ECHDC1	0	unconditioned	0	unconditioned	0	0	0	0.00753145	0.992469
6	6:127316502:127317205:clu_23040_-	ENSG00000093144	ECHDC1	0	unconditioned	1	rs9321074	0	4.72381e-118	0	0.00956094	0.990439
6	6:127315974:127316450:clu_23040_-	ENSG00000093144	ECHDC1	0	unconditioned	0	unconditioned	0	0	4.34616e-135	0.187783	0.812217
6	6:127315974:127316450:clu_23040_-	ENSG00000093144	ECHDC1	0	unconditioned	1	rs9321074	1.84118e-250	7.98951e-117	4.11256e-135	0.177636	0.822364
6	6:127314896:127315934:clu_23040_-	ENSG00000093144	ECHDC1	0	unconditioned	0	unconditioned	0	0	3.01051e-134	0.0217301	0.97827
6	6:127314896:127315934:clu_23040_-	ENSG00000093144	ECHDC1	0	unconditioned	1	rs9321074	2.10232e-249	1.58579e-117	4.69586e-134	0.0344555	0.965544
6	6:127314896:127316450:clu_23040_-	ENSG00000093144	ECHDC1	0	unconditioned	0	unconditioned	0	0	6.21898e-55	0.0829102	0.91709
6	6:127314896:127316450:clu_23040_-	ENSG00000093144	ECHDC1	0	unconditioned	1	rs9321074	2.96507e-170	3.9967e-117	6.62295e-55	0.088361	0.911639
6	6:127314896:127327002:clu_23040_-	ENSG00000093144	ECHDC1	0	unconditioned	0	unconditioned	0	0	3.10811e-33	0.0398386	0.960161
6	6:127314896:127327002:clu_23040_-	ENSG00000093144	ECHDC1	0	unconditioned	1	rs9321074	1.68237e-148	2.20837e-117	3.75783e-33	0.0483758	0.951624
6	6:127290277:127314816:clu_23039_-	ENSG00000093144	ECHDC1	0	unconditioned	0	unconditioned	0	0	2.18553e-31	0.0394285	0.960571
6	6:127290277:127314816:clu_23039_-	ENSG00000093144	ECHDC1	0	unconditioned	1	rs9321074	1.0672e-146	1.97221e-117	2.38376e-31	0.0430955	0.956905
6	6:127327144:127330809:clu_23039_-	ENSG00000093144	ECHDC1	0	unconditioned	0	unconditioned	0	0	3.53374e-18	0.0758301	0.92417
6	6:127327144:127330809:clu_23039_-	ENSG00000093144	ECHDC1	0	unconditioned	1	rs9321074	1.33499e-133	2.89965e-117	2.98191e-18	0.0638321	0.936168
6	6:127331030:127343336:clu_23039_-	ENSG00000093144	ECHDC1	0	unconditioned	0	unconditioned	0	0	3.32738e-07	0.0694348	0.930565
6	6:127331030:127343336:clu_23039_-	ENSG00000093144	ECHDC1	0	unconditioned	1	rs9321074	1.73086e-122	3.6603e-117	3.86615e-07	0.0808395	0.91916
6	6:127327144:127329822:clu_23039_-	ENSG00000093144	ECHDC1	0	unconditioned	0	unconditioned	0	0	0.022474	0.111868	0.865658
6	6:127327144:127329822:clu_23039_-	ENSG00000093144	ECHDC1	0	unconditioned	1	rs9321074	1.00672e-117	5.04867e-117	0.0224868	0.111904	0.865609
6	6:35672759:35688804:clu_21003_-	ENSG00000096060	FKBP5	0	unconditioned	0	unconditioned	0	1.98608e-11	0	0.0474405	0.952559
6	6:35672759:35688804:clu_21003_-	ENSG00000096060	FKBP5	0	unconditioned	1	rs9357202	0	3.11971e-10	0	0.0355551	0.964445
6	6:35642843:35688804:clu_21003_-	ENSG00000096060	FKBP5	0	unconditioned	0	unconditioned	0	2.27144e-11	0	0.0544004	0.9456
6	6:35642843:35688804:clu_21003_-	ENSG00000096060	FKBP5	0	unconditioned	1	rs9357202	0	3.56585e-10	0	0.0407828	0.959217
6	6:35642843:35672592:clu_21003_-	ENSG00000096060	FKBP5	0	unconditioned	0	unconditioned	0	2.06196e-11	2.11571e-304	0.0492912	0.950709
6	6:35642843:35672592:clu_21003_-	ENSG00000096060	FKBP5	0	unconditioned	1	rs9357202	0	3.24458e-10	1.59941e-304	0.0370183	0.962982
6	6:44247195:44248630:clu_115534_+	ENSG00000096384	HSP90AB1	0	unconditioned	3	rs79343816	6.61052e-07	0.0536735	1.66184e-07	0.0125594	0.933766
6	6:44247195:44248617:clu_115534_+	ENSG00000096384	HSP90AB1	0	unconditioned	3	rs79343816	0.00541433	0.0586776	0.00136113	0.0138304	0.920716
6	6:44438819:44445655:clu_115575_+	ENSG00000096401	CDC5L	0	unconditioned	2	rs78372022	2.03635e-10	2.63183e-09	7.90627e-05	2.19265e-05	0.999899
1	1:156937496:156939548:clu_35227_-	ENSG00000132694	ARHGEF11	0	unconditioned	0	unconditioned	4.60007e-81	4.76751e-67	2.22639e-15	0.229972	0.770028
6	6:26444304:26448728:clu_113505_+	ENSG00000111801	BTN3A3	2	rs182705537	0	unconditioned	3.14055e-50	2.04628e-49	0.00652206	0.0415436	0.951934
6	6:26444304:26448728:clu_113505_+	ENSG00000111801	BTN3A3	2	rs182705537	1	rs144571599	2.88777e-49	1.88071e-48	0.00643501	0.0409564	0.952609
6	6:26448448:26448617:clu_113505_+	ENSG00000111801	BTN3A3	0	unconditioned	6	rs6912934	9.69603e-28	1.58928e-09	5.87027e-20	0.095315	0.904685
6	6:26448448:26448617:clu_113505_+	ENSG00000111801	BTN3A3	1	rs7770339	6	rs6912934	8.59174e-27	1.6267e-09	5.2017e-19	0.097583	0.902417
6	6:26448637:26448728:clu_113505_+	ENSG00000111801	BTN3A3	0	unconditioned	6	rs6912934	1.03561e-24	3.0797e-09	6.26992e-17	0.18564	0.81436
6	6:26448637:26448728:clu_113505_+	ENSG00000111801	BTN3A3	1	rs79628800	6	rs6912934	3.6679e-24	3.07791e-09	2.22066e-16	0.185532	0.814468
6	6:26443442:26443570:clu_113504_+	ENSG00000111801	BTN3A3	0	unconditioned	0	unconditioned	5.70814e-51	9.92957e-50	0.00118542	0.0196418	0.979173
6	6:26443442:26443570:clu_113504_+	ENSG00000111801	BTN3A3	0	unconditioned	1	rs144571599	5.4528e-50	9.48335e-49	0.00121508	0.0201537	0.978631
6	6:26443442:26443570:clu_113504_+	ENSG00000111801	BTN3A3	1	rs147951254	0	unconditioned	7.02376e-51	1.04954e-49	0.00145864	0.0208183	0.977723
6	6:26443442:26443570:clu_113504_+	ENSG00000111801	BTN3A3	1	rs147951254	1	rs144571599	6.67895e-50	9.97829e-49	0.00148831	0.021258	0.977254
6	6:116426827:116430954:clu_116631_+	ENSG00000111817	DSE	0	unconditioned	6	rs117361304	2.9992e-197	0.00015889	2.21101e-196	0.000171672	0.999669
6	6:116426827:116430954:clu_116631_+	ENSG00000111817	DSE	1	rs117361304	6	rs117361304	2.0357e-83	0.00015889	1.50066e-82	0.000171622	0.999669
6	6:116433550:116435587:clu_116631_+	ENSG00000111817	DSE	0	unconditioned	6	rs117361304	4.43336e-151	0.00015889	3.26804e-150	0.000171585	0.99967
6	6:116433550:116435587:clu_116631_+	ENSG00000111817	DSE	1	rs117361304	6	rs117361304	1.09758e-63	0.00015889	8.09045e-63	0.000171535	0.99967
6	6:116431193:116433343:clu_116631_+	ENSG00000111817	DSE	0	unconditioned	6	rs117361304	6.94547e-128	0.00015889	5.11983e-127	0.000171584	0.99967
6	6:116431193:116433343:clu_116631_+	ENSG00000111817	DSE	1	rs117361304	6	rs117361304	1.59499e-47	0.00015889	1.17568e-46	0.000171526	0.99967
6	6:116431193:116433343:clu_116631_+	ENSG00000111817	DSE	4	rs36078580	8	rs36078580	9.74392e-05	0.00138069	0.00109719	0.0145641	0.982861
6	6:116431193:116433343:clu_116631_+	ENSG00000111817	DSE	5	rs28711014	4	rs73548954	1.06285e-09	2.27895e-09	0.0467086	0.0992983	0.853993
1	1:156938513:156939149:clu_35227_-	ENSG00000132694	ARHGEF11	0	unconditioned	0	unconditioned	3.86812e-71	2.87848e-67	1.87213e-05	0.138454	0.861527
1	1:156938513:156939149:clu_35227_-	ENSG00000132694	ARHGEF11	0	unconditioned	1	rs6680488	1.32219e-49	9.8391e-46	1.96775e-05	0.145576	0.854404
6	6:116431193:116435587:clu_116631_+	ENSG00000111817	DSE	0	unconditioned	6	rs117361304	5.15396e-54	0.000168648	3.79925e-53	0.000243607	0.999588
6	6:116431193:116435587:clu_116631_+	ENSG00000111817	DSE	1	rs117361304	6	rs117361304	2.58165e-34	0.00015889	1.90277e-33	0.000171408	0.99967
6	6:116571655:116580295:clu_116646_+	ENSG00000111832	RWDD1	0	unconditioned	3	rs9400943	5.98673e-16	0.0310518	3.6457e-15	0.188314	0.780634
6	6:116571655:116574058:clu_116646_+	ENSG00000111832	RWDD1	0	unconditioned	3	rs9400943	2.15019e-08	0.0248333	1.30939e-07	0.150401	0.824766
6	6:116574171:116580295:clu_116646_+	ENSG00000111832	RWDD1	0	unconditioned	3	rs9400943	7.97697e-05	0.0237494	0.000485763	0.143792	0.831893
6	6:10728727:10730615:clu_113118_+	ENSG00000111843	TMEM14C	0	unconditioned	0	unconditioned	0	0	2.80687e-97	0	1
6	6:10728727:10730615:clu_113118_+	ENSG00000111843	TMEM14C	0	unconditioned	1	rs1045911	0	6.32687e-244	2.80687e-97	0	1
6	6:10726008:10728640:clu_113118_+	ENSG00000111843	TMEM14C	0	unconditioned	0	unconditioned	0	0	5.86651e-69	0	1
6	6:10726008:10728640:clu_113118_+	ENSG00000111843	TMEM14C	0	unconditioned	1	rs1045911	0	6.32687e-244	5.86651e-69	0	1
6	6:10723241:10724570:clu_113118_+	ENSG00000111843	TMEM14C	0	unconditioned	0	unconditioned	0	0	8.9982e-26	0	1
6	6:10723241:10724570:clu_113118_+	ENSG00000111843	TMEM14C	0	unconditioned	1	rs1045911	5.69304e-266	6.32687e-244	8.9982e-26	0	1
6	6:10723241:10724570:clu_113118_+	ENSG00000111843	TMEM14C	1	rs1045911	0	unconditioned	0	0	6.01611e-27	0	1
6	6:10723241:10724570:clu_113118_+	ENSG00000111843	TMEM14C	1	rs1045911	1	rs1045911	3.80631e-267	6.32687e-244	6.01611e-27	0	1
6	6:10723241:10724570:clu_113118_+	ENSG00000111843	TMEM14C	2	rs10946744	2	rs3756954	2.26208e-11	2.08601e-11	0.0453091	0.0408687	0.913822
6	6:87356503:87364961:clu_116105_+	ENSG00000111850	SMIM8	0	unconditioned	2	rs12663251	1.78785e-57	2.46353e-46	9.51539e-13	0.130246	0.869754
6	6:87322632:87337009:clu_116105_+	ENSG00000111850	SMIM8	0	unconditioned	1	rs201504315	1.93482e-62	4.28501e-51	4.64601e-13	0.101996	0.898004
1	1:157775795:157777043:clu_35264_-	ENSG00000132704	FCRL2	0	unconditioned	0	unconditioned	3.03896e-75	6.69912e-63	1.08093e-15	0.0013842	0.998616
1	1:157775795:157777043:clu_35264_-	ENSG00000132704	FCRL2	0	unconditioned	1	rs72710024	1.68978e-65	3.72498e-53	1.37063e-15	0.00202346	0.997977
6	6:118652808:118710036:clu_22952_-	ENSG00000111860	CEP85L	2	rs79705315	4	rs116314492	2.048e-09	1.23641e-08	0.0295776	0.177772	0.79265
6	6:118829250:118894027:clu_22957_-	ENSG00000111877	MCM9	0	unconditioned	5	rs12194458	2.23909e-09	0.00367453	5.63369e-08	0.0915486	0.904777
6	6:118829250:118894027:clu_22957_-	ENSG00000111877	MCM9	1	rs113233973	5	rs12194458	4.82558e-08	0.00323651	1.21414e-06	0.0805163	0.916246
6	6:118829250:118894027:clu_22957_-	ENSG00000111877	MCM9	2	rs150575889	2	rs9401098	1.13069e-22	3.43032e-22	0.00321103	0.00875368	0.988035
1	1:157767478:157768414:clu_35262_-	ENSG00000132704	FCRL2	0	unconditioned	0	unconditioned	1.1455e-66	7.55027e-63	4.07445e-07	0.00168725	0.998312
1	1:157767478:157768414:clu_35262_-	ENSG00000132704	FCRL2	0	unconditioned	1	rs72710024	6.33294e-57	4.17416e-53	5.13683e-07	0.00238817	0.997611
6	6:122447265:122453770:clu_22994_-	ENSG00000111897	SERINC1	0	unconditioned	0	unconditioned	0	0	5.90823e-175	0.00961393	0.990386
6	6:122447265:122453770:clu_22994_-	ENSG00000111897	SERINC1	0	unconditioned	1	rs2301511	0	5.96385e-300	9.65152e-175	0.0163392	0.983661
6	6:122447265:122453770:clu_22994_-	ENSG00000111897	SERINC1	1	rs11154081	0	unconditioned	0	0	1.94765e-67	0.0124966	0.987503
6	6:122447265:122453770:clu_22994_-	ENSG00000111897	SERINC1	1	rs11154081	1	rs2301511	0	7.22819e-300	3.03258e-67	0.0200154	0.979985
6	6:122447265:122451664:clu_22994_-	ENSG00000111897	SERINC1	0	unconditioned	0	unconditioned	0	0	2.90791e-15	0.153738	0.846262
6	6:122447265:122451664:clu_22994_-	ENSG00000111897	SERINC1	0	unconditioned	1	rs2301511	0	4.61915e-299	2.52389e-15	0.133303	0.866697
6	6:122452057:122453770:clu_22994_-	ENSG00000111897	SERINC1	0	unconditioned	0	unconditioned	0	0	1.45195e-07	0.172648	0.827352
6	6:122452057:122453770:clu_22994_-	ENSG00000111897	SERINC1	0	unconditioned	1	rs2301511	5.48296e-305	6.55088e-299	1.59261e-07	0.18947	0.81053
6	6:122452057:122453770:clu_22994_-	ENSG00000111897	SERINC1	2	rs3839526	0	unconditioned	0	0	7.53834e-06	0.146904	0.853088
6	6:122452057:122453770:clu_22994_-	ENSG00000111897	SERINC1	2	rs3839526	1	rs2301511	2.84372e-303	5.57387e-299	8.26002e-06	0.161063	0.838929
6	6:122443987:122444115:clu_22998_-	ENSG00000111897	SERINC1	0	unconditioned	2	rs1267941	3.34356e-93	9.44452e-91	0.000242797	0.0676506	0.932107
6	6:122443987:122444194:clu_22998_-	ENSG00000111897	SERINC1	0	unconditioned	2	rs1267941	5.30047e-92	7.63143e-91	0.00384901	0.0544751	0.941676
1	1:157767509:157768414:clu_35262_-	ENSG00000132704	FCRL2	0	unconditioned	0	unconditioned	7.32284e-63	1.22633e-62	0.00260466	0.00336792	0.994027
1	1:157767509:157768414:clu_35262_-	ENSG00000132704	FCRL2	0	unconditioned	1	rs72710024	4.03333e-53	6.7482e-53	0.00327155	0.00448141	0.992247
6	6:125300659:125301849:clu_23015_-	ENSG00000111906	HDDC2	0	unconditioned	2	rs9491376	0	6.01369e-45	0	0.00021909	0.999781
6	6:125300659:125302033:clu_23015_-	ENSG00000111906	HDDC2	0	unconditioned	0	unconditioned	0	0	1.69552e-25	0.000737666	0.999262
6	6:125300659:125301598:clu_23015_-	ENSG00000111906	HDDC2	0	unconditioned	2	rs9491376	2.83318e-64	1.99479e-44	5.74237e-23	0.00304614	0.996954
6	6:125292909:125300538:clu_23014_-	ENSG00000111906	HDDC2	0	unconditioned	2	rs9491376	2.32803e-57	9.25313e-43	4.71851e-16	0.186732	0.813268
6	6:125277240:125292828:clu_23014_-	ENSG00000111906	HDDC2	2	rs2243390	2	rs9491376	1.2666e-45	1.49106e-43	0.000256717	0.0292507	0.970493
6	6:125292909:125298714:clu_23014_-	ENSG00000111906	HDDC2	0	unconditioned	2	rs9491376	1.17849e-49	4.91396e-43	2.3886e-08	0.0986962	0.901304
6	6:125298816:125300538:clu_23014_-	ENSG00000111906	HDDC2	0	unconditioned	2	rs9491376	7.63355e-49	8.74421e-43	1.54719e-07	0.176406	0.823593
6	6:24839599:24842862:clu_19615_-	ENSG00000111913	RIPOR2	4	rs6901565	1	rs4513786	4.7013e-23	2.23828e-21	0.00275336	0.13022	0.867027
6	6:24839272:24842862:clu_19615_-	ENSG00000111913	RIPOR2	0	unconditioned	1	rs4513786	9.76404e-38	2.26561e-21	5.7184e-18	0.131819	0.868181
6	6:24839272:24842862:clu_19615_-	ENSG00000111913	RIPOR2	1	rs4583980	1	rs4513786	7.94718e-38	2.19904e-21	4.65434e-18	0.127917	0.872083
6	6:24861036:24865301:clu_19617_-	ENSG00000111913	RIPOR2	0	unconditioned	0	unconditioned	2.27041e-48	6.88901e-48	0.0243529	0.0729904	0.902657
6	6:24861036:24865301:clu_19617_-	ENSG00000111913	RIPOR2	0	unconditioned	1	rs4513786	3.66362e-22	1.11117e-21	0.0214564	0.0641622	0.914381
6	6:152990095:152992857:clu_23593_-	ENSG00000112031	MTRF1L	2	rs6920771	0	unconditioned	0	0	4.81732e-06	0.0158113	0.984184
6	6:152990095:152992857:clu_23593_-	ENSG00000112031	MTRF1L	2	rs6920771	2	rs3799135	6.11529e-92	2.13208e-88	5.32644e-06	0.0175881	0.982407
6	6:36470257:36474789:clu_114885_+	ENSG00000112078	KCTD20	0	unconditioned	0	unconditioned	5.67756e-135	1.90749e-132	6.49556e-05	0.0208441	0.979091
6	6:36470257:36474789:clu_114885_+	ENSG00000112078	KCTD20	0	unconditioned	2	rs75110224	4.88992e-99	1.64286e-96	6.92551e-05	0.0222898	0.977641
6	6:36443111:36470052:clu_114885_+	ENSG00000112078	KCTD20	0	unconditioned	0	unconditioned	2.51812e-132	1.74905e-131	0.0288092	0.199333	0.771857
6	6:36443111:36470052:clu_114885_+	ENSG00000112078	KCTD20	0	unconditioned	2	rs75110224	1.93368e-96	1.34276e-95	0.0273863	0.18939	0.783224
6	6:159679615:159679761:clu_23746_-	ENSG00000112096	SOD2	2	rs62437277	2	rs5746113	2.99856e-38	5.4048e-37	0.00222368	0.0391224	0.958654
6	6:159679334:159679761:clu_23746_-	ENSG00000112096	SOD2	2	rs62437277	2	rs5746113	2.29271e-38	5.42326e-37	0.00170024	0.039259	0.959041
6	6:159679278:159680811:clu_23745_-	ENSG00000112096	SOD2	0	unconditioned	0	unconditioned	1.36358e-180	2.65146e-172	1.76205e-11	0.0024287	0.997571
6	6:159679278:159680811:clu_23745_-	ENSG00000112096	SOD2	0	unconditioned	1	rs7855	1.1338e-154	2.20465e-146	1.77798e-11	0.00245972	0.99754
6	6:159682571:159684854:clu_23747_-	ENSG00000112096	SOD2	2	rs111962240	0	unconditioned	9.4932e-172	7.09338e-172	0.0122673	0.00818666	0.979546
6	6:159682571:159684854:clu_23747_-	ENSG00000112096	SOD2	2	rs111962240	1	rs7855	7.82965e-146	5.68708e-146	0.0122782	0.00793849	0.979783
6	6:159685033:159688126:clu_23747_-	ENSG00000112096	SOD2	0	unconditioned	0	unconditioned	1.95825e-174	6.2821e-172	2.53049e-05	0.00712501	0.99285
6	6:159685033:159688126:clu_23747_-	ENSG00000112096	SOD2	0	unconditioned	1	rs7855	1.62501e-148	5.21303e-146	2.54829e-05	0.0071821	0.992792
6	6:159692863:159693145:clu_23748_-	ENSG00000112096	SOD2	0	unconditioned	4	rs12210868	7.41026e-07	0.000145738	0.000616603	0.120389	0.878848
6	6:159692857:159693145:clu_23748_-	ENSG00000112096	SOD2	0	unconditioned	4	rs12210868	2.95357e-05	0.000289403	0.0245764	0.240076	0.735029
6	6:159790639:159790940:clu_117543_+	ENSG00000112110	MRPL18	0	unconditioned	0	unconditioned	0	0	3.92914e-262	0.0550628	0.944937
6	6:159790639:159790940:clu_117543_+	ENSG00000112110	MRPL18	0	unconditioned	1	rs1128661	0	0	3.80611e-262	0.0533073	0.946693
6	6:159790060:159790940:clu_117543_+	ENSG00000112110	MRPL18	0	unconditioned	0	unconditioned	0	0	3.24595e-229	0.00128485	0.998715
6	6:159790060:159790940:clu_117543_+	ENSG00000112110	MRPL18	0	unconditioned	1	rs1128661	0	0	3.15713e-229	0.00122231	0.998778
6	6:159790060:159790940:clu_117543_+	ENSG00000112110	MRPL18	1	rs2273827	0	unconditioned	0	0	7.18189e-81	0.196662	0.803338
6	6:159790060:159790940:clu_117543_+	ENSG00000112110	MRPL18	1	rs2273827	1	rs1128661	0	0	7.10246e-81	0.194476	0.805524
6	6:37377033:37390742:clu_114968_+	ENSG00000112130	RNF8	0	unconditioned	0	unconditioned	0	8.27474e-29	0	5.12469e-06	0.999995
6	6:37377033:37390742:clu_114968_+	ENSG00000112130	RNF8	0	unconditioned	2	rs2284923	0	2.49153e-32	0	3.34856e-07	1
6	6:37377033:37390742:clu_114968_+	ENSG00000112130	RNF8	1	rs2284923	0	unconditioned	7.29791e-299	8.27474e-29	8.86465e-274	5.12469e-06	0.999995
6	6:37377033:37390742:clu_114968_+	ENSG00000112130	RNF8	1	rs2284923	2	rs2284923	2.19741e-302	2.49153e-32	8.82245e-274	3.34856e-07	1
6	6:37381354:37390742:clu_114968_+	ENSG00000112130	RNF8	0	unconditioned	0	unconditioned	1.34795e-107	9.41478e-29	1.63733e-82	0.000143742	0.999856
6	6:37381354:37390742:clu_114968_+	ENSG00000112130	RNF8	0	unconditioned	2	rs2284923	4.06131e-111	2.83663e-32	1.63059e-82	0.000139029	0.999861
6	6:37381354:37390742:clu_114968_+	ENSG00000112130	RNF8	1	rs2284923	0	unconditioned	1.15354e-81	9.53775e-29	1.40119e-56	0.000158694	0.999841
6	6:37381354:37390742:clu_114968_+	ENSG00000112130	RNF8	1	rs2284923	2	rs2284923	3.47561e-85	2.87371e-32	1.39543e-56	0.000153931	0.999846
6	6:37371574:37376926:clu_114967_+	ENSG00000112130	RNF8	0	unconditioned	0	unconditioned	9.1988e-36	1.01453e-27	1.11736e-10	0.0113347	0.988665
6	6:37371574:37376926:clu_114967_+	ENSG00000112130	RNF8	0	unconditioned	2	rs2284923	2.78068e-39	3.06679e-31	1.11642e-10	0.0113243	0.988676
6	6:37354275:37360446:clu_114965_+	ENSG00000112130	RNF8	0	unconditioned	3	rs4714055	7.93214e-11	0.00502184	5.60769e-10	0.0345419	0.960436
6	6:37354275:37360446:clu_114965_+	ENSG00000112130	RNF8	1	rs34575719	3	rs4714055	3.38536e-06	0.0049511	2.3933e-05	0.0340411	0.96098
6	6:37354275:37360446:clu_114965_+	ENSG00000112130	RNF8	2	rs9394432	0	unconditioned	5.86301e-29	4.11181e-28	0.00071217	0.00399926	0.995289
6	6:37354275:37360446:clu_114965_+	ENSG00000112130	RNF8	2	rs9394432	2	rs2284923	1.78195e-32	1.24963e-31	0.000715443	0.00402193	0.995263
6	6:37377033:37381150:clu_114968_+	ENSG00000112130	RNF8	0	unconditioned	0	unconditioned	1.01688e-31	1.31105e-28	1.23518e-06	0.000593106	0.999406
6	6:37377033:37381150:clu_114968_+	ENSG00000112130	RNF8	0	unconditioned	2	rs2284923	3.06337e-35	3.94957e-32	1.22992e-06	0.000586315	0.999412
6	6:37638667:37641737:clu_21227_-	ENSG00000112139	MDGA1	2	rs4711510	0	unconditioned	0	0	1.47237e-12	0.000932696	0.999067
6	6:37638667:37641737:clu_21227_-	ENSG00000112139	MDGA1	2	rs4711510	1	rs4711510	0	0	1.47237e-12	0.000932696	0.999067
6	6:37638667:37643809:clu_21227_-	ENSG00000112139	MDGA1	0	unconditioned	2	rs9462341	1.38624e-91	1.72886e-69	8.17185e-25	0.00920082	0.990799
6	6:37638667:37643809:clu_21227_-	ENSG00000112139	MDGA1	1	rs9470651	2	rs9462341	5.4816e-97	1.68517e-69	3.2314e-30	0.00894302	0.991057
6	6:37638667:37643809:clu_21227_-	ENSG00000112139	MDGA1	2	rs6937280	0	unconditioned	0	0	8.10962e-15	0.0187073	0.981293
6	6:37638667:37643809:clu_21227_-	ENSG00000112139	MDGA1	2	rs6937280	1	rs4711510	0	0	8.10962e-15	0.0187073	0.981293
6	6:37655896:37658245:clu_21223_-	ENSG00000112139	MDGA1	0	unconditioned	0	unconditioned	0	0	2.29437e-15	0.00175743	0.998243
6	6:37655896:37658245:clu_21223_-	ENSG00000112139	MDGA1	0	unconditioned	1	rs4711510	0	0	2.29437e-15	0.00175743	0.998243
6	6:37652340:37654274:clu_21223_-	ENSG00000112139	MDGA1	0	unconditioned	0	unconditioned	0	0	4.21565e-09	0.0222161	0.977784
6	6:37652340:37654274:clu_21223_-	ENSG00000112139	MDGA1	0	unconditioned	1	rs4711510	0	0	4.21565e-09	0.0222161	0.977784
6	6:37645956:37646198:clu_21228_-	ENSG00000112139	MDGA1	0	unconditioned	0	unconditioned	0	0	1.02387e-05	0.00366783	0.996322
6	6:37645956:37646198:clu_21228_-	ENSG00000112139	MDGA1	0	unconditioned	1	rs4711510	0	0	1.02387e-05	0.00366783	0.996322
6	6:37644649:37645933:clu_21228_-	ENSG00000112139	MDGA1	0	unconditioned	0	unconditioned	0	0	0.00118991	0.0094152	0.989395
6	6:37644649:37645933:clu_21228_-	ENSG00000112139	MDGA1	0	unconditioned	1	rs4711510	0	0	0.00119004	0.00930093	0.989509
6	6:53084766:53092429:clu_115673_+	ENSG00000112146	FBXO9	0	unconditioned	0	unconditioned	4.20425e-37	4.64407e-11	3.03091e-28	0.0325123	0.967488
6	6:53082618:53092429:clu_115673_+	ENSG00000112146	FBXO9	0	unconditioned	0	unconditioned	2.78466e-25	5.3497e-11	2.0075e-16	0.0376044	0.962396
1	1:160750132:160750304:clu_172426_+	ENSG00000026751	SLAMF7	0	unconditioned	0	unconditioned	9.98914e-87	3.40678e-70	1.04114e-18	0.0345423	0.965458
1	1:160750132:160750304:clu_172426_+	ENSG00000026751	SLAMF7	0	unconditioned	1	rs3766370	9.45546e-81	3.22476e-64	1.21319e-18	0.0404162	0.959584
1	1:160750132:160750304:clu_172426_+	ENSG00000026751	SLAMF7	1	rs11265473	0	unconditioned	1.0077e-75	1.52815e-70	1.0503e-07	0.0149424	0.985058
1	1:160750132:160750304:clu_172426_+	ENSG00000026751	SLAMF7	1	rs11265473	1	rs3766370	9.08604e-70	1.37787e-64	1.1658e-07	0.0166956	0.983304
6	6:24504985:24511830:clu_113405_+	ENSG00000112294	ALDH5A1	0	unconditioned	0	unconditioned	0	0	0.000485745	0.0538494	0.945665
6	6:24504985:24511830:clu_113405_+	ENSG00000112294	ALDH5A1	0	unconditioned	1	rs76421334	2.57636e-134	2.90624e-132	0.000486677	0.0539536	0.94556
6	6:24504985:24515167:clu_113405_+	ENSG00000112294	ALDH5A1	0	unconditioned	0	unconditioned	0	0	0.0248889	0.187066	0.788045
6	6:24504985:24515167:clu_113405_+	ENSG00000112294	ALDH5A1	0	unconditioned	1	rs76421334	1.16688e-132	8.79735e-132	0.0220424	0.16537	0.812587
6	6:132753949:132755843:clu_23131_-	ENSG00000112303	VNN2	0	unconditioned	0	unconditioned	0	0	0	0	1
6	6:132753949:132755843:clu_23131_-	ENSG00000112303	VNN2	0	unconditioned	1	rs6899338	0	3.4967e-301	0	1.88702e-06	0.999998
6	6:132753949:132755843:clu_23131_-	ENSG00000112303	VNN2	1	rs6899338	0	unconditioned	0	0	0	0	1
6	6:132753949:132755843:clu_23131_-	ENSG00000112303	VNN2	1	rs6899338	1	rs6899338	0	3.4967e-301	0	1.88702e-06	0.999998
6	6:132753949:132755843:clu_23131_-	ENSG00000112303	VNN2	2	rs33980664	2	rs33980664	3.01053e-76	4.65102e-62	6.47285e-18	0	1
6	6:132751518:132752461:clu_23131_-	ENSG00000112303	VNN2	2	rs33980664	2	rs33980664	1.19608e-70	4.65102e-62	2.57165e-12	5.1125e-13	1
6	6:132752749:132755843:clu_23131_-	ENSG00000112303	VNN2	0	unconditioned	0	unconditioned	0	0	3.79533e-241	7.37735e-07	0.999999
6	6:132752749:132755843:clu_23131_-	ENSG00000112303	VNN2	0	unconditioned	1	rs6899338	0	3.49928e-301	3.80248e-241	2.62612e-06	0.999997
6	6:132752749:132755843:clu_23131_-	ENSG00000112303	VNN2	1	rs6899338	0	unconditioned	0	0	1.27076e-110	0.000309576	0.99969
6	6:132752749:132755843:clu_23131_-	ENSG00000112303	VNN2	1	rs6899338	1	rs6899338	0	4.57544e-301	1.27241e-110	0.000311281	0.999689
6	6:132752749:132755843:clu_23131_-	ENSG00000112303	VNN2	2	rs33980664	2	rs33980664	1.05742e-121	4.65102e-62	2.27352e-63	0	1
6	6:132749865:132751145:clu_23131_-	ENSG00000112303	VNN2	2	rs2294758	0	unconditioned	0	0	2.66476e-21	0.00436605	0.995634
6	6:132749865:132751145:clu_23131_-	ENSG00000112303	VNN2	2	rs2294758	1	rs6899338	0	1.86687e-300	2.65847e-21	0.00435337	0.995647
6	6:132744491:132749695:clu_23131_-	ENSG00000112303	VNN2	2	rs12209262	3	rs9483499	6.0506e-26	5.22266e-20	9.49177e-09	0.00720016	0.9928
6	6:132744491:132749695:clu_23131_-	ENSG00000112303	VNN2	4	rs33980664	2	rs33980664	2.44642e-63	5.0515e-62	5.25997e-05	8.62448e-05	0.999861
6	6:132756035:132757416:clu_23133_-	ENSG00000112303	VNN2	0	unconditioned	0	unconditioned	0	0	6.26254e-12	0.00187965	0.99812
6	6:132756035:132757416:clu_23133_-	ENSG00000112303	VNN2	0	unconditioned	1	rs6899338	0	1.00613e-300	6.27353e-12	0.00188469	0.998115
6	6:132756035:132757416:clu_23133_-	ENSG00000112303	VNN2	1	rs6899338	0	unconditioned	0	0	1.09575e-13	0.0016751	0.998325
6	6:132756035:132757416:clu_23133_-	ENSG00000112303	VNN2	1	rs6899338	1	rs6899338	0	9.34714e-301	1.0977e-13	0.00167985	0.99832
6	6:132756035:132757416:clu_23133_-	ENSG00000112303	VNN2	2	rs13204496	2	rs33980664	3.43728e-60	1.40167e-60	0.0739039	0.0292401	0.896856
6	6:132756035:132757416:clu_23133_-	ENSG00000112303	VNN2	2	rs13204496	3	rs9483499	1.62839e-19	8.19258e-20	0.0255452	0.0118894	0.962565
6	6:132756035:132757416:clu_23133_-	ENSG00000112303	VNN2	2	rs13204496	4	rs13204496	1.5329e-08	2.00537e-08	0.0122589	0.0150646	0.972677
6	6:132749847:132751145:clu_23131_-	ENSG00000112303	VNN2	0	unconditioned	0	unconditioned	0	0	6.44336e-10	0.0178538	0.982146
6	6:132749847:132751145:clu_23131_-	ENSG00000112303	VNN2	0	unconditioned	1	rs6899338	2.25199e-307	6.58329e-300	6.45248e-10	0.0178805	0.982119
6	6:132757759:132763383:clu_23135_-	ENSG00000112303	VNN2	0	unconditioned	3	rs9483499	1.33018e-27	1.21048e-20	2.08669e-10	0.000899821	0.9991
6	6:132756035:132756540:clu_23133_-	ENSG00000112303	VNN2	0	unconditioned	0	unconditioned	0	0	7.09059e-10	0.00160671	0.998393
6	6:132756035:132756540:clu_23133_-	ENSG00000112303	VNN2	0	unconditioned	1	rs6899338	2.47882e-307	9.10061e-301	7.1024e-10	0.00160914	0.998391
6	6:132756035:132756540:clu_23133_-	ENSG00000112303	VNN2	1	rs6899338	0	unconditioned	0	0	1.22678e-05	0.215713	0.784275
6	6:132756035:132756540:clu_23133_-	ENSG00000112303	VNN2	1	rs6899338	1	rs6899338	4.28661e-303	7.56461e-299	1.22821e-05	0.215959	0.784028
6	6:132756035:132756540:clu_23133_-	ENSG00000112303	VNN2	2	rs9493427	3	rs9483499	7.68154e-20	4.55286e-20	0.0120503	0.00616042	0.981789
6	6:132756035:132756540:clu_23133_-	ENSG00000112303	VNN2	2	rs9493427	4	rs13204496	5.4586e-08	3.16128e-08	0.0436533	0.0243493	0.931997
6	6:132757546:132757827:clu_23134_-	ENSG00000112303	VNN2	0	unconditioned	0	unconditioned	0	0	3.94217e-07	0.00193344	0.998066
6	6:132757546:132757827:clu_23134_-	ENSG00000112303	VNN2	0	unconditioned	1	rs6899338	1.37797e-304	1.02469e-300	3.94821e-07	0.00193792	0.998062
6	6:132757546:132757671:clu_23134_-	ENSG00000112303	VNN2	0	unconditioned	0	unconditioned	0	0	5.22318e-05	0.00474658	0.995201
6	6:132757546:132757671:clu_23134_-	ENSG00000112303	VNN2	0	unconditioned	1	rs6899338	1.8251e-302	2.00623e-300	5.22933e-05	0.00475311	0.995195
6	6:132757546:132757671:clu_23134_-	ENSG00000112303	VNN2	1	rs764263	0	unconditioned	0	0	7.03713e-05	0.00501534	0.994914
6	6:132757546:132757671:clu_23134_-	ENSG00000112303	VNN2	1	rs764263	1	rs6899338	2.45896e-302	2.10005e-300	7.04549e-05	0.00502221	0.994907
6	6:132757759:132760632:clu_23135_-	ENSG00000112303	VNN2	0	unconditioned	3	rs9483499	2.39256e-20	2.55084e-19	0.00375328	0.0390587	0.957188
6	6:132757759:132760632:clu_23135_-	ENSG00000112303	VNN2	1	rs6569843	0	unconditioned	0	0	0.00536002	0.0165057	0.978134
6	6:132757759:132760632:clu_23135_-	ENSG00000112303	VNN2	1	rs6569843	1	rs6899338	1.87176e-300	6.10065e-300	0.00536302	0.0165016	0.978135
6	6:132757759:132760632:clu_23135_-	ENSG00000112303	VNN2	2	rs9483499	3	rs9483499	4.8133e-20	4.16437e-20	0.00755078	0.00554588	0.986903
6	6:132757742:132757827:clu_23134_-	ENSG00000112303	VNN2	0	unconditioned	0	unconditioned	0	0	0.0807436	0.0441204	0.875136
6	6:132757742:132757827:clu_23134_-	ENSG00000112303	VNN2	0	unconditioned	1	rs6899338	2.8196e-299	1.56864e-299	0.080788	0.0440701	0.875142
6	6:132817061:132817480:clu_116904_+	ENSG00000112306	RPS12	0	unconditioned	1	rs12200483	2.3335e-236	4.2187e-25	7.74865e-214	0.0130217	0.986978
6	6:132815088:132816461:clu_116904_+	ENSG00000112306	RPS12	0	unconditioned	1	rs12200483	1.00423e-147	3.67157e-25	3.33465e-125	0.0112031	0.988797
6	6:132816563:132816960:clu_116904_+	ENSG00000112306	RPS12	0	unconditioned	0	unconditioned	1.79459e-60	2.86074e-54	1.06427e-07	0.168824	0.831176
6	6:132816563:132816960:clu_116904_+	ENSG00000112306	RPS12	0	unconditioned	1	rs12200483	4.17794e-31	6.66001e-25	1.38733e-08	0.0211364	0.978864
6	6:135002842:135039573:clu_23206_-	ENSG00000112339	HBS1L	0	unconditioned	0	unconditioned	6.00483e-133	5.19081e-132	0.0231033	0.198936	0.777961
6	6:135002842:135039573:clu_23206_-	ENSG00000112339	HBS1L	0	unconditioned	1	rs9402678	2.5928e-130	2.2412e-129	0.0225415	0.194065	0.783394
6	6:136870003:136872198:clu_116998_+	ENSG00000112357	PEX7	0	unconditioned	0	unconditioned	2.32525e-76	8.08366e-71	2.15902e-08	0.00651228	0.993488
6	6:136870003:136872198:clu_116998_+	ENSG00000112357	PEX7	0	unconditioned	1	rs13213312	6.39373e-64	2.22276e-58	3.17482e-08	0.0100472	0.989953
6	6:33200938:33201242:clu_114526_+	ENSG00000112473	SLC39A7	0	unconditioned	0	unconditioned	8.92863e-105	2.30015e-98	7.7601e-10	0.00100012	0.999
6	6:33200938:33201242:clu_114526_+	ENSG00000112473	SLC39A7	0	unconditioned	1	rs113790335	8.62565e-94	2.2221e-87	7.76054e-10	0.00100024	0.999
6	6:33201656:33201745:clu_114526_+	ENSG00000112473	SLC39A7	0	unconditioned	0	unconditioned	1.81032e-101	2.30085e-98	1.57339e-06	0.00100073	0.998998
6	6:33201656:33201745:clu_114526_+	ENSG00000112473	SLC39A7	0	unconditioned	1	rs113790335	1.74885e-90	2.22274e-87	1.57345e-06	0.00100081	0.998998
6	6:33417816:33417959:clu_20815_-	ENSG00000112514	CUTA	0	unconditioned	0	unconditioned	2.29901e-302	1.03911e-73	4.61649e-231	0.0198857	0.980114
6	6:33417816:33417959:clu_20815_-	ENSG00000112514	CUTA	0	unconditioned	1	rs9278046	7.1476e-291	3.2306e-62	3.08623e-231	0.0129622	0.987038
6	6:33417695:33417959:clu_20815_-	ENSG00000112514	CUTA	0	unconditioned	2	rs151115589	4.99463e-50	1.82905e-45	1.16395e-07	0.00326567	0.996734
6	6:33417695:33417869:clu_20815_-	ENSG00000112514	CUTA	0	unconditioned	2	rs151115589	2.80871e-49	2.26981e-45	6.54541e-07	0.00429386	0.995705
6	6:33417695:33417869:clu_20815_-	ENSG00000112514	CUTA	1	rs114251645	2	rs151115589	1.06624e-49	2.00218e-45	2.48476e-07	0.00366954	0.99633
6	6:33417695:33417869:clu_20815_-	ENSG00000112514	CUTA	2	rs9278045	0	unconditioned	5.50794e-74	3.43943e-73	0.0110602	0.0681443	0.920796
6	6:33417695:33417869:clu_20815_-	ENSG00000112514	CUTA	2	rs9278045	1	rs9278046	2.4148e-62	1.50792e-61	0.0104267	0.0641844	0.925389
6	6:33417695:33418087:clu_20815_-	ENSG00000112514	CUTA	0	unconditioned	2	rs151115589	1.32914e-45	5.6466e-45	0.00309743	0.0121741	0.984728
6	6:163563719:163566721:clu_117633_+	ENSG00000112531	QKI	0	unconditioned	0	unconditioned	0	0	3.70412e-21	0.0777849	0.922215
6	6:163563719:163566721:clu_117633_+	ENSG00000112531	QKI	0	unconditioned	1	rs2259476	0	0	3.65961e-21	0.0768382	0.923162
6	6:163563719:163565946:clu_117633_+	ENSG00000112531	QKI	0	unconditioned	0	unconditioned	0	0	2.44543e-13	0.0968032	0.903197
6	6:163563719:163565946:clu_117633_+	ENSG00000112531	QKI	0	unconditioned	1	rs2259476	0	0	2.40192e-13	0.0950631	0.904937
6	6:163563719:163564667:clu_117633_+	ENSG00000112531	QKI	0	unconditioned	0	unconditioned	0	0	3.6029e-07	0.18972	0.81028
6	6:163563719:163564667:clu_117633_+	ENSG00000112531	QKI	0	unconditioned	1	rs2259476	0	0	3.60998e-07	0.190094	0.809905
6	6:41684790:41684979:clu_21363_-	ENSG00000112561	TFEB	3	rs150810746	2	rs138307665	2.48627e-12	2.03193e-11	0.0184336	0.149819	0.831747
6	6:41691235:41735350:clu_21366_-	ENSG00000112561	TFEB	0	unconditioned	0	unconditioned	1.85008e-62	9.48747e-26	4.27191e-40	0.00119189	0.998808
6	6:41691235:41735350:clu_21366_-	ENSG00000112561	TFEB	0	unconditioned	1	rs12664213	4.36005e-68	2.2359e-31	4.0784e-40	0.00109256	0.998907
6	6:41691235:41735350:clu_21366_-	ENSG00000112561	TFEB	1	rs12664213	0	unconditioned	1.39094e-64	9.59847e-26	3.21174e-42	0.00121755	0.998782
6	6:41691235:41735350:clu_21366_-	ENSG00000112561	TFEB	1	rs12664213	1	rs12664213	3.28132e-70	2.26434e-31	3.06935e-42	0.00111919	0.998881
6	6:41691235:41723461:clu_21366_-	ENSG00000112561	TFEB	0	unconditioned	0	unconditioned	1.52591e-57	8.86088e-26	3.52338e-35	0.00104706	0.998953
6	6:41691235:41723461:clu_21366_-	ENSG00000112561	TFEB	0	unconditioned	1	rs12664213	3.57571e-63	2.0764e-31	3.34473e-35	0.000943214	0.999057
6	6:41691235:41723461:clu_21366_-	ENSG00000112561	TFEB	1	rs12664213	0	unconditioned	1.70891e-59	8.95314e-26	3.94594e-37	0.00106839	0.998932
6	6:41691235:41723461:clu_21366_-	ENSG00000112561	TFEB	1	rs12664213	1	rs12664213	4.00788e-65	2.09977e-31	3.74898e-37	0.000965096	0.999035
6	6:41992041:42048501:clu_21368_-	ENSG00000112576	CCND3	0	unconditioned	1	rs2479717	0	1.94528e-20	0	0.0455674	0.954433
6	6:41992041:42048501:clu_21368_-	ENSG00000112576	CCND3	2	rs72853854	1	rs2479717	3.2517e-30	1.85876e-21	7.77652e-12	0.00344872	0.996551
6	6:41937394:42048501:clu_21368_-	ENSG00000112576	CCND3	1	rs72853854	1	rs2479717	5.46252e-35	1.12568e-21	1.30638e-16	0.00169379	0.998306
6	6:41936107:41937235:clu_21367_-	ENSG00000112576	CCND3	2	rs144270286	2	rs34073739	3.20205e-15	0.000632262	2.05804e-13	0.0396773	0.95969
6	6:41940585:42048501:clu_21368_-	ENSG00000112576	CCND3	0	unconditioned	1	rs2479717	8.3292e-38	9.10386e-22	1.99195e-19	0.00117839	0.998822
6	6:41940585:42048501:clu_21368_-	ENSG00000112576	CCND3	1	rs72853854	1	rs2479717	2.03465e-39	8.69899e-22	4.86591e-21	0.00108147	0.998919
6	6:41937394:41940370:clu_21368_-	ENSG00000112576	CCND3	0	unconditioned	1	rs2479717	7.32993e-35	4.32337e-22	1.75297e-16	3.39801e-05	0.999966
6	6:41937394:41940370:clu_21368_-	ENSG00000112576	CCND3	1	rs112374148	1	rs2479717	2.87221e-36	4.3257e-22	6.86896e-18	3.45372e-05	0.999965
6	6:41927536:41930132:clu_115170_+	ENSG00000112578	BYSL	0	unconditioned	7	rs2296916	0.000111566	0.0156241	0.00014434	0.019249	0.964871
6	6:41930768:41931396:clu_115170_+	ENSG00000112578	BYSL	0	unconditioned	7	rs2296916	0.000192726	0.0164088	0.000249355	0.0202674	0.962882
6	6:170330550:170358226:clu_117790_+	ENSG00000112584	FAM120B	0	unconditioned	2	rs926222	6.74629e-08	2.83717e-06	0.00312383	0.130507	0.866366
6	6:170330550:170358226:clu_117790_+	ENSG00000112584	FAM120B	1	rs9295395	2	rs926222	4.1792e-07	2.70038e-06	0.0193515	0.124183	0.856462
6	6:170358318:170391013:clu_117790_+	ENSG00000112584	FAM120B	0	unconditioned	2	rs926222	1.50524e-07	1.98855e-06	0.00696991	0.0911764	0.901852
6	6:170358318:170391013:clu_117790_+	ENSG00000112584	FAM120B	0	unconditioned	4	rs958998	2.74734e-07	4.33438e-06	0.000438945	0.00593145	0.993625
6	6:170358318:170391013:clu_117790_+	ENSG00000112584	FAM120B	1	rs958998	4	rs958998	5.62346e-09	8.1365e-07	8.98466e-06	0.000300286	0.99969
6	6:170399371:170399528:clu_117798_+	ENSG00000112584	FAM120B	0	unconditioned	2	rs926222	6.01744e-07	2.87259e-06	0.0278633	0.132173	0.83996
6	6:170399371:170399528:clu_117798_+	ENSG00000112584	FAM120B	2	rs9348318	2	rs926222	1.39148e-06	2.82658e-06	0.0644317	0.130078	0.805487
6	6:43054486:43058065:clu_21636_-	ENSG00000112651	MRPL2	0	unconditioned	2	rs11967184	7.94928e-10	6.3027e-07	1.41603e-05	0.0102375	0.989748
6	6:43206235:43206330:clu_115431_+	ENSG00000112659	CUL9	0	unconditioned	3	rs185843643	7.21356e-23	0.0129846	4.59331e-23	0.00728836	0.979727
6	6:43206235:43206321:clu_115431_+	ENSG00000112659	CUL9	0	unconditioned	3	rs185843643	4.74248e-08	0.0248977	3.01983e-08	0.0148937	0.960209
6	6:43226143:43226327:clu_21661_-	ENSG00000112667	DNPH1	0	unconditioned	0	unconditioned	3.98056e-238	1.58228e-220	1.12055e-20	0.00345766	0.996542
6	6:43226143:43226327:clu_21661_-	ENSG00000112667	DNPH1	0	unconditioned	1	rs75660024	2.59602e-195	1.03192e-177	1.11937e-20	0.00345298	0.996547
6	6:43225881:43226033:clu_21661_-	ENSG00000112667	DNPH1	0	unconditioned	0	unconditioned	1.47045e-231	2.06433e-220	4.13941e-14	0.00481603	0.995184
6	6:43225881:43226033:clu_21661_-	ENSG00000112667	DNPH1	0	unconditioned	1	rs75660024	9.33572e-189	1.31062e-177	4.02546e-14	0.0046559	0.995344
6	6:348841:350378:clu_112865_+	ENSG00000112679	DUSP22	0	unconditioned	0	unconditioned	3.0551e-31	0.000948364	6.89544e-30	0.0204262	0.978625
6	6:348841:350378:clu_112865_+	ENSG00000112679	DUSP22	0	unconditioned	1	rs17133722	2.77365e-31	0.000860996	2.4628e-30	0.00665253	0.992486
6	6:348841:350378:clu_112865_+	ENSG00000112679	DUSP22	1	rs17133722	0	unconditioned	1.03468e-26	0.000948427	2.33529e-25	0.0204275	0.978624
6	6:348841:350378:clu_112865_+	ENSG00000112679	DUSP22	1	rs17133722	1	rs17133722	9.39387e-27	0.000861076	8.34097e-26	0.00665315	0.992486
6	6:348841:350822:clu_112865_+	ENSG00000112679	DUSP22	0	unconditioned	0	unconditioned	0.000521694	0.00191451	0.0117748	0.0422677	0.943521
6	6:348841:350822:clu_112865_+	ENSG00000112679	DUSP22	0	unconditioned	1	rs17133722	0.000483051	0.00177191	0.00428918	0.0147547	0.978701
6	6:75265338:75284402:clu_22161_-	ENSG00000112697	TMEM30A	0	unconditioned	2	rs414624	2.99972e-113	2.86261e-109	2.40569e-05	0.228802	0.771174
6	6:75678927:75681480:clu_115922_+	ENSG00000112701	SENP6	0	unconditioned	1	rs62414240	0	0	3.51885e-193	0.059124	0.940876
6	6:75678927:75681480:clu_115922_+	ENSG00000112701	SENP6	0	unconditioned	4	rs659807	2.92505e-193	0.0499291	9.63878e-193	0.163742	0.786329
6	6:75678927:75681480:clu_115922_+	ENSG00000112701	SENP6	1	rs9250	1	rs62414240	0	0	1.11719e-106	0.0354624	0.964538
6	6:75678927:75681480:clu_115922_+	ENSG00000112701	SENP6	1	rs9250	4	rs659807	1.45927e-106	0.0475809	4.80232e-106	0.155788	0.796632
6	6:75678927:75695804:clu_115922_+	ENSG00000112701	SENP6	0	unconditioned	1	rs62414240	0	0	1.248e-142	0.0350351	0.964965
6	6:75678927:75695804:clu_115922_+	ENSG00000112701	SENP6	0	unconditioned	4	rs659807	1.67149e-142	0.0482163	5.50786e-142	0.158088	0.793696
6	6:75678927:75695804:clu_115922_+	ENSG00000112701	SENP6	1	rs62415595	1	rs62414240	0	0	8.91546e-77	0.0348488	0.965151
6	6:75678927:75695804:clu_115922_+	ENSG00000112701	SENP6	1	rs62415595	4	rs659807	1.18282e-76	0.0475147	3.86314e-76	0.154387	0.798099
6	6:75703072:75709527:clu_115923_+	ENSG00000112701	SENP6	0	unconditioned	3	rs7760587	5.43345e-20	5.18379e-16	2.03645e-06	0.0184473	0.981551
1	1:160739356:160749821:clu_172425_+	ENSG00000026751	SLAMF7	0	unconditioned	0	unconditioned	3.90854e-82	2.2661e-69	4.07375e-14	0.235424	0.764576
6	6:75697517:75702645:clu_115923_+	ENSG00000112701	SENP6	0	unconditioned	3	rs7760587	1.08464e-16	4.58628e-16	0.00406521	0.0162096	0.979725
6	6:75621625:75622751:clu_115919_+	ENSG00000112701	SENP6	0	unconditioned	1	rs62414240	0	0	0.00035766	0.0583124	0.94133
6	6:75621625:75622751:clu_115919_+	ENSG00000112701	SENP6	0	unconditioned	4	rs659807	0.000328283	0.0543864	0.00108186	0.178466	0.765738
6	6:75697517:75709527:clu_115923_+	ENSG00000112701	SENP6	0	unconditioned	0	unconditioned	0	0	0.00088996	0.00937054	0.98974
6	6:44219782:44227263:clu_115553_+	ENSG00000112759	SLC29A1	0	unconditioned	0	unconditioned	2.3006e-35	1.42959e-30	1.41823e-07	0.00782068	0.992179
6	6:44219782:44227263:clu_115553_+	ENSG00000112759	SLC29A1	0	unconditioned	1	rs1057985	8.79831e-25	5.46725e-20	1.39758e-07	0.00769224	0.992308
6	6:26465973:26466062:clu_113500_+	ENSG00000112763	BTN2A1	0	unconditioned	0	unconditioned	0	0	3.33123e-37	5.16531e-06	0.999995
6	6:26465973:26466062:clu_113500_+	ENSG00000112763	BTN2A1	0	unconditioned	1	rs2273193	3.12542e-98	9.42947e-65	3.33123e-37	5.04553e-06	0.999995
6	6:26465973:26466062:clu_113500_+	ENSG00000112763	BTN2A1	0	unconditioned	2	rs9467759	1.4421e-36	2.23608e-05	1.58116e-32	0.244415	0.755563
6	6:26465973:26466062:clu_113500_+	ENSG00000112763	BTN2A1	1	rs2273193	0	unconditioned	0	0	2.32133e-26	1.78895e-09	1
6	6:26465973:26466062:clu_113500_+	ENSG00000112763	BTN2A1	1	rs2273193	1	rs2273193	2.17791e-87	9.38219e-65	2.32133e-26	1.78883e-09	1
6	6:26459828:26463244:clu_113507_+	ENSG00000112763	BTN2A1	2	rs2273193	0	unconditioned	0	0	8.6052e-14	0.000287904	0.999712
6	6:26459828:26463244:clu_113507_+	ENSG00000112763	BTN2A1	2	rs2273193	1	rs2273193	8.07488e-75	1.0541e-64	8.60662e-14	0.000123634	0.999876
6	6:26459828:26463244:clu_113507_+	ENSG00000112763	BTN2A1	2	rs2273193	2	rs9467759	1.47524e-16	4.9357e-07	1.61749e-12	0.00441604	0.995583
6	6:26462897:26463244:clu_113507_+	ENSG00000112763	BTN2A1	0	unconditioned	0	unconditioned	0	0	4.72994e-13	0.165174	0.834826
6	6:26462897:26463244:clu_113507_+	ENSG00000112763	BTN2A1	0	unconditioned	1	rs2273193	4.99706e-74	5.71268e-63	5.32612e-13	0.0599486	0.940051
6	6:26462897:26463244:clu_113507_+	ENSG00000112763	BTN2A1	0	unconditioned	2	rs9467759	1.16406e-18	4.06499e-07	1.27631e-14	0.00346043	0.996539
6	6:26462897:26463244:clu_113507_+	ENSG00000112763	BTN2A1	1	rs6922353	1	rs2273193	2.89512e-70	8.36009e-63	3.08577e-09	0.0881942	0.911806
6	6:26462897:26463244:clu_113507_+	ENSG00000112763	BTN2A1	1	rs6922353	2	rs9467759	3.07262e-15	3.7838e-07	3.3689e-11	0.00315181	0.996848
6	6:6619257:6624926:clu_113036_+	ENSG00000112799	LY86	0	unconditioned	0	unconditioned	0	0	8.11852e-05	0.0207769	0.979142
6	6:6619257:6624926:clu_113036_+	ENSG00000112799	LY86	0	unconditioned	1	rs9328370	1.24522e-134	3.33665e-132	0.000298149	0.0789703	0.920732
6	6:131136842:131145285:clu_116844_+	ENSG00000118507	AKAP7	0	unconditioned	5	rs148267385	3.51624e-59	0.000201692	3.75881e-57	0.0205814	0.979217
6	6:131136842:131145285:clu_116844_+	ENSG00000118507	AKAP7	1	rs112186866	5	rs148267385	1.22749e-58	0.000219234	1.31217e-56	0.0224585	0.977322
6	6:131136842:131145285:clu_116844_+	ENSG00000118507	AKAP7	3	rs9492821	2	rs9492820	8.53091e-20	4.64929e-18	0.000178188	0.00872005	0.991102
6	6:131135782:131145285:clu_116844_+	ENSG00000118507	AKAP7	0	unconditioned	5	rs148267385	3.73438e-23	0.000336535	3.99201e-21	0.0350105	0.964653
6	6:131135782:131145285:clu_116844_+	ENSG00000118507	AKAP7	1	rs201443825	5	rs148267385	2.63642e-17	0.000336698	2.81668e-15	0.0350072	0.964656
6	6:131135782:131145285:clu_116844_+	ENSG00000118507	AKAP7	2	rs9388885	4	rs9492829	4.50737e-12	0.000692765	1.33508e-09	0.204401	0.794906
6	6:131135782:131145285:clu_116844_+	ENSG00000118507	AKAP7	5	rs9492829	4	rs9492829	8.26e-10	1.91294e-09	0.00926106	0.0204775	0.970261
6	6:131200062:131219661:clu_116848_+	ENSG00000118507	AKAP7	0	unconditioned	0	unconditioned	2.21792e-92	4.19774e-88	5.81787e-07	0.0100212	0.989978
6	6:131200062:131219661:clu_116848_+	ENSG00000118507	AKAP7	0	unconditioned	3	rs112068780	3.31716e-07	0.00571358	7.62297e-06	0.130437	0.863842
6	6:131200062:131219661:clu_116848_+	ENSG00000118507	AKAP7	1	rs73633151	0	unconditioned	9.51779e-92	5.48788e-89	2.49663e-06	0.000439981	0.999558
6	6:131200062:131219661:clu_116848_+	ENSG00000118507	AKAP7	1	rs73633151	3	rs112068780	2.89332e-06	0.000509221	6.64851e-05	0.0107126	0.988709
6	6:131200062:131219661:clu_116848_+	ENSG00000118507	AKAP7	1	rs73633151	6	rs186017787	0.0052356	0.0440675	0.0221004	0.185273	0.743323
6	6:131145416:131153917:clu_116845_+	ENSG00000118507	AKAP7	0	unconditioned	0	unconditioned	2.37892e-91	1.33314e-87	6.24021e-06	0.0340039	0.96599
6	6:131145416:131153917:clu_116845_+	ENSG00000118507	AKAP7	0	unconditioned	3	rs112068780	2.98339e-07	0.00162569	6.85545e-06	0.0363944	0.961973
6	6:131145416:131153917:clu_116845_+	ENSG00000118507	AKAP7	2	rs60118432	0	unconditioned	9.11456e-88	8.49078e-88	0.0239086	0.0213176	0.954774
6	6:131145416:131153917:clu_116845_+	ENSG00000118507	AKAP7	2	rs60118432	3	rs112068780	0.00072858	0.000648021	0.0167379	0.0139192	0.967966
6	6:131135782:131145288:clu_116844_+	ENSG00000118507	AKAP7	0	unconditioned	5	rs148267385	1.81002e-07	0.000510224	1.93489e-05	0.0535964	0.945874
6	6:131135782:131145288:clu_116844_+	ENSG00000118507	AKAP7	1	rs73630980	5	rs148267385	6.38484e-06	0.000445203	0.000682527	0.0466391	0.952227
6	6:131169273:131199461:clu_116848_+	ENSG00000118507	AKAP7	0	unconditioned	1	rs623341	1.84452e-49	1.34287e-48	0.00173405	0.0116379	0.986628
6	6:131169273:131199461:clu_116848_+	ENSG00000118507	AKAP7	1	rs35764673	1	rs623341	2.97705e-49	1.61194e-48	0.00279877	0.014171	0.98303
6	6:134188462:134207356:clu_23165_-	ENSG00000118515	SGK1	0	unconditioned	3	rs115114554	3.46718e-14	8.60568e-14	0.00566337	0.0130754	0.981261
6	6:134188462:134207356:clu_23165_-	ENSG00000118515	SGK1	2	rs115114554	3	rs115114554	4.11196e-14	1.45357e-14	0.00671657	0.00138239	0.991901
6	6:134174586:134177663:clu_23165_-	ENSG00000118515	SGK1	0	unconditioned	2	rs6910625	2.53192e-15	4.29605e-15	0.0324969	0.054226	0.913277
6	6:134174586:134177663:clu_23165_-	ENSG00000118515	SGK1	0	unconditioned	3	rs115114554	3.9452e-13	6.59798e-13	0.0644417	0.106944	0.828614
6	6:131583164:131583355:clu_116855_+	ENSG00000118520	ARG1	0	unconditioned	0	unconditioned	0	0	5.71337e-13	0.00654257	0.993457
6	6:131583164:131583355:clu_116855_+	ENSG00000118520	ARG1	0	unconditioned	1	rs2246012	0	0	5.54859e-13	0.00632501	0.993675
6	6:131583164:131583359:clu_116855_+	ENSG00000118520	ARG1	0	unconditioned	0	unconditioned	0	0	5.28863e-05	0.00485386	0.995093
6	6:131583164:131583359:clu_116855_+	ENSG00000118520	ARG1	0	unconditioned	1	rs2246012	0	0	5.34538e-05	0.00491668	0.99503
6	6:149802416:149810616:clu_117229_+	ENSG00000120265	PCMT1	0	unconditioned	2	rs143222055	0.000758422	0.017019	0.000815592	0.0173378	0.964069
6	6:149802369:149810616:clu_117229_+	ENSG00000120265	PCMT1	0	unconditioned	2	rs143222055	0.010854	0.0187824	0.0116722	0.0192588	0.939433
6	6:149802369:149810616:clu_117229_+	ENSG00000120265	PCMT1	2	rs952414	2	rs143222055	0.0285171	0.0110149	0.0305389	0.0108768	0.919052
6	6:158155351:158158273:clu_23689_-	ENSG00000122335	SERAC1	0	unconditioned	3	rs112780453	1.49787e-17	2.87385e-17	0.00561219	0.00978308	0.984605
6	6:6145772:6167458:clu_19218_-	ENSG00000124491	F13A1	1	rs4607478	2	rs72815065	1.21265e-73	2.41611e-67	1.25966e-08	0.0241218	0.975878
6	6:6151949:6167458:clu_19218_-	ENSG00000124491	F13A1	0	unconditioned	4	rs9502420	1.92596e-12	1.21226e-08	3.93328e-05	0.246821	0.75314
1	1:203181285:203182731:clu_36685_-	ENSG00000133048	CHI3L1	2	rs7542294	4	rs6691378	5.60851e-19	5.87725e-19	0.00999169	0.00948994	0.980518
6	6:24418578:24422937:clu_113400_+	ENSG00000124532	MRS2	0	unconditioned	0	unconditioned	9.20391e-275	4.45587e-259	1.85726e-17	0.0890044	0.910996
6	6:24418578:24422937:clu_113400_+	ENSG00000124532	MRS2	0	unconditioned	1	rs45478094	4.52614e-173	2.19123e-157	1.76123e-17	0.0843505	0.91565
6	6:24418578:24422937:clu_113400_+	ENSG00000124532	MRS2	1	6_24422925_G_GTA	0	unconditioned	4.70299e-270	5.2396e-259	9.49019e-13	0.104835	0.895165
6	6:24418578:24422937:clu_113400_+	ENSG00000124532	MRS2	1	6_24422925_G_GTA	1	rs45478094	2.33017e-168	2.59605e-157	9.06728e-13	0.100119	0.899881
6	6:24423050:24423584:clu_113400_+	ENSG00000124532	MRS2	2	6_24422925_G_GTA	0	unconditioned	3.71265e-259	6.14221e-259	0.0749179	0.123142	0.80194
6	6:24423050:24423584:clu_113400_+	ENSG00000124532	MRS2	2	6_24422925_G_GTA	1	rs45478094	1.91885e-157	3.17447e-157	0.0746672	0.122724	0.802609
6	6:2783541:2784324:clu_112924_+	ENSG00000124535	WRNIP1	2	rs72843856	4	rs72843856	4.16599e-07	3.93011e-06	0.000297115	0.00180503	0.997894
6	6:34757551:34762595:clu_114726_+	ENSG00000124562	SNRPC	0	unconditioned	0	unconditioned	0	5.29271e-175	0	0.0264447	0.973555
6	6:34757551:34757912:clu_114726_+	ENSG00000124562	SNRPC	0	unconditioned	0	unconditioned	0	2.4618e-174	3.7137e-159	0.126658	0.873342
6	6:2959342:2971533:clu_19099_-	ENSG00000124570	SERPINB6	0	unconditioned	3	rs13196798	1.87868e-66	2.70599e-35	1.4486e-34	0.0010876	0.998912
6	6:2959342:2971533:clu_19099_-	ENSG00000124570	SERPINB6	1	rs9378747	3	rs13196798	5.62471e-62	2.70513e-35	4.33705e-30	0.00108693	0.998913
6	6:2959342:2971533:clu_19099_-	ENSG00000124570	SERPINB6	3	rs11242809	2	rs11242809	3.92092e-191	3.2165e-188	3.99785e-06	0.00228189	0.997714
6	6:2959342:2971117:clu_19099_-	ENSG00000124570	SERPINB6	0	unconditioned	6	rs75445779	3.07898e-26	0.0290472	4.63186e-26	0.0427689	0.928184
6	6:2959342:2971117:clu_19099_-	ENSG00000124570	SERPINB6	1	rs9405600	6	rs75445779	7.38137e-19	0.037467	1.1104e-18	0.0554553	0.907078
6	6:2959342:2971117:clu_19099_-	ENSG00000124570	SERPINB6	3	rs62391542	2	rs11242809	6.46912e-190	5.43882e-188	6.59604e-05	0.00455014	0.995384
6	6:2959342:2971117:clu_19099_-	ENSG00000124570	SERPINB6	3	rs62391542	3	rs13196798	6.03586e-35	4.39013e-34	0.00465407	0.0328886	0.962457
6	6:2959342:2971491:clu_19099_-	ENSG00000124570	SERPINB6	0	unconditioned	3	rs13196798	3.36604e-38	7.38643e-34	2.59546e-06	0.0560106	0.943987
1	1:203182304:203182731:clu_36685_-	ENSG00000133048	CHI3L1	2	rs4950929	1	rs10399931	0	0	7.54152e-19	0.0205654	0.979435
6	6:42975038:42978269:clu_21603_-	ENSG00000124587	PEX6	0	unconditioned	0	unconditioned	0	0	9.61943e-24	0.0182141	0.981786
6	6:42975038:42978269:clu_21603_-	ENSG00000124587	PEX6	0	unconditioned	1	rs2395943	0	0	9.61943e-24	0.0182141	0.981786
6	6:3000085:3006468:clu_112942_+	ENSG00000124588	NQO2	0	unconditioned	0	unconditioned	0	0	0	2.74031e-12	1
6	6:3000085:3006468:clu_112942_+	ENSG00000124588	NQO2	0	unconditioned	1	rs2518581	0	3.9652e-28	0	3.0975e-05	0.999969
6	6:3000085:3006468:clu_112942_+	ENSG00000124588	NQO2	2	rs9378759	0	unconditioned	0	0	2.01329e-16	0.00245343	0.997547
6	6:3000085:3006468:clu_112942_+	ENSG00000124588	NQO2	2	rs9378759	2	rs9378759	6.83643e-51	1.17183e-37	9.51215e-17	0.000631108	0.999369
6	6:3000085:3006468:clu_112942_+	ENSG00000124588	NQO2	4	rs139120056	6	rs373507937	5.67057e-21	7.23278e-09	2.19326e-14	0.0270019	0.972998
6	6:3000085:3006468:clu_112942_+	ENSG00000124588	NQO2	5	rs73718696	8	rs143031639	3.46235e-11	0.0025235	5.36925e-10	0.0381739	0.959303
6	6:3000085:3006468:clu_112942_+	ENSG00000124588	NQO2	6	rs7746724	3	rs143152324	1.45496e-37	8.33591e-37	0.0198073	0.112614	0.867578
6	6:3012674:3016884:clu_112943_+	ENSG00000124588	NQO2	1	rs9378756	1	rs2518581	0	3.95938e-26	0	0.102045	0.897955
6	6:3012674:3016884:clu_112943_+	ENSG00000124588	NQO2	2	rs55767415	8	rs143031639	7.71191e-63	0.00242003	1.19592e-61	0.0365674	0.961013
6	6:3012674:3016884:clu_112943_+	ENSG00000124588	NQO2	3	rs139120056	3	rs143152324	1.69631e-42	1.48537e-37	2.30929e-07	0.0192405	0.980759
6	6:3002286:3003669:clu_112942_+	ENSG00000124588	NQO2	0	unconditioned	0	unconditioned	0	0	0	0.00473041	0.99527
6	6:3002286:3003669:clu_112942_+	ENSG00000124588	NQO2	0	unconditioned	1	rs2518581	0	2.27001e-27	0	0.0049069	0.995093
6	6:3012674:3015530:clu_112943_+	ENSG00000124588	NQO2	0	unconditioned	1	rs2518581	2.71694e-274	4.59085e-26	7.06398e-250	0.11848	0.88152
6	6:3012674:3015530:clu_112943_+	ENSG00000124588	NQO2	1	rs3778260	1	rs2518581	1.61365e-218	4.5108e-26	4.19546e-194	0.116396	0.883604
6	6:3004651:3006468:clu_112942_+	ENSG00000124588	NQO2	0	unconditioned	0	unconditioned	0	0	9.1195e-213	4.43779e-11	1
6	6:3004651:3006468:clu_112942_+	ENSG00000124588	NQO2	0	unconditioned	1	rs2518581	3.61606e-237	3.9652e-28	9.4017e-213	3.0975e-05	0.999969
6	6:3004651:3006468:clu_112942_+	ENSG00000124588	NQO2	2	rs9378759	0	unconditioned	0	0	3.73316e-41	0.00310009	0.9969
6	6:3004651:3006468:clu_112942_+	ENSG00000124588	NQO2	2	rs9378759	2	rs9378759	1.23912e-75	1.35989e-37	1.72411e-41	0.000893028	0.999107
6	6:3004651:3006468:clu_112942_+	ENSG00000124588	NQO2	4	rs57563768	6	rs373507937	5.55639e-11	1.06744e-08	0.00021491	0.040327	0.959458
6	6:3003789:3004495:clu_112942_+	ENSG00000124588	NQO2	0	unconditioned	0	unconditioned	0	0	1.79011e-206	6.19366e-13	1
6	6:3003789:3004495:clu_112942_+	ENSG00000124588	NQO2	0	unconditioned	1	rs2518581	7.09815e-231	3.9652e-28	1.84551e-206	3.0975e-05	0.999969
6	6:3003789:3004495:clu_112942_+	ENSG00000124588	NQO2	1	rs2518581	1	rs2518581	2.69576e-98	7.09378e-26	7.00893e-74	0.183621	0.816379
6	6:3003789:3004495:clu_112942_+	ENSG00000124588	NQO2	2	rs2326108	0	unconditioned	0	0	2.16304e-40	0.00402842	0.995972
6	6:3003789:3004495:clu_112942_+	ENSG00000124588	NQO2	2	rs2326108	2	rs9378759	6.79208e-75	1.57769e-37	9.45044e-41	0.00119638	0.998804
6	6:3003789:3004495:clu_112942_+	ENSG00000124588	NQO2	3	rs139120056	6	rs373507937	2.05115e-15	4.76273e-08	7.93341e-09	0.183396	0.816604
6	6:3003789:3004495:clu_112942_+	ENSG00000124588	NQO2	4	rs77095666	7	rs116227931	8.98684e-06	0.00129844	0.00083948	0.120413	0.877441
6	6:3004259:3004495:clu_112942_+	ENSG00000124588	NQO2	0	unconditioned	0	unconditioned	0	0	1.88511e-183	3.66967e-11	1
6	6:3004259:3004495:clu_112942_+	ENSG00000124588	NQO2	0	unconditioned	1	rs2518581	7.47482e-208	3.9652e-28	1.94344e-183	3.0975e-05	0.999969
6	6:3004259:3004495:clu_112942_+	ENSG00000124588	NQO2	1	rs2518581	0	unconditioned	0	0	1.71578e-63	0.00069793	0.999302
6	6:3004259:3004495:clu_112942_+	ENSG00000124588	NQO2	1	rs2518581	1	rs2518581	6.80324e-88	6.72972e-28	1.76883e-63	0.000750464	0.99925
6	6:3004259:3004495:clu_112942_+	ENSG00000124588	NQO2	2	rs56225622	8	rs143031639	1.6045e-10	0.00343645	2.48825e-09	0.0523482	0.944215
6	6:3004259:3004495:clu_112942_+	ENSG00000124588	NQO2	3	rs9378759	0	unconditioned	0	0	9.87332e-07	0.00353147	0.996468
6	6:3004259:3004495:clu_112942_+	ENSG00000124588	NQO2	3	rs9378759	2	rs9378759	4.15508e-41	1.90552e-37	5.78134e-07	0.00165299	0.998346
6	6:3004259:3004495:clu_112942_+	ENSG00000124588	NQO2	3	rs9378759	3	rs143152324	3.86256e-37	3.23096e-37	0.0525834	0.0430807	0.904336
6	6:3004259:3004495:clu_112942_+	ENSG00000124588	NQO2	4	rs2070998	4	rs6913474	2.0611e-14	5.4464e-12	0.000573815	0.15078	0.848646
1	1:203180652:203181162:clu_36684_-	ENSG00000133048	CHI3L1	2	rs12141494	0	unconditioned	0	0	4.19689e-11	0.0783408	0.921659
6	6:3000085:3003669:clu_112942_+	ENSG00000124588	NQO2	3	rs4149360	2	rs9378759	4.06637e-42	1.60584e-36	5.65792e-08	0.0213649	0.978635
6	6:3000085:3003669:clu_112942_+	ENSG00000124588	NQO2	4	rs9405603	4	rs6913474	2.01509e-16	2.93089e-13	5.61006e-06	0.00716683	0.992828
6	6:3000085:3003669:clu_112942_+	ENSG00000124588	NQO2	4	rs9405603	7	rs116227931	8.42613e-06	0.000341059	0.000787089	0.0308905	0.967973
6	6:3006559:3006816:clu_112943_+	ENSG00000124588	NQO2	0	unconditioned	0	unconditioned	0	0	6.06515e-154	0.000192602	0.999807
6	6:3006559:3006816:clu_112943_+	ENSG00000124588	NQO2	0	unconditioned	1	rs2518581	2.40391e-178	4.72609e-28	6.25012e-154	0.000229002	0.999771
6	6:3006559:3006816:clu_112943_+	ENSG00000124588	NQO2	1	rs2518581	0	unconditioned	0	0	1.0559e-70	0.0917129	0.908287
6	6:3006559:3006816:clu_112943_+	ENSG00000124588	NQO2	1	rs2518581	1	rs2518581	4.17498e-95	3.66221e-26	1.08549e-70	0.094311	0.905689
6	6:3006559:3006816:clu_112943_+	ENSG00000124588	NQO2	2	rs9378759	0	unconditioned	0	0	2.38398e-27	0.00180614	0.998194
6	6:3006559:3006816:clu_112943_+	ENSG00000124588	NQO2	2	rs9378759	2	rs9378759	8.76285e-62	1.0308e-37	1.21926e-27	0.000434675	0.999565
6	6:3006559:3006816:clu_112943_+	ENSG00000124588	NQO2	3	rs2038561	8	rs143031639	0.00175136	0.00406176	0.0271599	0.0620845	0.904942
6	6:3000085:3002050:clu_112942_+	ENSG00000124588	NQO2	2	rs4149353	6	rs373507937	2.0251e-21	1.0474e-08	7.83265e-15	0.0395509	0.960449
6	6:3000085:3002050:clu_112942_+	ENSG00000124588	NQO2	4	rs57029282	8	rs143031639	0.000715145	0.00359548	0.0110903	0.0548279	0.929771
6	6:3006935:3010025:clu_112943_+	ENSG00000124588	NQO2	0	unconditioned	1	rs2518581	1.93514e-154	7.08381e-26	5.03132e-130	0.183361	0.816639
6	6:3006935:3010025:clu_112943_+	ENSG00000124588	NQO2	2	rs4149360	2	rs9378759	2.75522e-57	1.45121e-36	3.83359e-23	0.0192112	0.980789
6	6:3006559:3012544:clu_112943_+	ENSG00000124588	NQO2	1	rs10223369	0	unconditioned	0	0	7.44511e-57	0.00365968	0.99634
6	6:3006559:3012544:clu_112943_+	ENSG00000124588	NQO2	1	rs10223369	1	rs2518581	2.92194e-81	1.82733e-27	7.597e-57	0.00375477	0.996245
6	6:3006559:3012544:clu_112943_+	ENSG00000124588	NQO2	2	rs28383621	8	rs143031639	6.03873e-11	0.00318114	9.36385e-10	0.0483793	0.94844
6	6:3015643:3016884:clu_112943_+	ENSG00000124588	NQO2	2	rs146349895	8	rs143031639	4.65835e-24	0.00243441	7.22379e-23	0.0367901	0.960775
6	6:3015643:3016884:clu_112943_+	ENSG00000124588	NQO2	3	rs141738801	3	rs143152324	5.59715e-37	1.00745e-36	0.0761975	0.136362	0.78744
6	6:3010189:3012544:clu_112943_+	ENSG00000124588	NQO2	2	rs4149370	0	unconditioned	0	0	8.0799e-08	0.195846	0.804154
6	6:3010189:3012544:clu_112943_+	ENSG00000124588	NQO2	2	rs4149370	1	rs2518581	1.85817e-32	4.5223e-26	4.83119e-08	0.116696	0.883304
6	6:3010189:3016884:clu_112943_+	ENSG00000124588	NQO2	0	unconditioned	0	unconditioned	0	0	9.65309e-48	0.000223347	0.999777
6	6:3010189:3016884:clu_112943_+	ENSG00000124588	NQO2	0	unconditioned	1	rs2518581	3.82284e-72	4.84384e-28	9.9393e-48	0.000259649	0.99974
6	6:3010189:3016884:clu_112943_+	ENSG00000124588	NQO2	1	rs2518581	0	unconditioned	0	0	1.67803e-18	0.00274576	0.997254
6	6:3010189:3016884:clu_112943_+	ENSG00000124588	NQO2	1	rs2518581	1	rs2518581	6.64379e-43	1.48197e-27	1.72737e-18	0.00285595	0.997144
6	6:3010189:3016884:clu_112943_+	ENSG00000124588	NQO2	3	rs2070998	4	rs6913474	2.00085e-15	1.78426e-12	5.5704e-05	0.0487231	0.951221
6	6:2988709:2993931:clu_112941_+	ENSG00000124588	NQO2	3	rs9378759	2	rs9378759	7.51442e-40	4.45281e-37	1.04555e-05	0.00520082	0.994789
6	6:2988709:2989528:clu_112941_+	ENSG00000124588	NQO2	3	rs6903839	2	rs9378759	9.08853e-42	4.24216e-37	1.26457e-07	0.00490742	0.995092
1	1:203179585:203179761:clu_36684_-	ENSG00000133048	CHI3L1	2	rs4950928	0	unconditioned	0	0	2.1916e-05	0.0205592	0.979419
1	1:203179585:203179761:clu_36684_-	ENSG00000133048	CHI3L1	2	rs4950928	1	rs10399931	0	0	3.28958e-06	0.00223517	0.997762
1	1:160750093:160751345:clu_172426_+	ENSG00000026751	SLAMF7	1	rs495706	0	unconditioned	2.3525e-72	7.25654e-70	0.000245194	0.0747077	0.925047
1	1:160750093:160751345:clu_172426_+	ENSG00000026751	SLAMF7	1	rs495706	1	rs3766370	2.12282e-66	6.548e-64	0.000272371	0.0830983	0.916629
1	1:160750093:160751345:clu_172426_+	ENSG00000026751	SLAMF7	2	rs11588694	2	rs398049630	3.31432e-08	9.0092e-07	0.000462664	0.0115885	0.987948
6	6:3002286:3006468:clu_112942_+	ENSG00000124588	NQO2	3	rs7772664	2	rs9378759	2.99853e-37	9.72996e-37	0.00417212	0.0125549	0.983273
6	6:3002286:3006468:clu_112942_+	ENSG00000124588	NQO2	3	rs7772664	4	rs6913474	1.82348e-14	2.2998e-13	0.000507662	0.00540862	0.994084
6	6:3004259:3006468:clu_112942_+	ENSG00000124588	NQO2	2	rs3081527	4	rs6913474	6.73758e-23	2.73681e-13	1.87576e-12	0.00662595	0.993374
6	6:3004259:3006468:clu_112942_+	ENSG00000124588	NQO2	4	rs6596936	2	rs9378759	6.77131e-36	3.35579e-36	0.0942154	0.0458322	0.859952
6	6:3006559:3016884:clu_112943_+	ENSG00000124588	NQO2	0	unconditioned	0	unconditioned	0	0	2.30125e-37	0.000700038	0.9993
6	6:3006559:3016884:clu_112943_+	ENSG00000124588	NQO2	0	unconditioned	1	rs2518581	9.10646e-62	6.7246e-28	2.36766e-37	0.000749132	0.999251
6	6:3006559:3016884:clu_112943_+	ENSG00000124588	NQO2	1	rs2518581	0	unconditioned	0	0	2.68969e-19	0.000635913	0.999364
6	6:3006559:3016884:clu_112943_+	ENSG00000124588	NQO2	1	rs2518581	1	rs2518581	1.06489e-43	6.47432e-28	2.7687e-19	0.000683994	0.999316
6	6:3006559:3016884:clu_112943_+	ENSG00000124588	NQO2	2	rs6955	0	unconditioned	0	0	7.99026e-06	0.0188434	0.981149
6	6:3006559:3016884:clu_112943_+	ENSG00000124588	NQO2	2	rs6955	2	rs9378759	4.20044e-40	1.03584e-36	5.84446e-06	0.0134261	0.986568
6	6:3006559:3016884:clu_112943_+	ENSG00000124588	NQO2	2	rs6955	4	rs6913474	9.97504e-15	3.07723e-12	0.000277707	0.0847558	0.914967
6	6:3006559:3010057:clu_112943_+	ENSG00000124588	NQO2	0	unconditioned	8	rs143031639	3.48204e-34	0.00232812	5.39997e-33	0.0351421	0.96253
6	6:3006559:3010057:clu_112943_+	ENSG00000124588	NQO2	1	rs28383623	8	rs143031639	7.73649e-28	0.00236338	1.19978e-26	0.0356895	0.961947
6	6:3006559:3010057:clu_112943_+	ENSG00000124588	NQO2	2	rs2518581	0	unconditioned	0	0	2.30145e-15	0.00168057	0.998319
6	6:3006559:3010057:clu_112943_+	ENSG00000124588	NQO2	2	rs2518581	1	rs2518581	9.08873e-40	1.05793e-27	2.36305e-15	0.00175235	0.998248
6	6:3006559:3010057:clu_112943_+	ENSG00000124588	NQO2	3	rs116227931	4	rs6913474	2.78914e-12	2.09183e-12	0.0776504	0.057372	0.864978
6	6:3006559:3010057:clu_112943_+	ENSG00000124588	NQO2	3	rs116227931	7	rs116227931	2.29264e-05	2.64453e-05	0.00214158	0.00147395	0.996335
6	6:3003789:3006468:clu_112942_+	ENSG00000124588	NQO2	0	unconditioned	0	unconditioned	0	0	7.17011e-32	0.0123943	0.987606
6	6:3003789:3006468:clu_112942_+	ENSG00000124588	NQO2	0	unconditioned	1	rs2518581	2.84199e-56	5.30413e-27	7.38911e-32	0.0128034	0.987197
6	6:3003789:3006468:clu_112942_+	ENSG00000124588	NQO2	1	rs10223369	0	unconditioned	0	0	2.28841e-23	0.10039	0.89961
6	6:3003789:3006468:clu_112942_+	ENSG00000124588	NQO2	1	rs10223369	1	rs2518581	9.03306e-48	3.99818e-26	2.34858e-23	0.103055	0.896945
6	6:3003789:3006468:clu_112942_+	ENSG00000124588	NQO2	2	rs9328136	2	rs9378759	1.66728e-38	1.29771e-36	0.000231984	0.0170736	0.982694
6	6:3003789:3006468:clu_112942_+	ENSG00000124588	NQO2	2	rs9328136	4	rs6913474	4.52201e-15	3.42398e-13	0.000125894	0.00854111	0.991333
6	6:3003789:3006468:clu_112942_+	ENSG00000124588	NQO2	3	rs35007024	5	rs7762140	3.76909e-14	1.60157e-13	0.00707099	0.0290823	0.963847
6	6:3010189:3012564:clu_112943_+	ENSG00000124588	NQO2	0	unconditioned	0	unconditioned	0	0	2.07078e-28	0.000163474	0.999837
6	6:3010189:3012564:clu_112943_+	ENSG00000124588	NQO2	0	unconditioned	1	rs2518581	8.20584e-53	4.60982e-28	2.1335e-28	0.000198743	0.999801
6	6:3006559:3010025:clu_112943_+	ENSG00000124588	NQO2	0	unconditioned	1	rs2518581	7.17845e-45	8.13133e-26	1.86638e-20	0.210624	0.789376
6	6:3006559:3010025:clu_112943_+	ENSG00000124588	NQO2	2	rs56277840	8	rs143031639	4.76138e-07	0.00422683	7.38383e-06	0.0646175	0.931148
6	6:3006559:3012564:clu_112943_+	ENSG00000124588	NQO2	0	unconditioned	0	unconditioned	0	0	2.40936e-17	0.173142	0.826858
6	6:3006559:3012564:clu_112943_+	ENSG00000124588	NQO2	0	unconditioned	1	rs2518581	9.05354e-42	6.53594e-26	2.3539e-17	0.169102	0.830898
6	6:3006559:3012564:clu_112943_+	ENSG00000124588	NQO2	1	rs10223369	0	unconditioned	0	0	6.83279e-08	0.0292591	0.970741
6	6:3006559:3012564:clu_112943_+	ENSG00000124588	NQO2	1	rs10223369	1	rs2518581	2.61333e-32	1.15085e-26	6.7946e-08	0.0289508	0.971049
6	6:3006559:3012564:clu_112943_+	ENSG00000124588	NQO2	1	rs10223369	3	rs143152324	2.9958e-42	1.28285e-36	4.07837e-07	0.173816	0.826184
6	6:3006559:3012564:clu_112943_+	ENSG00000124588	NQO2	2	rs9405188	2	rs9378759	3.6238e-38	2.4734e-36	0.000504212	0.0334486	0.966047
6	6:3016985:3019479:clu_112943_+	ENSG00000124588	NQO2	0	unconditioned	5	rs7762140	4.39523e-18	1.69304e-13	8.24563e-07	0.030793	0.969206
6	6:3016985:3019479:clu_112943_+	ENSG00000124588	NQO2	1	rs4594994	5	rs7762140	1.42679e-19	1.63142e-13	2.67672e-08	0.0296358	0.970364
6	6:3016985:3019479:clu_112943_+	ENSG00000124588	NQO2	2	rs114068063	8	rs143031639	0.000292412	0.00341462	0.00453313	0.0519955	0.939764
6	6:3016985:3022978:clu_112943_+	ENSG00000124588	NQO2	0	unconditioned	0	unconditioned	0	0	1.62364e-06	0.0101273	0.989871
6	6:3016985:3022978:clu_112943_+	ENSG00000124588	NQO2	0	unconditioned	1	rs2518581	6.17914e-31	4.23081e-27	1.60656e-06	0.01001	0.989988
1	1:203184632:203186599:clu_36686_-	ENSG00000133048	CHI3L1	0	unconditioned	0	unconditioned	0	0	2.9318e-34	0.000428908	0.999571
1	1:203184632:203186599:clu_36686_-	ENSG00000133048	CHI3L1	0	unconditioned	1	rs10399931	0	0	7.7433e-34	0.00277559	0.997224
6	6:2994053:3006468:clu_112942_+	ENSG00000124588	NQO2	0	unconditioned	2	rs9378759	1.48367e-38	3.04285e-36	0.000206437	0.0413795	0.958414
6	6:2994053:3006468:clu_112942_+	ENSG00000124588	NQO2	1	rs4149363	2	rs9378759	6.84216e-41	2.93416e-36	9.52012e-07	0.0398656	0.960133
6	6:27126462:27132367:clu_19800_-	ENSG00000124635	H2BC11	0	unconditioned	1	rs12212302	4.0168e-10	3.02194e-09	0.0213698	0.159952	0.818679
6	6:27126462:27132367:clu_19800_-	ENSG00000124635	H2BC11	0	unconditioned	3	rs12665480	0.000340639	0.00617006	0.00225006	0.0398044	0.951435
6	6:27127401:27132367:clu_19800_-	ENSG00000124635	H2BC11	0	unconditioned	3	rs12665480	0.00138832	0.00660338	0.00917047	0.0426779	0.94016
6	6:41268088:41275084:clu_21315_-	ENSG00000124731	TREM1	0	unconditioned	2	rs6914090	0	2.57739e-36	0	0.0102081	0.989792
6	6:41268088:41275084:clu_21315_-	ENSG00000124731	TREM1	1	rs1351835	2	rs6914090	0	2.08568e-36	0	0.00806967	0.99193
6	6:41276230:41282395:clu_21315_-	ENSG00000124731	TREM1	0	unconditioned	2	rs6914090	2.64241e-191	2.76623e-36	1.14804e-157	0.0110294	0.988971
6	6:41276230:41282395:clu_21315_-	ENSG00000124731	TREM1	1	rs1817537	2	rs6914090	2.94948e-159	2.71458e-36	1.28145e-125	0.0108048	0.989195
6	6:41281153:41282395:clu_21315_-	ENSG00000124731	TREM1	0	unconditioned	2	rs6914090	1.36565e-148	3.37007e-36	5.93331e-115	0.0136555	0.986344
6	6:41281153:41282395:clu_21315_-	ENSG00000124731	TREM1	1	rs6932375	2	rs6914090	3.28281e-140	2.71083e-36	1.42628e-106	0.0107885	0.989212
6	6:41274005:41275084:clu_21315_-	ENSG00000124731	TREM1	0	unconditioned	2	rs6914090	1.75513e-85	2.43688e-36	7.62548e-52	0.00959706	0.990403
6	6:41274005:41275084:clu_21315_-	ENSG00000124731	TREM1	1	rs2234246	2	rs6914090	1.22487e-84	2.57183e-36	5.32167e-51	0.010184	0.989816
6	6:41274005:41275084:clu_21315_-	ENSG00000124731	TREM1	2	rs34175176	0	unconditioned	0	0	0.0769848	0.123595	0.79942
6	6:41274005:41275084:clu_21315_-	ENSG00000124731	TREM1	2	rs34175176	1	rs900823	4.95113e-14	7.85889e-14	0.0591925	0.0931081	0.847699
6	6:41274005:41275084:clu_21315_-	ENSG00000124731	TREM1	2	rs34175176	3	rs2395769	0.00315009	0.00198445	0.0406325	0.0246676	0.929565
6	6:41276230:41280961:clu_21315_-	ENSG00000124731	TREM1	0	unconditioned	0	unconditioned	0	0	2.28527e-42	0.0513349	0.948665
6	6:41276230:41280961:clu_21315_-	ENSG00000124731	TREM1	0	unconditioned	1	rs900823	1.42813e-54	8.39615e-15	1.70738e-42	0.00904694	0.990953
6	6:41276230:41280961:clu_21315_-	ENSG00000124731	TREM1	0	unconditioned	2	rs6914090	1.8095e-76	3.12293e-36	7.86172e-43	0.0125807	0.987419
6	6:41276230:41280961:clu_21315_-	ENSG00000124731	TREM1	1	rs4714441	0	unconditioned	0	0	6.88414e-28	0.00534225	0.994658
6	6:41276230:41280961:clu_21315_-	ENSG00000124731	TREM1	1	rs4714441	1	rs900823	6.31943e-40	5.81709e-15	7.55509e-28	0.00596049	0.99404
6	6:41276230:41280961:clu_21315_-	ENSG00000124731	TREM1	2	rs1817537	2	rs6914090	1.08328e-54	3.65548e-36	4.7065e-21	0.0148968	0.985103
6	6:41273826:41275084:clu_21315_-	ENSG00000124731	TREM1	0	unconditioned	2	rs6914090	5.18624e-69	6.25198e-36	2.25326e-35	0.026189	0.973811
6	6:41273792:41273843:clu_21315_-	ENSG00000124731	TREM1	0	unconditioned	2	rs6914090	5.24044e-63	2.48536e-36	2.2768e-29	0.00980792	0.990192
6	6:41268088:41271924:clu_21315_-	ENSG00000124731	TREM1	0	unconditioned	8	rs115245982	9.72231e-26	0.0555085	8.31016e-26	0.046548	0.897944
6	6:41268088:41271924:clu_21315_-	ENSG00000124731	TREM1	1	rs900823	0	unconditioned	0	0	1.38072e-16	0.00431319	0.995687
6	6:41268088:41271924:clu_21315_-	ENSG00000124731	TREM1	1	rs900823	1	rs900823	1.55472e-28	5.96994e-15	1.85872e-16	0.00614342	0.993857
6	6:41268088:41271924:clu_21315_-	ENSG00000124731	TREM1	1	rs900823	3	rs2395769	6.03107e-16	0.000398727	7.52692e-15	0.00398059	0.995621
6	6:41268088:41271924:clu_21315_-	ENSG00000124731	TREM1	2	rs12201045	2	rs6914090	1.38199e-40	3.10114e-36	6.00431e-07	0.012486	0.987513
6	6:41268088:41271924:clu_21315_-	ENSG00000124731	TREM1	3	rs10947953	8	rs115245982	0.00782876	0.0512209	0.00669154	0.042889	0.89137
6	6:41281079:41282395:clu_21315_-	ENSG00000124731	TREM1	0	unconditioned	1	rs900823	1.00133e-15	1.83629e-13	0.00119712	0.218755	0.780048
6	6:41281079:41282395:clu_21315_-	ENSG00000124731	TREM1	0	unconditioned	2	rs6914090	4.12704e-40	3.122e-36	1.79307e-06	0.0125767	0.987422
6	6:41281079:41282395:clu_21315_-	ENSG00000124731	TREM1	0	unconditioned	3	rs2395769	3.33706e-07	0.00015067	4.30425e-06	0.000944487	0.9989
6	6:41281079:41282395:clu_21315_-	ENSG00000124731	TREM1	1	rs12200981	2	rs6914090	8.59289e-41	3.06099e-36	3.73334e-07	0.0123113	0.987688
6	6:41281079:41282395:clu_21315_-	ENSG00000124731	TREM1	3	rs4428496	3	rs2395769	8.48849e-05	0.00227407	0.00109487	0.0283633	0.968183
6	6:43013389:43013898:clu_21605_-	ENSG00000124733	MEA1	0	unconditioned	2	rs144612988	2.60445e-307	1.12354e-14	2.31809e-296	5.55649e-09	1
6	6:43013389:43013898:clu_21605_-	ENSG00000124733	MEA1	1	rs144612988	2	rs144612988	5.38394e-43	1.12471e-14	4.79197e-32	1.04887e-06	0.999999
6	6:43013389:43013898:clu_21605_-	ENSG00000124733	MEA1	2	rs140606245	2	rs144612988	3.91904e-14	6.07021e-08	1.93817e-08	0.0290494	0.97095
6	6:43013389:43013786:clu_21605_-	ENSG00000124733	MEA1	0	unconditioned	2	rs144612988	7.67129e-196	1.12354e-14	6.82783e-185	5.55649e-09	1
6	6:43013389:43013786:clu_21605_-	ENSG00000124733	MEA1	1	rs144612988	2	rs144612988	9.05687e-33	1.13364e-14	8.06106e-22	9.00088e-06	0.999991
6	6:43013389:43013786:clu_21605_-	ENSG00000124733	MEA1	2	rs140606245	2	rs144612988	4.71727e-11	6.23286e-08	2.33294e-05	0.0298546	0.970122
6	6:36745515:36746396:clu_21139_-	ENSG00000124772	CPNE5	2	rs80017742	1	rs80017742	7.41105e-129	6.23115e-121	1.18935e-11	3.20354e-11	1
6	6:36745515:36746396:clu_21139_-	ENSG00000124772	CPNE5	3	rs236441	0	unconditioned	7.31117e-172	2.88482e-171	0.0139436	0.0540862	0.93197
6	6:36745515:36746396:clu_21139_-	ENSG00000124772	CPNE5	3	rs236441	2	rs1010791	3.29457e-89	1.08148e-88	0.0142243	0.0457529	0.940023
1	1:203179826:203180507:clu_36684_-	ENSG00000133048	CHI3L1	0	unconditioned	1	rs10399931	0	0	1.32764e-23	0.00120587	0.998794
6	6:36746577:36746709:clu_21144_-	ENSG00000124772	CPNE5	0	unconditioned	1	rs80017742	1.03473e-145	6.23116e-121	1.66058e-28	7.64062e-10	1
6	6:36746577:36746709:clu_21144_-	ENSG00000124772	CPNE5	1	rs80017742	1	rs80017742	5.72778e-139	6.23115e-121	9.19216e-22	0	1
6	6:36746577:36746709:clu_21144_-	ENSG00000124772	CPNE5	3	rs12198675	0	unconditioned	4.29096e-173	1.78206e-171	0.000818355	0.0330207	0.966161
6	6:36746577:36746709:clu_21144_-	ENSG00000124772	CPNE5	3	rs12198675	2	rs1010791	1.9038e-90	7.90644e-89	0.000821963	0.03317	0.966008
6	6:36746215:36746396:clu_21139_-	ENSG00000124772	CPNE5	2	rs80017742	1	rs80017742	2.25749e-120	1.81233e-120	0.00362291	0.00191404	0.994463
6	6:36745515:36746144:clu_21139_-	ENSG00000124772	CPNE5	0	unconditioned	0	unconditioned	4.58101e-177	5.27174e-172	8.73674e-08	0.00906314	0.990937
6	6:36745515:36746144:clu_21139_-	ENSG00000124772	CPNE5	0	unconditioned	1	rs80017742	2.08587e-125	1.04518e-120	3.34749e-08	0.000678023	0.999322
6	6:36745515:36746144:clu_21139_-	ENSG00000124772	CPNE5	0	unconditioned	2	rs1010791	1.87859e-94	1.60103e-89	8.11081e-08	0.00591837	0.994082
6	6:36745515:36746144:clu_21139_-	ENSG00000124772	CPNE5	1	rs80017742	1	rs80017742	4.26081e-126	6.23122e-121	6.83792e-09	1.0547e-08	1
6	6:36745515:36746144:clu_21139_-	ENSG00000124772	CPNE5	2	rs9462215	0	unconditioned	7.54349e-178	3.68815e-172	1.43867e-08	0.00603994	0.99396
6	6:36745515:36746144:clu_21139_-	ENSG00000124772	CPNE5	2	rs9462215	2	rs1010791	3.0751e-95	1.50347e-89	1.32767e-08	0.00549672	0.994503
6	6:36746577:36748221:clu_21144_-	ENSG00000124772	CPNE5	0	unconditioned	1	rs80017742	1.10735e-124	6.23328e-121	1.77712e-07	3.42131e-07	0.999999
6	6:36746577:36748221:clu_21144_-	ENSG00000124772	CPNE5	0	unconditioned	2	rs1010791	2.6905e-89	6.82864e-89	0.0116162	0.0285227	0.959861
6	6:36746577:36748221:clu_21144_-	ENSG00000124772	CPNE5	0	unconditioned	3	rs2395658	0.00015794	0.000305253	0.00746037	0.0134401	0.978636
6	6:36746577:36748221:clu_21144_-	ENSG00000124772	CPNE5	1	rs80017742	1	rs80017742	4.75717e-125	6.23132e-121	7.6345e-08	2.67871e-08	1
6	6:36746577:36748221:clu_21144_-	ENSG00000124772	CPNE5	2	rs1864750	0	unconditioned	1.83407e-172	6.71124e-172	0.00349788	0.0118147	0.984687
6	6:36746577:36748221:clu_21144_-	ENSG00000124772	CPNE5	2	rs1864750	2	rs1010791	8.17172e-90	2.98841e-89	0.00352813	0.0119179	0.984554
6	6:36753095:36756245:clu_21144_-	ENSG00000124772	CPNE5	0	unconditioned	1	rs80017742	2.48106e-122	6.58061e-121	3.9817e-05	5.61772e-05	0.999904
6	6:36753095:36756245:clu_21144_-	ENSG00000124772	CPNE5	1	rs80017742	1	rs80017742	3.01503e-122	6.32477e-121	4.83865e-05	1.50879e-05	0.999937
6	6:36753095:36756245:clu_21144_-	ENSG00000124772	CPNE5	2	rs35519925	0	unconditioned	3.91531e-171	3.10014e-171	0.0746713	0.0582577	0.867071
6	6:36753095:36756245:clu_21144_-	ENSG00000124772	CPNE5	2	rs35519925	2	rs1010791	1.77495e-88	1.40009e-88	0.0766333	0.0595851	0.863782
6	6:36748267:36756245:clu_21144_-	ENSG00000124772	CPNE5	0	unconditioned	1	rs80017742	2.24399e-120	1.94479e-120	0.00360124	0.00212681	0.994272
1	1:203179498:203179761:clu_36684_-	ENSG00000133048	CHI3L1	0	unconditioned	0	unconditioned	0	0	3.20654e-19	1.57954e-06	0.999998
6	6:7301368:7303550:clu_19251_-	ENSG00000124783	SSR1	0	unconditioned	6	rs2764086	5.06749e-19	0.0362394	2.96524e-18	0.211302	0.752458
6	6:7301572:7303550:clu_19251_-	ENSG00000124783	SSR1	0	unconditioned	6	rs2764086	0.00482421	0.0308173	0.0282287	0.17957	0.75656
6	6:4998841:4999809:clu_19194_-	ENSG00000124787	RPP40	0	unconditioned	4	rs62385142	0.00105366	0.0527391	0.00157435	0.0779346	0.866698
1	1:203182843:203183641:clu_36686_-	ENSG00000133048	CHI3L1	0	unconditioned	0	unconditioned	0	0	6.31703e-15	0.111415	0.888585
1	1:203182843:203183641:clu_36686_-	ENSG00000133048	CHI3L1	0	unconditioned	1	rs10399931	0	0	5.59655e-15	0.0985937	0.901406
6	6:18226242:18236452:clu_19472_-	ENSG00000124795	DEK	0	unconditioned	0	unconditioned	4.43322e-115	5.0154e-50	5.28074e-68	0.0049792	0.995021
6	6:18226242:18236452:clu_19472_-	ENSG00000124795	DEK	0	unconditioned	1	rs214514	3.41255e-109	3.86069e-44	5.62838e-68	0.00537287	0.994627
6	6:18258405:18263843:clu_19475_-	ENSG00000124795	DEK	0	unconditioned	0	unconditioned	3.50132e-80	4.32814e-49	4.17068e-33	0.0506064	0.949394
6	6:18258405:18263843:clu_19475_-	ENSG00000124795	DEK	0	unconditioned	1	rs214514	2.37818e-74	2.93978e-43	3.92237e-33	0.0475337	0.952466
6	6:18258405:18263843:clu_19475_-	ENSG00000124795	DEK	1	rs214518	0	unconditioned	3.42723e-67	2.79419e-49	4.08243e-20	0.032316	0.967684
6	6:18258405:18263843:clu_19475_-	ENSG00000124795	DEK	1	rs214518	1	rs214514	2.38892e-61	1.94766e-43	3.94007e-20	0.0311542	0.968846
6	6:18258405:18263843:clu_19475_-	ENSG00000124795	DEK	2	rs9383353	2	rs62397068	4.16851e-12	7.117e-06	3.35455e-08	0.0563293	0.943664
6	6:18225084:18236452:clu_19472_-	ENSG00000124795	DEK	0	unconditioned	0	unconditioned	1.16741e-61	8.44765e-50	1.39059e-14	0.0090717	0.990928
6	6:18225084:18236452:clu_19472_-	ENSG00000124795	DEK	0	unconditioned	1	rs214514	8.27475e-56	5.9878e-44	1.36477e-14	0.00888464	0.991115
6	6:18258062:18263843:clu_19475_-	ENSG00000124795	DEK	0	unconditioned	0	unconditioned	7.23149e-59	1.52592e-49	8.61397e-12	0.0171935	0.982806
6	6:18258062:18263843:clu_19475_-	ENSG00000124795	DEK	0	unconditioned	1	rs214514	5.17272e-53	1.0915e-43	8.53145e-12	0.0170192	0.982981
6	6:18237516:18249651:clu_19472_-	ENSG00000124795	DEK	0	unconditioned	0	unconditioned	2.66451e-58	2.83079e-49	3.1739e-11	0.0327524	0.967248
6	6:18237516:18249651:clu_19472_-	ENSG00000124795	DEK	0	unconditioned	1	rs214514	1.96428e-52	2.08687e-43	3.23972e-11	0.0334524	0.966548
6	6:18258062:18258304:clu_19475_-	ENSG00000124795	DEK	0	unconditioned	2	rs62397068	5.56605e-14	4.04423e-06	4.4792e-10	0.0315769	0.968419
6	6:18249839:18256361:clu_19474_-	ENSG00000124795	DEK	0	unconditioned	0	unconditioned	6.73429e-57	1.26139e-49	8.02172e-10	0.0140394	0.985961
6	6:18249839:18256361:clu_19474_-	ENSG00000124795	DEK	0	unconditioned	1	rs214514	4.90071e-51	9.17945e-44	8.08281e-10	0.014154	0.985846
6	6:18237516:18244508:clu_19472_-	ENSG00000124795	DEK	0	unconditioned	0	unconditioned	8.11615e-52	7.38465e-49	9.66775e-05	0.0870512	0.912852
6	6:18237516:18244508:clu_19472_-	ENSG00000124795	DEK	0	unconditioned	1	rs214514	5.91681e-46	5.38353e-43	9.75868e-05	0.0878793	0.912023
6	6:107028271:107039749:clu_116350_+	ENSG00000130349	MTRES1	0	unconditioned	0	unconditioned	2.5024e-12	6.48796e-12	0.002907	0.00654644	0.990547
6	6:107028271:107039749:clu_116350_+	ENSG00000130349	MTRES1	1	rs149162386	0	unconditioned	6.32705e-13	2.56587e-12	0.000735006	0.00198345	0.997282
6	6:167947944:167948293:clu_117699_+	ENSG00000130396	AFDN	0	unconditioned	0	unconditioned	7.30399e-248	7.90757e-248	0.0427929	0.0454173	0.91179
6	6:167947944:167948293:clu_117699_+	ENSG00000130396	AFDN	0	unconditioned	5	rs646935	5.68901e-14	6.12703e-14	0.0999994	0.106906	0.793095
6	6:99412318:99412551:clu_22539_-	ENSG00000132424	PNISR	0	unconditioned	0	unconditioned	1.34818e-111	3.54721e-11	1.45651e-102	0.0373598	0.96264
6	6:99410964:99412551:clu_22539_-	ENSG00000132424	PNISR	0	unconditioned	0	unconditioned	1.15304e-11	3.7533e-11	0.0124569	0.0396011	0.947942
1	1:203179585:203180470:clu_36684_-	ENSG00000133048	CHI3L1	0	unconditioned	0	unconditioned	0	0	6.00139e-11	1.26223e-05	0.999987
1	1:203179585:203180470:clu_36684_-	ENSG00000133048	CHI3L1	0	unconditioned	1	rs10399931	0	0	1.03789e-08	0.174296	0.825704
1	1:203179585:203181200:clu_36684_-	ENSG00000133048	CHI3L1	0	unconditioned	0	unconditioned	0	0	2.20352e-10	0.00101698	0.998983
1	1:203179585:203181200:clu_36684_-	ENSG00000133048	CHI3L1	0	unconditioned	1	rs10399931	0	0	8.87075e-10	0.00712284	0.992877
1	1:160750093:160750304:clu_172426_+	ENSG00000026751	SLAMF7	0	unconditioned	0	unconditioned	2.45887e-72	7.52409e-70	0.00025628	0.077499	0.922245
1	1:160750093:160750304:clu_172426_+	ENSG00000026751	SLAMF7	0	unconditioned	1	rs3766370	2.25865e-66	6.91141e-64	0.000289798	0.0877657	0.911944
6	6:135467634:135490623:clu_23230_-	ENSG00000135541	AHI1	0	unconditioned	0	unconditioned	0	0	0.00137156	0.0620506	0.936578
6	6:135467634:135490623:clu_23230_-	ENSG00000135541	AHI1	0	unconditioned	1	rs9385726	0	0	0.000629123	0.02792	0.971451
6	6:135290525:135300500:clu_23217_-	ENSG00000135541	AHI1	0	unconditioned	0	unconditioned	0	0	0.00566788	0.0102714	0.984061
6	6:135290525:135300500:clu_23217_-	ENSG00000135541	AHI1	0	unconditioned	1	rs9385726	0	0	0.0176854	0.0341675	0.948147
1	1:203184632:203185184:clu_36686_-	ENSG00000133048	CHI3L1	0	unconditioned	0	unconditioned	0	0	4.35641e-10	3.79465e-05	0.999962
1	1:203184632:203185184:clu_36686_-	ENSG00000133048	CHI3L1	0	unconditioned	1	rs10399931	0	0	2.55516e-08	0.0599363	0.940064
6	6:138921124:138929977:clu_23312_-	ENSG00000135597	REPS1	0	unconditioned	0	unconditioned	0	0	6.92989e-10	4.88582e-05	0.999951
6	6:138921124:138929977:clu_23312_-	ENSG00000135597	REPS1	0	unconditioned	1	rs75393372	2.15167e-45	3.25646e-39	6.92989e-10	4.88579e-05	0.999951
6	6:138921124:138929977:clu_23312_-	ENSG00000135597	REPS1	1	rs75393372	0	unconditioned	0	0	9.04141e-13	7.7256e-08	1
6	6:138921124:138929977:clu_23312_-	ENSG00000135597	REPS1	1	rs75393372	1	rs75393372	2.80728e-48	3.10515e-39	9.04141e-13	7.66594e-08	1
1	1:203180367:203180470:clu_36684_-	ENSG00000133048	CHI3L1	0	unconditioned	0	unconditioned	0	0	1.32436e-07	0.000841022	0.999159
1	1:203180367:203180470:clu_36684_-	ENSG00000133048	CHI3L1	0	unconditioned	1	rs10399931	0	0	1.87231e-07	0.00160315	0.998397
6	6:42934598:42935412:clu_115239_+	ENSG00000137161	CNPY3	0	unconditioned	0	unconditioned	3.85218e-61	1.16481e-52	1.08675e-11	0.00228838	0.997712
6	6:42935670:42937717:clu_115239_+	ENSG00000137161	CNPY3	0	unconditioned	0	unconditioned	1.80097e-57	3.64583e-52	5.08079e-08	0.00929468	0.990705
6	6:17787875:17789872:clu_19490_-	ENSG00000137177	KIF13A	0	unconditioned	2	rs12209417	1.79154e-07	7.17191e-06	0.00193422	0.076509	0.921549
6	6:37174512:37174582:clu_114958_+	ENSG00000137193	PIM1	0	unconditioned	2	rs262936	3.31853e-32	2.95833e-30	0.000450866	0.0392325	0.960317
1	1:203186345:203186599:clu_36686_-	ENSG00000133048	CHI3L1	0	unconditioned	0	unconditioned	0	0	8.92294e-05	0.00552425	0.994387
1	1:203186345:203186599:clu_36686_-	ENSG00000133048	CHI3L1	0	unconditioned	1	rs10399931	0	0	0.000227422	0.01563	0.984143
6	6:37174512:37174655:clu_114958_+	ENSG00000137193	PIM1	0	unconditioned	2	rs262936	3.18017e-30	3.82827e-30	0.0432067	0.0511063	0.905687
6	6:43513633:43515595:clu_21648_-	ENSG00000137207	YIPF3	0	unconditioned	0	unconditioned	3.29305e-90	5.28501e-88	0.000870924	0.138914	0.860215
6	6:43513633:43515595:clu_21648_-	ENSG00000137207	YIPF3	0	unconditioned	1	rs113592918	4.88308e-72	7.83666e-70	0.000874258	0.139447	0.859679
6	6:10770204:10829007:clu_113118_+	ENSG00000137210	TMEM14B	0	unconditioned	3	rs518204	3.81326e-45	1.32815e-07	2.87142e-41	1.10072e-07	1
6	6:10755232:10756467:clu_113118_+	ENSG00000137210	TMEM14B	0	unconditioned	5	rs187458515	8.11974e-35	0.0343657	4.4906e-35	0.0180583	0.947576
6	6:10755232:10756467:clu_113118_+	ENSG00000137210	TMEM14B	0	unconditioned	6	rs142210209	1.92747e-34	0.0815777	9.01912e-35	0.0372911	0.881131
6	6:10755232:10756467:clu_113118_+	ENSG00000137210	TMEM14B	1	rs1045911	5	rs187458515	8.77303e-35	0.034366	4.8496e-35	0.0180494	0.947585
6	6:10755232:10756467:clu_113118_+	ENSG00000137210	TMEM14B	1	rs1045911	6	rs142210209	2.08258e-34	0.0815794	9.73973e-35	0.0372716	0.881149
6	6:10755232:10756467:clu_113118_+	ENSG00000137210	TMEM14B	2	rs1233893	0	unconditioned	8.94891e-40	5.42637e-37	1.31098e-05	0.00695636	0.993031
6	6:10755232:10756467:clu_113118_+	ENSG00000137210	TMEM14B	2	rs1233893	1	rs494723	1.21359e-16	7.35693e-14	4.57941e-06	0.00177787	0.998218
6	6:10751234:10755142:clu_113118_+	ENSG00000137210	TMEM14B	0	unconditioned	5	rs187458515	2.22616e-32	0.0343658	1.23095e-32	0.0180548	0.947579
6	6:10751234:10755142:clu_113118_+	ENSG00000137210	TMEM14B	0	unconditioned	6	rs142210209	5.28463e-32	0.0815802	2.47086e-32	0.037262	0.881158
6	6:10751234:10755142:clu_113118_+	ENSG00000137210	TMEM14B	1	rs1045911	5	rs187458515	1.66953e-28	0.0343659	9.23066e-29	0.018053	0.947581
6	6:10751234:10755142:clu_113118_+	ENSG00000137210	TMEM14B	1	rs1045911	6	rs142210209	3.96326e-28	0.0815805	1.85282e-28	0.0372576	0.881162
6	6:10747881:10749202:clu_113118_+	ENSG00000137210	TMEM14B	0	unconditioned	5	rs187458515	2.15862e-19	0.0343658	1.19368e-19	0.0180561	0.947578
6	6:10747881:10749202:clu_113118_+	ENSG00000137210	TMEM14B	0	unconditioned	6	rs142210209	5.12436e-19	0.081581	2.39525e-19	0.0372517	0.881167
6	6:10749698:10751133:clu_113118_+	ENSG00000137210	TMEM14B	0	unconditioned	5	rs187458515	4.71311e-13	0.0343659	2.60579e-13	0.0180526	0.947581
6	6:10749698:10751133:clu_113118_+	ENSG00000137210	TMEM14B	0	unconditioned	6	rs142210209	1.11885e-12	0.0815818	5.22858e-13	0.0372433	0.881175
6	6:10749698:10770077:clu_113118_+	ENSG00000137210	TMEM14B	0	unconditioned	3	rs518204	6.95106e-12	3.5681e-06	5.23422e-08	0.025894	0.974102
6	6:24551525:24556607:clu_19605_-	ENSG00000137261	KIAA0319	0	unconditioned	3	rs369023047	1.44322e-08	2.54918e-05	0.000101791	0.178974	0.820898
6	6:24551525:24556607:clu_19605_-	ENSG00000137261	KIAA0319	2	rs16889556	0	unconditioned	2.09155e-263	7.96626e-263	0.0092631	0.0343247	0.956412
6	6:24551525:24556607:clu_19605_-	ENSG00000137261	KIAA0319	2	rs16889556	1	rs6456624	1.27879e-23	1.89608e-23	0.0333428	0.0485198	0.918137
6	6:24551525:24556607:clu_19605_-	ENSG00000137261	KIAA0319	2	rs16889556	3	rs369023047	2.63546e-07	9.18735e-07	0.00185881	0.00548725	0.992653
6	6:3356278:3356508:clu_19154_-	ENSG00000137266	SLC22A23	0	unconditioned	0	unconditioned	0	0	8.43725e-115	0.000146399	0.999854
6	6:3356278:3356508:clu_19154_-	ENSG00000137266	SLC22A23	0	unconditioned	1	rs34036269	0	6.35454e-280	9.51024e-115	0.000292318	0.999708
6	6:3356278:3410188:clu_19154_-	ENSG00000137266	SLC22A23	0	unconditioned	0	unconditioned	0	0	3.37384e-96	0.0231243	0.976876
6	6:3356278:3410188:clu_19154_-	ENSG00000137266	SLC22A23	0	unconditioned	1	rs34036269	0	3.01787e-279	8.58963e-97	0.00514118	0.994859
6	6:3356278:3410188:clu_19154_-	ENSG00000137266	SLC22A23	1	rs4959817	0	unconditioned	0	0	9.37798e-81	0.0193655	0.980634
6	6:3356278:3410188:clu_19154_-	ENSG00000137266	SLC22A23	1	rs4959817	1	rs34036269	0	2.9171e-279	2.73379e-81	0.00493608	0.995064
6	6:3356278:3410188:clu_19154_-	ENSG00000137266	SLC22A23	2	rs74790600	2	rs74790600	1.39031e-80	2.45433e-78	2.25511e-05	0.00298396	0.996993
6	6:3356725:3410188:clu_19154_-	ENSG00000137266	SLC22A23	0	unconditioned	0	unconditioned	0	0	6.83539e-69	0.00620557	0.993794
6	6:3356725:3410188:clu_19154_-	ENSG00000137266	SLC22A23	0	unconditioned	1	rs34036269	0	2.12586e-279	4.10384e-69	0.00332569	0.996674
1	1:203182852:203185184:clu_36686_-	ENSG00000133048	CHI3L1	0	unconditioned	0	unconditioned	0	0	0.0450185	0.0916416	0.86334
1	1:203182852:203185184:clu_36686_-	ENSG00000133048	CHI3L1	0	unconditioned	1	rs10399931	0	0	0.00107083	0.0012019	0.997727
6	6:3324002:3410188:clu_19154_-	ENSG00000137266	SLC22A23	0	unconditioned	1	rs34036269	8.32725e-300	1.19537e-277	1.69312e-23	0.242289	0.757711
6	6:3324002:3410188:clu_19154_-	ENSG00000137266	SLC22A23	2	rs73358711	0	unconditioned	0	0	5.50219e-05	0.180667	0.819278
6	6:3324002:3410188:clu_19154_-	ENSG00000137266	SLC22A23	2	rs73358711	1	rs34036269	2.62196e-281	8.64835e-278	5.33106e-05	0.175016	0.824931
6	6:3324002:3410188:clu_19154_-	ENSG00000137266	SLC22A23	2	rs73358711	6	rs62391763	1.39093e-06	0.00443209	1.68204e-05	0.052654	0.942896
6	6:3324002:3410188:clu_19154_-	ENSG00000137266	SLC22A23	3	rs201654371	0	unconditioned	0	0	0.00490915	0.199484	0.795607
6	6:3324002:3410188:clu_19154_-	ENSG00000137266	SLC22A23	3	rs201654371	1	rs34036269	2.3424e-279	9.5503e-278	0.00476264	0.193378	0.801859
6	6:3410342:3415752:clu_19154_-	ENSG00000137266	SLC22A23	0	unconditioned	0	unconditioned	0	0	5.26362e-06	0.00174395	0.998251
6	6:3410342:3415752:clu_19154_-	ENSG00000137266	SLC22A23	0	unconditioned	1	rs34036269	2.83678e-282	1.47788e-279	5.76783e-06	0.00200688	0.997987
6	6:3154923:3156044:clu_19140_-	ENSG00000137267	TUBB2A	0	unconditioned	1	rs397729640	0	3.64339e-19	0	0	1
6	6:3155055:3155625:clu_19140_-	ENSG00000137267	TUBB2A	0	unconditioned	0	unconditioned	0	0	7.67679e-297	7.52369e-06	0.999992
6	6:3155055:3155625:clu_19140_-	ENSG00000137267	TUBB2A	0	unconditioned	1	rs397729640	3.55312e-285	3.64339e-19	9.75221e-270	0	1
6	6:33701420:33711549:clu_20856_-	ENSG00000137288	UQCC2	0	unconditioned	0	unconditioned	2.01941e-110	2.06299e-67	2.81053e-46	0.00187306	0.998127
6	6:33701420:33711549:clu_20856_-	ENSG00000137288	UQCC2	0	unconditioned	1	rs2296330	3.87946e-106	3.96318e-63	2.71308e-46	0.0017734	0.998227
6	6:33710851:33711549:clu_20856_-	ENSG00000137288	UQCC2	0	unconditioned	0	unconditioned	7.17317e-98	2.26455e-67	9.9833e-34	0.00215386	0.997846
6	6:33710851:33711549:clu_20856_-	ENSG00000137288	UQCC2	0	unconditioned	1	rs2296330	1.36299e-93	4.30293e-63	9.532e-34	0.00201124	0.997989
6	6:30730727:30730919:clu_20016_-	ENSG00000137312	FLOT1	2	rs75676434	4	rs9295910	8.82401e-15	2.29447e-13	0.00319174	0.0820786	0.91473
6	6:30730818:30730919:clu_20016_-	ENSG00000137312	FLOT1	2	rs75676434	4	rs9295910	1.94367e-14	3.15344e-13	0.00703046	0.113184	0.879786
1	1:203179877:203180470:clu_36684_-	ENSG00000133048	CHI3L1	0	unconditioned	4	rs6691378	1.86072e-19	2.87486e-19	0.00331491	0.00412908	0.992556
6	6:30728145:30730022:clu_20015_-	ENSG00000137312	FLOT1	0	unconditioned	4	rs9295910	2.96432e-29	6.75075e-13	1.07223e-17	0.243425	0.756575
6	6:30740591:30741614:clu_20017_-	ENSG00000137312	FLOT1	0	unconditioned	0	unconditioned	5.95885e-288	2.2873e-286	0.0013099	0.0493312	0.949359
6	6:30740591:30741614:clu_20017_-	ENSG00000137312	FLOT1	0	unconditioned	1	rs4713368	7.01453e-66	2.68482e-64	0.00128826	0.0483581	0.950354
6	6:30741704:30741792:clu_20017_-	ENSG00000137312	FLOT1	0	unconditioned	2	rs549667742	4.40388e-27	1.79367e-25	0.00494878	0.200766	0.794286
6	6:30704806:30705422:clu_20093_-	ENSG00000137337	MDC1	0	unconditioned	3	rs566494970	4.41247e-05	0.0113439	0.000244313	0.0618835	0.926484
6	6:30704806:30705422:clu_20093_-	ENSG00000137337	MDC1	1	rs566494970	3	rs566494970	3.13615e-06	0.00886654	1.73643e-05	0.0481496	0.942963
6	6:30704560:30705299:clu_20093_-	ENSG00000137337	MDC1	0	unconditioned	3	rs566494970	0.00019702	0.02583	0.00109086	0.142185	0.830697
6	6:30704806:30705545:clu_20093_-	ENSG00000137337	MDC1	0	unconditioned	3	rs566494970	0.00424434	0.0149086	0.0235004	0.0816712	0.875675
6	6:30704806:30705545:clu_20093_-	ENSG00000137337	MDC1	1	rs566494970	3	rs566494970	0.00584912	0.0129274	0.0323839	0.0706946	0.878145
6	6:18132177:18133804:clu_19503_-	ENSG00000137364	TPMT	0	unconditioned	4	rs75194173	1.27783e-40	3.00471e-40	0.0845651	0.198131	0.717304
1	1:203217865:203219216:clu_36691_-	ENSG00000133063	CHIT1	0	unconditioned	0	unconditioned	3.59504e-97	1.203e-95	0.000250139	0.00737798	0.992372
1	1:203217865:203219216:clu_36691_-	ENSG00000133063	CHIT1	0	unconditioned	1	rs2486952	9.74477e-86	3.26078e-84	0.000279128	0.00834875	0.991372
6	6:18439744:18457155:clu_113343_+	ENSG00000137393	RNF144B	0	unconditioned	4	rs68044490	2.64159e-09	3.20335e-07	0.000830026	0.0997544	0.899415
6	6:18439744:18459607:clu_113343_+	ENSG00000137393	RNF144B	0	unconditioned	0	unconditioned	6.10675e-169	4.22754e-167	0.00325081	0.224272	0.772477
6	6:18439744:18459607:clu_113343_+	ENSG00000137393	RNF144B	0	unconditioned	2	rs562217545	1.64066e-45	1.13532e-43	0.00184853	0.127045	0.871106
6	6:18439744:18459607:clu_113343_+	ENSG00000137393	RNF144B	2	rs35737733	0	unconditioned	6.59469e-168	2.26162e-167	0.0351056	0.119548	0.845347
6	6:18439744:18459607:clu_113343_+	ENSG00000137393	RNF144B	2	rs35737733	2	rs562217545	1.89407e-44	6.47158e-44	0.0213404	0.0720087	0.906651
6	6:30922554:30922706:clu_113959_+	ENSG00000137411	VARS2	0	unconditioned	0	unconditioned	0	8.08037e-120	0	0.0340354	0.965965
6	6:30922554:30922706:clu_113959_+	ENSG00000137411	VARS2	0	unconditioned	1	rs2532939	0	4.4852e-96	0	0.038772	0.961228
1	1:205269884:205271120:clu_173800_+	ENSG00000133069	TMCC2	0	unconditioned	0	unconditioned	1.57365e-131	8.37796e-66	4.30305e-68	0.0219309	0.978069
1	1:205269884:205271120:clu_173800_+	ENSG00000133069	TMCC2	0	unconditioned	1	rs1172131	4.5123e-108	2.4023e-42	4.1509e-68	0.0211201	0.97888
6	6:30922241:30922450:clu_113959_+	ENSG00000137411	VARS2	0	unconditioned	0	unconditioned	0	1.06572e-119	6.45733e-276	0.0452087	0.954791
6	6:30922241:30922450:clu_113959_+	ENSG00000137411	VARS2	0	unconditioned	1	rs2532939	0	5.58955e-96	6.92633e-276	0.0485649	0.951435
6	6:30920216:30920333:clu_113956_+	ENSG00000137411	VARS2	0	unconditioned	0	unconditioned	8.80357e-135	1.86548e-119	3.81341e-17	0.0798861	0.920114
6	6:30920216:30920333:clu_113956_+	ENSG00000137411	VARS2	0	unconditioned	1	rs2532939	4.31615e-111	9.14594e-96	3.82357e-17	0.0801017	0.919898
6	6:30919848:30920089:clu_113956_+	ENSG00000137411	VARS2	0	unconditioned	0	unconditioned	1.73841e-125	2.0675e-119	7.53018e-08	0.0886458	0.911354
6	6:30919848:30920089:clu_113956_+	ENSG00000137411	VARS2	0	unconditioned	1	rs2532939	8.26149e-102	9.82482e-96	7.31864e-08	0.0861217	0.913878
6	6:42068607:42077100:clu_115160_+	ENSG00000137413	TAF8	0	unconditioned	0	unconditioned	5.70287e-05	7.77519e-05	0.00863079	0.0107866	0.980448
6	6:42068607:42077100:clu_115160_+	ENSG00000137413	TAF8	0	unconditioned	1	rs3800286	0.0200693	0.027346	0.0155433	0.0202622	0.916779
6	6:13326906:13328456:clu_19382_-	ENSG00000145979	TBC1D7;TBC1D7	0	unconditioned	1	rs507369	1.20172e-80	5.99649e-80	0.00582721	0.0281112	0.966062
6	6:13326906:13328456:clu_19382_-	ENSG00000145979	TBC1D7;TBC1D7	0	unconditioned	4	rs201472612	5.86218e-28	2.93527e-23	1.99726e-08	5.56906e-08	1
6	6:13326906:13328456:clu_19382_-	ENSG00000145979	TBC1D7;TBC1D7	0	unconditioned	6	rs114806899	1.53144e-09	9.24345e-09	0.000307576	0.000857631	0.998835
1	1:205271255:205271796:clu_173801_+	ENSG00000133069	TMCC2	0	unconditioned	2	rs2369633	4.77899e-34	3.04899e-07	1.29606e-29	0.00727608	0.992724
6	6:13316708:13320908:clu_19369_-	ENSG00000145979	TBC1D7;TBC1D7	0	unconditioned	2	rs4602719	5.61436e-40	8.11419e-39	0.000897604	0.0119856	0.987117
6	6:46708161:46710545:clu_21834_-	ENSG00000146070	PLA2G7	0	unconditioned	2	rs7740677	1.14584e-50	2.96015e-47	1.03132e-05	0.0256687	0.974321
6	6:46708161:46710545:clu_21834_-	ENSG00000146070	PLA2G7	1	rs368946627	2	rs7740677	1.23597e-51	2.9341e-47	1.11244e-06	0.025434	0.974565
6	6:46708161:46710545:clu_21834_-	ENSG00000146070	PLA2G7	2	rs34181049	1	rs34181049	4.91745e-74	6.21811e-74	0.00297279	0.00276483	0.994262
6	6:46704696:46705153:clu_21833_-	ENSG00000146070	PLA2G7	0	unconditioned	2	rs7740677	4.45187e-48	3.76442e-47	0.00400693	0.0329188	0.963074
6	6:26597223:26598265:clu_113581_+	ENSG00000146109	ABT1	0	unconditioned	3	rs6456739	6.00914e-173	1.25037e-05	1.19645e-168	0.248202	0.751785
6	6:26597223:26598265:clu_113581_+	ENSG00000146109	ABT1	1	rs2451740	3	rs6456739	4.37198e-138	1.23743e-05	8.70481e-134	0.245623	0.754364
6	6:26597223:26598265:clu_113581_+	ENSG00000146109	ABT1	2	rs62402027	2	rs28624311	9.72478e-36	5.57819e-35	0.0359687	0.20556	0.758472
6	6:26598110:26598265:clu_113581_+	ENSG00000146109	ABT1	0	unconditioned	3	rs6456739	5.74164e-57	1.1396e-05	1.14319e-52	0.226126	0.773863
1	1:205256416:205268950:clu_173800_+	ENSG00000133069	TMCC2	0	unconditioned	0	unconditioned	8.29557e-85	1.62522e-65	2.26837e-21	0.043484	0.956516
1	1:205256416:205268950:clu_173800_+	ENSG00000133069	TMCC2	0	unconditioned	1	rs1172131	2.36527e-61	4.6339e-42	2.17583e-21	0.0416693	0.958331
6	6:26597223:26597914:clu_113581_+	ENSG00000146109	ABT1	0	unconditioned	3	rs6456739	2.27726e-29	1.13741e-05	4.53412e-25	0.225689	0.774299
1	1:205268059:205268950:clu_173800_+	ENSG00000133069	TMCC2	0	unconditioned	0	unconditioned	2.53256e-76	1.3128e-65	6.92511e-13	0.0349324	0.965068
1	1:205268059:205268950:clu_173800_+	ENSG00000133069	TMCC2	0	unconditioned	1	rs1172131	7.49384e-53	3.88456e-42	6.89365e-13	0.0347692	0.965231
6	6:37025938:37027429:clu_114900_+	ENSG00000146192	FGD2	0	unconditioned	5	rs2274588	2.12871e-37	2.77697e-09	2.49439e-31	0.00225627	0.997744
6	6:37025938:37027429:clu_114900_+	ENSG00000146192	FGD2	1	rs2274587	5	rs2274588	3.96441e-27	2.38138e-09	4.64544e-21	0.00179226	0.998208
6	6:37025938:37026091:clu_114900_+	ENSG00000146192	FGD2	0	unconditioned	5	rs2274588	5.77836e-34	2.68765e-09	6.771e-28	0.0021515	0.997849
6	6:37026325:37027429:clu_114900_+	ENSG00000146192	FGD2	0	unconditioned	5	rs2274588	2.65339e-15	2.62808e-09	3.1092e-09	0.00208163	0.997918
6	6:43308409:43308750:clu_21687_-	ENSG00000146215	CRIP3	0	unconditioned	0	unconditioned	6.58761e-132	1.82176e-102	7.75036e-33	0.00114446	0.998856
6	6:43308409:43308750:clu_21687_-	ENSG00000146215	CRIP3	0	unconditioned	1	rs4398731	4.94673e-54	1.36799e-24	1.58278e-32	0.00338046	0.99662
6	6:43308409:43308750:clu_21687_-	ENSG00000146215	CRIP3	1	rs4398731	0	unconditioned	1.19641e-122	3.41511e-102	1.40758e-23	0.00302092	0.996979
6	6:43308409:43308750:clu_21687_-	ENSG00000146215	CRIP3	1	rs4398731	1	rs4398731	6.56545e-45	1.87408e-24	2.10071e-23	0.00500142	0.994999
6	6:43308409:43308750:clu_21687_-	ENSG00000146215	CRIP3	2	rs7754297	2	rs7754297	3.30018e-21	4.0827e-21	0.00144085	0.000784731	0.997774
6	6:43307896:43308315:clu_21686_-	ENSG00000146215	CRIP3	0	unconditioned	0	unconditioned	2.05312e-103	1.22107e-101	0.000241551	0.0133796	0.986379
6	6:43307896:43308315:clu_21686_-	ENSG00000146215	CRIP3	0	unconditioned	1	rs4398731	8.64691e-26	5.14253e-24	0.000276671	0.01547	0.984253
6	6:42884750:42886256:clu_115293_+	ENSG00000146223	RPL7L1	0	unconditioned	2	rs3077737	1.03424e-165	5.63221e-33	2.03136e-136	0.00010634	0.999894
6	6:42884750:42886256:clu_115293_+	ENSG00000146223	RPL7L1	1	rs3077737	2	rs3077737	4.36111e-144	5.63221e-33	8.56574e-115	0.00010634	0.999894
1	1:205271255:205271813:clu_173801_+	ENSG00000133069	TMCC2	0	unconditioned	2	rs2369633	1.40596e-14	3.40552e-07	3.81295e-10	0.00824397	0.991756
6	6:42879951:42883451:clu_115291_+	ENSG00000146223	RPL7L1	0	unconditioned	0	unconditioned	1.41168e-99	3.71713e-76	1.99436e-26	0.00425563	0.995744
6	6:42879951:42883451:clu_115291_+	ENSG00000146223	RPL7L1	0	unconditioned	1	rs60222683	5.71511e-103	1.50486e-79	2.14142e-26	0.00464324	0.995357
6	6:42879951:42883451:clu_115291_+	ENSG00000146223	RPL7L1	1	rs2073155	0	unconditioned	2.60008e-101	2.54644e-76	3.67326e-28	0.00260008	0.9974
6	6:42879951:42883451:clu_115291_+	ENSG00000146223	RPL7L1	1	rs2073155	1	rs60222683	1.04659e-104	1.025e-79	3.9215e-28	0.00284345	0.997157
6	6:42879951:42883451:clu_115291_+	ENSG00000146223	RPL7L1	2	rs34212092	2	rs3077737	1.41716e-33	3.57644e-32	0.000278346	0.00603086	0.993691
6	6:42886470:42887160:clu_115293_+	ENSG00000146223	RPL7L1	0	unconditioned	2	rs3077737	3.12715e-50	2.56766e-32	6.14208e-21	0.00404723	0.995953
6	6:42880966:42883451:clu_115291_+	ENSG00000146223	RPL7L1	0	unconditioned	0	unconditioned	1.6467e-76	1.45542e-75	0.00232638	0.0195833	0.97809
6	6:42880966:42883451:clu_115291_+	ENSG00000146223	RPL7L1	0	unconditioned	1	rs60222683	6.50731e-80	5.75009e-79	0.00243825	0.0205682	0.976994
6	6:42879951:42880861:clu_115291_+	ENSG00000146223	RPL7L1	0	unconditioned	2	rs3077737	2.04895e-32	1.51273e-31	0.00402439	0.0287445	0.967231
6	6:78954963:78955232:clu_22201_-	ENSG00000146247	PHIP	0	unconditioned	1	rs10455354	2.05907e-66	3.88029e-44	1.11947e-23	0.210173	0.789827
6	6:78955282:78955613:clu_22201_-	ENSG00000146247	PHIP	0	unconditioned	1	rs10455354	5.01008e-56	7.926e-45	2.72387e-13	0.0421341	0.957866
6	6:78955282:78955613:clu_22201_-	ENSG00000146247	PHIP	1	rs141130430	1	rs10455354	7.81933e-48	1.44699e-44	4.2512e-05	0.0777478	0.92221
6	6:78955282:78955613:clu_22201_-	ENSG00000146247	PHIP	2	rs1547731	0	unconditioned	2.13419e-173	1.91067e-172	0.0158199	0.140787	0.843393
6	6:78955282:78955613:clu_22201_-	ENSG00000146247	PHIP	2	rs1547731	2	rs56057971	4.10462e-41	3.67432e-40	0.011584	0.10281	0.885605
6	6:78966056:78969835:clu_22201_-	ENSG00000146247	PHIP	0	unconditioned	0	unconditioned	7.46649e-185	1.64917e-172	5.53464e-14	0.121368	0.878632
6	6:78966056:78969835:clu_22201_-	ENSG00000146247	PHIP	0	unconditioned	2	rs56057971	1.96994e-52	4.35112e-40	5.55953e-14	0.121919	0.878081
6	6:89081434:89083753:clu_116159_+	ENSG00000146278	PNRC1	0	unconditioned	0	unconditioned	0	0	0.0022191	0.0160768	0.981704
6	6:89081434:89083753:clu_116159_+	ENSG00000146278	PNRC1	0	unconditioned	1	rs10080662	0	0	0.00221774	0.015989	0.981793
6	6:87548646:87555408:clu_22368_-	ENSG00000146282	RARS2	0	unconditioned	2	rs9450704	1.32843e-07	6.84558e-06	0.00252779	0.129393	0.868073
6	6:107749813:107772172:clu_22647_-	ENSG00000146285	SCML4	0	unconditioned	5	rs9398139	1.62224e-09	0.000564829	1.10275e-07	0.0374333	0.962002
6	6:139028875:139034155:clu_117056_+	ENSG00000146386	ABRACL	1	rs62441853	3	rs397809044	0	3.63373e-13	0	0.00139204	0.998608
6	6:139028875:139034155:clu_117056_+	ENSG00000146386	ABRACL	2	rs397809044	3	rs397809044	1.88693e-46	2.34802e-30	1.02329e-19	0.000273614	0.999726
6	6:139029312:139034155:clu_117056_+	ENSG00000146386	ABRACL	1	rs397809044	3	rs397809044	2.11867e-38	2.98965e-30	1.14896e-11	0.000621924	0.999378
6	6:139029312:139034155:clu_117056_+	ENSG00000146386	ABRACL	2	rs62441853	3	rs397809044	1.3998e-22	3.52141e-13	9.20936e-13	0.00131807	0.998682
6	6:139029312:139034155:clu_117056_+	ENSG00000146386	ABRACL	4	rs7761206	1	rs2498641	4.5221e-85	6.75066e-85	0.0430145	0.063319	0.893666
6	6:139029312:139034155:clu_117056_+	ENSG00000146386	ABRACL	4	rs7761206	3	rs397809044	3.91409e-11	5.51618e-11	0.00688612	0.0087203	0.984394
6	6:139028813:139034155:clu_117056_+	ENSG00000146386	ABRACL	0	unconditioned	3	rs397809044	4.77058e-29	1.50567e-28	0.0258711	0.0807597	0.893369
6	6:132773088:132774222:clu_23149_-	ENSG00000146409	SLC18B1	0	unconditioned	0	unconditioned	0	0	0.0129813	0.24664	0.740379
6	6:132773088:132774222:clu_23149_-	ENSG00000146409	SLC18B1	0	unconditioned	1	rs62425114	0	0	0.012896	0.244991	0.742113
6	6:132772206:132772993:clu_23149_-	ENSG00000146409	SLC18B1	0	unconditioned	0	unconditioned	0	0	0.0700679	0.157886	0.772046
6	6:132772206:132772993:clu_23149_-	ENSG00000146409	SLC18B1	0	unconditioned	1	rs62425114	0	0	0.0677376	0.152515	0.779747
6	6:143165183:143187629:clu_117099_+	ENSG00000146416	AIG1	0	unconditioned	2	rs986589	8.1463e-08	3.68661e-06	4.18675e-05	0.000895656	0.999059
6	6:158637894:158641319:clu_23708_-	ENSG00000146425	DYNLT1	0	unconditioned	0	unconditioned	0	4.34843e-81	0	0.0220096	0.97799
6	6:158637894:158641319:clu_23708_-	ENSG00000146425	DYNLT1	0	unconditioned	1	rs2306751	0	1.29592e-18	0	0.195201	0.804799
6	6:158641360:158644682:clu_23708_-	ENSG00000146425	DYNLT1	0	unconditioned	0	unconditioned	0	2.45925e-82	0	0.000300359	0.9997
6	6:158641360:158644682:clu_23708_-	ENSG00000146425	DYNLT1	0	unconditioned	1	rs2306751	0	1.99338e-19	0	0.0291786	0.970821
6	6:158637894:158644682:clu_23708_-	ENSG00000146425	DYNLT1	0	unconditioned	0	unconditioned	4.9228e-99	8.8412e-81	2.60239e-20	0.0457839	0.954216
6	6:158637894:158644682:clu_23708_-	ENSG00000146425	DYNLT1	0	unconditioned	1	rs2306751	1.49505e-37	2.68507e-19	2.26124e-20	0.0396508	0.960349
6	6:158640190:158641319:clu_23708_-	ENSG00000146425	DYNLT1	0	unconditioned	0	unconditioned	8.54712e-82	7.21863e-81	0.00451835	0.0372023	0.958279
6	6:158640190:158641319:clu_23708_-	ENSG00000146425	DYNLT1	0	unconditioned	1	rs2306751	7.04917e-20	4.93752e-19	0.0106617	0.0737635	0.915575
6	6:158640190:158641319:clu_23708_-	ENSG00000146425	DYNLT1	0	unconditioned	2	rs7765895	8.61472e-11	5.27362e-10	0.0257948	0.157089	0.817116
6	6:155211307:155240530:clu_117374_+	ENSG00000146426	TIAM2	0	unconditioned	2	rs12717192	8.95948e-130	1.05679e-124	1.0865e-06	0.127282	0.872717
6	6:155211307:155240530:clu_117374_+	ENSG00000146426	TIAM2	2	rs6557410	1	rs151284731	1.55517e-159	1.69453e-159	0.0870449	0.0940261	0.818929
6	6:155211307:155240530:clu_117374_+	ENSG00000146426	TIAM2	2	rs6557410	2	rs12717192	2.28618e-126	5.95846e-126	0.0027724	0.00623471	0.990993
6	6:155183500:155211204:clu_117374_+	ENSG00000146426	TIAM2	0	unconditioned	2	rs12717192	2.28104e-130	1.24428e-124	2.76617e-07	0.150041	0.849958
6	6:155183500:155211204:clu_117374_+	ENSG00000146426	TIAM2	1	rs6939601	0	unconditioned	0	0	0.000282587	0.112526	0.887192
6	6:155183500:155211204:clu_117374_+	ENSG00000146426	TIAM2	1	rs6939601	3	rs6557409	4.49231e-123	1.80281e-120	0.000279784	0.111392	0.888329
6	6:155183500:155211204:clu_117374_+	ENSG00000146426	TIAM2	2	rs62428918	2	rs12717192	7.96133e-127	2.59653e-126	0.000965454	0.00215187	0.996883
6	6:158608750:158623550:clu_117459_+	ENSG00000146433	TMEM181	0	unconditioned	0	unconditioned	6.94852e-24	4.73078e-24	0.00404244	0.00175802	0.9942
6	6:158608750:158623550:clu_117459_+	ENSG00000146433	TMEM181	0	unconditioned	1	rs113883845	4.55852e-23	3.1032e-23	0.00406102	0.00177036	0.994169
6	6:158622154:158623550:clu_117459_+	ENSG00000146433	TMEM181	0	unconditioned	0	unconditioned	2.8112e-23	9.03143e-24	0.0163547	0.00427485	0.97937
6	6:158622154:158623550:clu_117459_+	ENSG00000146433	TMEM181	0	unconditioned	1	rs113883845	1.84427e-22	5.92367e-23	0.0164299	0.00429791	0.979272
6	6:159739045:159742088:clu_117530_+	ENSG00000146457	WTAP	0	unconditioned	0	unconditioned	0	0	6.21089e-23	8.55825e-07	0.999999
6	6:159739045:159742088:clu_117530_+	ENSG00000146457	WTAP	0	unconditioned	1	rs193058938	4.0887e-257	6.58874e-238	6.21089e-23	8.55825e-07	0.999999
6	6:159742146:159743665:clu_117530_+	ENSG00000146457	WTAP	0	unconditioned	0	unconditioned	0	0	7.89137e-18	7.62353e-06	0.999992
6	6:159742146:159743665:clu_117530_+	ENSG00000146457	WTAP	0	unconditioned	1	rs193058938	5.19498e-252	6.63325e-238	7.89137e-18	7.62353e-06	0.999992
6	6:159727703:159736258:clu_117529_+	ENSG00000146457	WTAP	0	unconditioned	2	rs2273824	3.98611e-09	7.75679e-05	4.74733e-06	0.0914725	0.908445
1	1:109690564:109693206:clu_169918_+	ENSG00000134184	GSTM1	0	unconditioned	0	unconditioned	0	1.17861e-184	3.55169e-173	0.00296967	0.99703
1	1:109690564:109693206:clu_169918_+	ENSG00000134184	GSTM1	0	unconditioned	1	rs77405905	0	7.62244e-149	4.10585e-173	0.00358921	0.996411
1	1:109690564:109693206:clu_169918_+	ENSG00000134184	GSTM1	1	rs140604451	2	rs140604451	3.51273e-118	7.83481e-66	4.54724e-56	1.42337e-05	0.999986
1	1:109690564:109693206:clu_169918_+	ENSG00000134184	GSTM1	12	rs553798240	13	rs886177	0.00183744	0.00187782	0.0132401	0.0125606	0.970484
1	1:109690564:109693206:clu_169918_+	ENSG00000134184	GSTM1	12	rs553798240	8	rs548373196	2.15173e-07	2.24653e-06	0.000211934	0.00121414	0.998571
1	1:109690564:109693206:clu_169918_+	ENSG00000134184	GSTM1	13	rs3895838	13	rs886177	0.0031654	0.00824745	0.0228091	0.0585218	0.907256
1	1:109690564:109693206:clu_169918_+	ENSG00000134184	GSTM1	13	rs3895838	3	rs3895838	1.76412e-29	4.65624e-28	4.19808e-05	0.000108196	0.99985
1	1:109690564:109693206:clu_169918_+	ENSG00000134184	GSTM1	14	rs4970772	14	rs929166	4.77716e-05	0.0276003	4.20427e-05	0.0233414	0.948968
1	1:109690564:109693206:clu_169918_+	ENSG00000134184	GSTM1	15	rs144425895	11	rs144425895	0.000267228	0.000215875	0.00378359	0.00206282	0.99367
1	1:109690564:109693206:clu_169918_+	ENSG00000134184	GSTM1	15	rs144425895	13	rs886177	0.00328148	0.00183851	0.0236455	0.0122889	0.958946
1	1:109690564:109693206:clu_169918_+	ENSG00000134184	GSTM1	16	rs188519629	13	rs886177	0.00485298	0.00188205	0.0349693	0.0126159	0.94568
1	1:109690564:109693206:clu_169918_+	ENSG00000134184	GSTM1	17	rs184589239	13	rs886177	0.00324302	0.00135226	0.0233749	0.00878355	0.963246
1	1:109690564:109693206:clu_169918_+	ENSG00000134184	GSTM1	18	rs184047263	13	rs886177	0.00512739	0.0022864	0.0369502	0.0155367	0.940099
1	1:109690564:109693206:clu_169918_+	ENSG00000134184	GSTM1	19	rs190362131	13	rs886177	0.0072801	0.00238408	0.052486	0.0162665	0.921583
1	1:109690564:109693206:clu_169918_+	ENSG00000134184	GSTM1	2	rs2230350	6	rs2230350	5.02636e-53	2.25352e-19	3.39263e-37	0.000521576	0.999478
1	1:109690564:109693206:clu_169918_+	ENSG00000134184	GSTM1	3	rs619674	11	rs144425895	7.74434e-23	0.0579322	5.20435e-23	0.0380276	0.90404
1	1:109690564:109693206:clu_169918_+	ENSG00000134184	GSTM1	3	rs619674	14	rs929166	6.42792e-23	0.0480846	4.6595e-23	0.0339378	0.917978
1	1:109690564:109693206:clu_169918_+	ENSG00000134184	GSTM1	4	rs114807258	4	rs114807258	2.86106e-52	8.20209e-27	5.17819e-29	0.000484969	0.999515
1	1:109690564:109693206:clu_169918_+	ENSG00000134184	GSTM1	5	rs72705211	13	rs886177	1.93775e-11	0.0308198	1.40099e-10	0.22208	0.7471
1	1:109690564:109693206:clu_169918_+	ENSG00000134184	GSTM1	5	rs72705211	14	rs929166	4.75425e-11	0.0756161	3.21286e-11	0.0502262	0.874158
1	1:109690564:109693206:clu_169918_+	ENSG00000134184	GSTM1	5	rs72705211	3	rs3895838	1.58182e-25	2.51587e-16	6.28735e-13	5.26969e-11	1
1	1:109690564:109693206:clu_169918_+	ENSG00000134184	GSTM1	5	rs72705211	9	rs188519629	8.3103e-16	1.32175e-06	6.31931e-13	5.09008e-06	0.999994
1	1:109690564:109693206:clu_169918_+	ENSG00000134184	GSTM1	6	rs145858840	0	unconditioned	5.26558e-189	4.29109e-184	1.77218e-07	0.0134555	0.986544
1	1:109690564:109693206:clu_169918_+	ENSG00000134184	GSTM1	6	rs145858840	1	rs77405905	3.10948e-153	2.53401e-148	1.87065e-07	0.0142587	0.985741
1	1:109690564:109693206:clu_169918_+	ENSG00000134184	GSTM1	7	rs115585507	11	rs144425895	2.01467e-05	0.0779962	1.43433e-05	0.0546616	0.867308
1	1:109690564:109693206:clu_169918_+	ENSG00000134184	GSTM1	7	rs115585507	13	rs886177	7.75387e-06	0.0300186	5.74396e-05	0.221626	0.748291
1	1:109690564:109693206:clu_169918_+	ENSG00000134184	GSTM1	7	rs115585507	14	rs929166	2.0087e-05	0.0777652	1.51588e-05	0.0578217	0.864378
1	1:109690564:109693206:clu_169918_+	ENSG00000134184	GSTM1	7	rs115585507	9	rs188519629	1.26188e-05	0.0488525	5.01781e-05	0.193503	0.757582
1	1:109690564:109693206:clu_169918_+	ENSG00000134184	GSTM1	8	rs145424289	13	rs886177	0.00498268	0.00174038	0.035904	0.011595	0.945778
1	1:109690564:109693206:clu_169918_+	ENSG00000134184	GSTM1	9	rs56246993	13	rs886177	0.00133846	0.0315118	0.00964464	0.226335	0.73117
1	1:109690564:109693206:clu_169918_+	ENSG00000134184	GSTM1	9	rs56246993	7	rs55739424	2.1953e-16	9.57676e-14	5.93331e-06	0.00158994	0.998404
6	6:109614480:109619092:clu_22753_-	ENSG00000155085	AK9	0	unconditioned	3	rs376483185	2.65136e-17	2.98485e-13	5.67733e-06	0.0629774	0.937017
6	6:109641616:109644614:clu_22753_-	ENSG00000155085	AK9	0	unconditioned	0	unconditioned	8.27202e-166	1.15297e-163	0.000722087	0.0997467	0.899531
6	6:109641616:109644614:clu_22753_-	ENSG00000155085	AK9	0	unconditioned	1	rs13201947	2.0871e-42	2.85859e-40	0.000715704	0.097124	0.90216
6	6:109633103:109633184:clu_22753_-	ENSG00000155085	AK9	0	unconditioned	0	unconditioned	2.6779e-164	2.53261e-163	0.0233761	0.220322	0.756301
6	6:109633103:109633184:clu_22753_-	ENSG00000155085	AK9	0	unconditioned	1	rs13201947	5.25602e-41	4.96848e-40	0.0180238	0.169566	0.812411
6	6:36130701:36131271:clu_114835_+	ENSG00000156711	MAPK13	0	unconditioned	0	unconditioned	1.54868e-122	5.34016e-121	0.00012989	0.00348246	0.996388
6	6:36130701:36131271:clu_114835_+	ENSG00000156711	MAPK13	0	unconditioned	1	rs2859141	1.13306e-110	3.90689e-109	0.00012215	0.00321517	0.996663
6	6:36131157:36131271:clu_114835_+	ENSG00000156711	MAPK13	0	unconditioned	0	unconditioned	8.88337e-121	9.33621e-121	0.00745058	0.00684468	0.985705
6	6:36131157:36131271:clu_114835_+	ENSG00000156711	MAPK13	0	unconditioned	1	rs2859141	6.02208e-109	6.31902e-109	0.00649213	0.00582457	0.987683
6	6:26158559:26158858:clu_113468_+	ENSG00000158373	H2BC5	0	unconditioned	0	unconditioned	0	0	3.50369e-37	0.00521748	0.994783
6	6:26158559:26158858:clu_113468_+	ENSG00000158373	H2BC5	0	unconditioned	3	rs1417998	2.67606e-28	0.0128485	6.89101e-28	0.0321306	0.955021
6	6:26158559:26158858:clu_113468_+	ENSG00000158373	H2BC5	1	rs806973	0	unconditioned	0	0	4.35053e-22	0.00472641	0.995274
6	6:26158559:26158858:clu_113468_+	ENSG00000158373	H2BC5	1	rs806973	3	rs1417998	6.37039e-08	0.0187468	1.64032e-07	0.0473375	0.933915
6	6:26158559:26170975:clu_113468_+	ENSG00000158373	H2BC5	0	unconditioned	3	rs1417998	2.27951e-23	0.0122626	5.87013e-23	0.030621	0.957116
6	6:26158559:26170975:clu_113468_+	ENSG00000158373	H2BC5	1	rs34661691	3	rs1417998	3.53842e-25	0.0123572	6.35762e-25	0.0212362	0.966407
6	6:26158559:26170975:clu_113468_+	ENSG00000158373	H2BC5	2	rs2066295	0	unconditioned	0	0	0.0173726	0.134776	0.847851
6	6:26158559:26170975:clu_113468_+	ENSG00000158373	H2BC5	2	rs2066295	1	rs1009181	0	0	0.00091174	0.00612415	0.992964
6	6:26158559:26170975:clu_113468_+	ENSG00000158373	H2BC5	2	rs2066295	3	rs1417998	0.00469971	0.0343407	0.0101738	0.0734621	0.877324
1	1:109690366:109690454:clu_169918_+	ENSG00000134184	GSTM1	0	unconditioned	0	unconditioned	0	1.306e-184	8.49712e-130	0.00339887	0.996601
1	1:109690366:109690454:clu_169918_+	ENSG00000134184	GSTM1	0	unconditioned	1	rs77405905	1.68056e-275	8.69338e-149	1.01102e-129	0.00423413	0.995766
1	1:109690366:109690454:clu_169918_+	ENSG00000134184	GSTM1	1	rs140604451	2	rs140604451	3.67381e-112	7.96951e-66	4.75576e-50	3.16873e-05	0.999968
1	1:109690366:109690454:clu_169918_+	ENSG00000134184	GSTM1	11	rs115585507	11	rs144425895	0.00226103	0.0840352	0.00159991	0.0586099	0.853494
1	1:109690366:109690454:clu_169918_+	ENSG00000134184	GSTM1	11	rs115585507	13	rs886177	0.000776929	0.0288843	0.00575563	0.213229	0.751354
1	1:109690366:109690454:clu_169918_+	ENSG00000134184	GSTM1	11	rs115585507	14	rs929166	0.00225736	0.0838988	0.00171979	0.0630699	0.849054
1	1:109690366:109690454:clu_169918_+	ENSG00000134184	GSTM1	13	rs548373196	13	rs886177	0.00362093	0.00160567	0.0260927	0.0106125	0.958068
1	1:109690366:109690454:clu_169918_+	ENSG00000134184	GSTM1	13	rs548373196	8	rs548373196	1.31801e-06	2.62217e-06	0.00129815	0.00158556	0.997112
1	1:109690366:109690454:clu_169918_+	ENSG00000134184	GSTM1	15	rs144425895	11	rs144425895	0.000181079	0.000121636	0.00256304	0.000725269	0.996409
1	1:109690366:109690454:clu_169918_+	ENSG00000134184	GSTM1	15	rs144425895	13	rs886177	0.00596373	0.00165685	0.0429751	0.011001	0.938403
1	1:109690366:109690454:clu_169918_+	ENSG00000134184	GSTM1	17	rs184047263	13	rs886177	0.00914905	0.00260692	0.0659351	0.0178831	0.904426
1	1:109690366:109690454:clu_169918_+	ENSG00000134184	GSTM1	18	rs3895838	13	rs886177	0.00611511	0.00310523	0.044066	0.0214512	0.925262
1	1:109690366:109690454:clu_169918_+	ENSG00000134184	GSTM1	18	rs3895838	3	rs3895838	2.57596e-26	1.31415e-26	0.0613002	0.0303645	0.908335
1	1:109690366:109690454:clu_169918_+	ENSG00000134184	GSTM1	2	rs2230350	6	rs2230350	9.72698e-55	2.0195e-19	6.56541e-39	0.000363462	0.999637
1	1:109690366:109690454:clu_169918_+	ENSG00000134184	GSTM1	3	rs72705211	13	rs886177	6.55321e-29	0.0308195	4.73818e-28	0.222088	0.747093
1	1:109690366:109690454:clu_169918_+	ENSG00000134184	GSTM1	3	rs72705211	14	rs929166	1.60696e-28	0.075575	1.09754e-28	0.0507431	0.873682
1	1:109690366:109690454:clu_169918_+	ENSG00000134184	GSTM1	3	rs72705211	3	rs3895838	5.34954e-43	2.51587e-16	2.12632e-30	5.01062e-11	1
1	1:109690366:109690454:clu_169918_+	ENSG00000134184	GSTM1	3	rs72705211	9	rs188519629	2.80993e-33	1.3215e-06	2.53777e-30	0.000193701	0.999805
1	1:109690366:109690454:clu_169918_+	ENSG00000134184	GSTM1	4	rs619674	11	rs144425895	3.69562e-17	0.0621726	2.46748e-17	0.0406141	0.897213
1	1:109690366:109690454:clu_169918_+	ENSG00000134184	GSTM1	4	rs619674	14	rs929166	3.0234e-17	0.0508637	2.21339e-17	0.0363237	0.912813
1	1:109690366:109690454:clu_169918_+	ENSG00000134184	GSTM1	5	rs114807258	4	rs114807258	3.85853e-45	9.03217e-27	6.9835e-22	0.000635354	0.999365
1	1:109690366:109690454:clu_169918_+	ENSG00000134184	GSTM1	6	rs55739424	7	rs55739424	2.68432e-26	9.16035e-14	7.255e-16	0.00147728	0.998523
1	1:109690366:109690454:clu_169918_+	ENSG00000134184	GSTM1	7	rs145858840	0	unconditioned	6.19823e-192	2.75595e-184	2.08607e-10	0.00828367	0.991716
1	1:109690366:109690454:clu_169918_+	ENSG00000134184	GSTM1	7	rs145858840	1	rs77405905	3.98542e-156	1.77206e-148	2.39761e-10	0.00967027	0.99033
1	1:109690366:109690454:clu_169918_+	ENSG00000134184	GSTM1	8	rs4970772	14	rs929166	6.36817e-09	0.027798	5.65035e-09	0.0237161	0.948486
1	1:109690366:109690454:clu_169918_+	ENSG00000134184	GSTM1	9	rs145424289	13	rs886177	0.00860883	0.00227947	0.0620359	0.0155145	0.911561
6	6:33772843:33776954:clu_20876_-	ENSG00000161904	LEMD2	0	unconditioned	0	unconditioned	2.65068e-270	2.32527e-261	1.75413e-11	0.0144022	0.985598
6	6:33772843:33776954:clu_20876_-	ENSG00000161904	LEMD2	0	unconditioned	1	rs6149526	2.35872e-169	2.06915e-160	1.91918e-11	0.0158515	0.984148
6	6:41149918:41150261:clu_21308_-	ENSG00000161911	TREML1	0	unconditioned	0	unconditioned	3.09198e-16	5.07636e-09	2.15144e-09	0.0343564	0.965644
6	6:41149918:41150261:clu_21308_-	ENSG00000161911	TREML1	0	unconditioned	1	rs76209811	6.88116e-18	1.12974e-10	2.11243e-09	0.0337152	0.966285
6	6:41150313:41150819:clu_21308_-	ENSG00000161911	TREML1	0	unconditioned	0	unconditioned	1.34477e-14	5.26112e-09	9.35707e-08	0.0356432	0.964357
6	6:41150313:41150819:clu_21308_-	ENSG00000161911	TREML1	0	unconditioned	1	rs76209811	2.94661e-16	1.1528e-10	9.04573e-08	0.0344239	0.965576
6	6:41149918:41150819:clu_21308_-	ENSG00000161911	TREML1	0	unconditioned	0	unconditioned	1.89622e-13	4.40971e-09	1.31942e-06	0.0297131	0.970286
6	6:41149918:41150819:clu_21308_-	ENSG00000161911	TREML1	0	unconditioned	1	rs76209811	4.16704e-15	9.6905e-11	1.27923e-06	0.0287774	0.971221
6	6:41150907:41151282:clu_21309_-	ENSG00000161911	TREML1	0	unconditioned	0	unconditioned	2.01302e-13	4.86471e-09	1.40068e-06	0.0328822	0.967116
6	6:41150907:41151282:clu_21309_-	ENSG00000161911	TREML1	0	unconditioned	1	rs76209811	4.45073e-15	1.07558e-10	1.36632e-06	0.032051	0.967948
6	6:41150872:41151282:clu_21309_-	ENSG00000161911	TREML1	0	unconditioned	0	unconditioned	1.19134e-11	5.32218e-09	8.28951e-05	0.0360686	0.963849
6	6:41150872:41151282:clu_21309_-	ENSG00000161911	TREML1	0	unconditioned	1	rs76209811	2.62501e-13	1.17268e-10	8.05846e-05	0.0350349	0.964884
6	6:41151384:41154246:clu_21308_-	ENSG00000161911	TREML1	0	unconditioned	0	unconditioned	2.49104e-09	9.02101e-09	0.017333	0.0618486	0.920818
6	6:41151384:41154246:clu_21308_-	ENSG00000161911	TREML1	0	unconditioned	1	rs76209811	5.79022e-11	2.0968e-10	0.0177753	0.0634504	0.918774
6	6:87473019:87500508:clu_116117_+	ENSG00000164414	SLC35A1	2	rs17449571	2	rs9450684	5.83961e-06	3.32477e-05	0.0261505	0.148062	0.825748
6	6:87508466:87509041:clu_116118_+	ENSG00000164414	SLC35A1	0	unconditioned	1	rs7761814	1.46125e-184	3.98415e-183	0.0043951	0.118957	0.876648
1	1:109688737:109689048:clu_169917_+	ENSG00000134184	GSTM1	0	unconditioned	0	unconditioned	7.95854e-279	4.07094e-185	2.67852e-97	0.000370483	0.99963
1	1:109688737:109689048:clu_169917_+	ENSG00000134184	GSTM1	0	unconditioned	1	rs77405905	4.44069e-243	2.27149e-149	2.67149e-97	0.000366886	0.999633
1	1:109688737:109689048:clu_169917_+	ENSG00000134184	GSTM1	1	rs77405905	0	unconditioned	4.11332e-238	9.21028e-185	1.38437e-56	0.00210191	0.997898
1	1:109688737:109689048:clu_169917_+	ENSG00000134184	GSTM1	1	rs77405905	1	rs77405905	2.41484e-202	5.40716e-149	1.45275e-56	0.00225517	0.997745
1	1:109688737:109689048:clu_169917_+	ENSG00000134184	GSTM1	12	rs112479902	7	rs55739424	4.04092e-13	2.39208e-12	0.0109215	0.0637262	0.925352
1	1:109688737:109689048:clu_169917_+	ENSG00000134184	GSTM1	13	rs548373196	7	rs55739424	1.41259e-12	4.99156e-13	0.0381786	0.0125416	0.94928
1	1:109688737:109689048:clu_169917_+	ENSG00000134184	GSTM1	13	rs548373196	8	rs548373196	4.27666e-05	1.45881e-05	0.0421288	0.0134262	0.944388
1	1:109688737:109689048:clu_169917_+	ENSG00000134184	GSTM1	14	rs188519629	7	rs55739424	3.73617e-13	2.37041e-13	0.0100979	0.00542211	0.98448
1	1:109688737:109689048:clu_169917_+	ENSG00000134184	GSTM1	14	rs188519629	9	rs188519629	0.000626896	0.000259196	0.091973	0.0371571	0.869984
1	1:109688737:109689048:clu_169917_+	ENSG00000134184	GSTM1	15	rs144425895	11	rs144425895	0.0018446	0.000609876	0.0263514	0.00774906	0.963445
1	1:109688737:109689048:clu_169917_+	ENSG00000134184	GSTM1	15	rs144425895	7	rs55739424	1.26886e-12	4.53577e-13	0.034294	0.0113046	0.954401
1	1:109688737:109689048:clu_169917_+	ENSG00000134184	GSTM1	16	rs56079255	5	rs35579799	4.66257e-19	3.04709e-19	0.0771387	0.0495386	0.873323
1	1:109688737:109689048:clu_169917_+	ENSG00000134184	GSTM1	16	rs56079255	7	rs55739424	5.99141e-13	4.69239e-13	0.0161932	0.0117102	0.972097
1	1:109688737:109689048:clu_169917_+	ENSG00000134184	GSTM1	17	rs115451299	4	rs114807258	4.45957e-25	2.38852e-25	0.0807131	0.0423526	0.876934
1	1:109688737:109689048:clu_169917_+	ENSG00000134184	GSTM1	17	rs115451299	7	rs55739424	1.62592e-12	9.22591e-13	0.0439443	0.0240031	0.932053
1	1:109688737:109689048:clu_169917_+	ENSG00000134184	GSTM1	2	rs140604451	2	rs140604451	1.76836e-94	7.84705e-66	2.28915e-32	1.582e-05	0.999984
1	1:109688737:109689048:clu_169917_+	ENSG00000134184	GSTM1	3	rs2230350	6	rs2230350	1.39917e-47	1.78349e-19	9.44399e-32	0.000204007	0.999796
1	1:109688737:109689048:clu_169917_+	ENSG00000134184	GSTM1	5	rs72705211	13	rs886177	1.20679e-05	0.030516	9.05118e-05	0.228135	0.741246
1	1:109688737:109689048:clu_169917_+	ENSG00000134184	GSTM1	5	rs72705211	14	rs929166	2.95804e-05	0.0747993	2.45381e-05	0.0611849	0.863962
1	1:109688737:109689048:clu_169917_+	ENSG00000134184	GSTM1	5	rs72705211	3	rs3895838	9.95833e-20	2.51814e-16	3.9582e-07	9.03228e-07	0.999999
1	1:109688737:109689048:clu_169917_+	ENSG00000134184	GSTM1	5	rs72705211	9	rs188519629	5.23175e-10	1.32294e-06	3.97895e-07	6.15489e-06	0.999992
1	1:109688737:109689048:clu_169917_+	ENSG00000134184	GSTM1	7	rs12756544	4	rs114807258	3.20098e-30	9.89414e-25	5.79341e-07	0.178251	0.821749
1	1:109688737:109689048:clu_169917_+	ENSG00000134184	GSTM1	8	rs190362131	7	rs55739424	9.48696e-20	9.09778e-14	2.56408e-09	0.00146035	0.99854
1	1:109688737:109689048:clu_169917_+	ENSG00000134184	GSTM1	9	rs4970772	14	rs929166	3.12077e-08	0.0268597	3.22635e-08	0.026822	0.946318
6	6:73424430:73425464:clu_22085_-	ENSG00000164430	CGAS	2	rs9341423	0	unconditioned	2.84074e-21	3.98673e-18	3.04704e-06	0.00327954	0.996717
6	6:73424430:73425464:clu_22085_-	ENSG00000164430	CGAS	2	rs9341423	1	rs610913	6.01028e-20	8.43471e-17	3.06857e-06	0.00330968	0.996687
6	6:130215294:130216571:clu_23085_-	ENSG00000164483	SAMD3	0	unconditioned	0	unconditioned	2.45071e-115	1.17071e-113	0.000431692	0.0196422	0.979926
6	6:130215294:130216571:clu_23085_-	ENSG00000164483	SAMD3	0	unconditioned	2	rs12210328	1.73278e-18	8.27689e-17	0.000401837	0.018213	0.981385
6	6:130215294:130215534:clu_23085_-	ENSG00000164483	SAMD3	0	unconditioned	0	unconditioned	5.41365e-114	1.96678e-113	0.00953616	0.033688	0.956776
6	6:130215294:130215534:clu_23085_-	ENSG00000164483	SAMD3	0	unconditioned	2	rs12210328	3.43326e-17	1.24584e-16	0.00796184	0.0279274	0.964111
6	6:36963612:36963823:clu_114929_+	ENSG00000164530	PI16	0	unconditioned	2	rs17624006	2.72408e-164	3.68175e-59	2.55989e-108	0.0024623	0.997538
6	6:36963612:36963823:clu_114929_+	ENSG00000164530	PI16	1	rs41272198	2	rs17624006	1.71396e-153	3.32389e-59	1.61065e-97	0.00212567	0.997874
6	6:36963033:36963823:clu_114929_+	ENSG00000164530	PI16	0	unconditioned	2	rs17624006	1.65389e-158	1.02856e-58	1.5542e-102	0.00867431	0.991326
6	6:36963033:36963823:clu_114929_+	ENSG00000164530	PI16	1	rs41272198	2	rs17624006	2.50895e-144	7.15251e-59	2.35772e-88	0.00572712	0.994273
1	1:109689129:109689225:clu_169917_+	ENSG00000134184	GSTM1	0	unconditioned	0	unconditioned	1.13894e-274	4.0857e-185	3.83319e-93	0.000375455	0.999625
1	1:109689129:109689225:clu_169917_+	ENSG00000134184	GSTM1	0	unconditioned	1	rs77405905	6.36685e-239	2.28398e-149	3.83027e-93	0.000374403	0.999626
1	1:109689129:109689225:clu_169917_+	ENSG00000134184	GSTM1	1	rs77405905	0	unconditioned	1.60539e-245	7.66277e-185	5.40308e-64	0.00158056	0.998419
1	1:109689129:109689225:clu_169917_+	ENSG00000134184	GSTM1	1	rs77405905	1	rs77405905	9.36808e-210	4.47153e-149	5.63579e-64	0.00169174	0.998308
1	1:109689129:109689225:clu_169917_+	ENSG00000134184	GSTM1	11	rs670439	12	rs670439	7.69346e-06	0.000801959	7.55417e-05	0.00688216	0.992233
1	1:109689129:109689225:clu_169917_+	ENSG00000134184	GSTM1	11	rs670439	4	rs114807258	5.83808e-26	1.16792e-25	0.0105663	0.0201687	0.969265
1	1:109689129:109689225:clu_169917_+	ENSG00000134184	GSTM1	12	rs4970772	14	rs929166	0.00167809	0.0306994	0.00164697	0.0291934	0.936782
1	1:109689129:109689225:clu_169917_+	ENSG00000134184	GSTM1	13	rs144425895	11	rs144425895	0.00261222	0.00285166	0.037241	0.0397371	0.917558
1	1:109689129:109689225:clu_169917_+	ENSG00000134184	GSTM1	13	rs144425895	4	rs114807258	3.88752e-25	4.20609e-25	0.0703596	0.075271	0.854369
1	1:109689129:109689225:clu_169917_+	ENSG00000134184	GSTM1	14	rs188519629	4	rs114807258	3.85133e-25	3.65561e-25	0.0697045	0.0652972	0.864998
1	1:109689129:109689225:clu_169917_+	ENSG00000134184	GSTM1	2	rs140604451	2	rs140604451	6.58891e-105	7.86862e-66	8.52937e-43	1.86144e-05	0.999981
1	1:109689129:109689225:clu_169917_+	ENSG00000134184	GSTM1	3	rs2230350	6	rs2230350	6.37587e-46	1.78492e-19	4.30352e-30	0.00020497	0.999795
1	1:109689129:109689225:clu_169917_+	ENSG00000134184	GSTM1	4	rs12756544	4	rs114807258	4.25342e-38	2.32353e-26	7.6982e-15	0.00320853	0.996791
1	1:109689129:109689225:clu_169917_+	ENSG00000134184	GSTM1	5	rs55739424	3	rs3895838	3.91985e-13	5.71977e-08	7.80681e-08	0.010402	0.989598
1	1:109689129:109689225:clu_169917_+	ENSG00000134184	GSTM1	5	rs55739424	7	rs55739424	1.55566e-21	9.10151e-14	4.20454e-11	0.00146136	0.998539
1	1:109689129:109689225:clu_169917_+	ENSG00000134184	GSTM1	6	rs72705211	12	rs670439	1.70538e-05	0.0576907	1.57825e-05	0.0525004	0.889776
1	1:109689129:109689225:clu_169917_+	ENSG00000134184	GSTM1	6	rs72705211	13	rs886177	9.05407e-06	0.0306287	6.73674e-05	0.227152	0.742142
1	1:109689129:109689225:clu_169917_+	ENSG00000134184	GSTM1	6	rs72705211	14	rs929166	2.21914e-05	0.0750704	1.72464e-05	0.0574747	0.867415
1	1:109689129:109689225:clu_169917_+	ENSG00000134184	GSTM1	6	rs72705211	3	rs3895838	7.44137e-20	2.51731e-16	2.95777e-07	5.73831e-07	0.999999
1	1:109689129:109689225:clu_169917_+	ENSG00000134184	GSTM1	6	rs72705211	9	rs188519629	3.90943e-10	1.32251e-06	2.97333e-07	5.84405e-06	0.999993
1	1:109689129:109689225:clu_169917_+	ENSG00000134184	GSTM1	7	rs3895838	3	rs3895838	4.20753e-32	4.82273e-28	1.00127e-07	0.000147814	0.999852
1	1:109689129:109689225:clu_169917_+	ENSG00000134184	GSTM1	9	rs619674	11	rs144425895	0.00140785	0.066491	0.0010838	0.0503059	0.880711
1	1:109689129:109689225:clu_169917_+	ENSG00000134184	GSTM1	9	rs619674	12	rs670439	0.00163698	0.0773124	0.00155824	0.0727471	0.846745
1	1:109689129:109689225:clu_169917_+	ENSG00000134184	GSTM1	9	rs619674	14	rs929166	0.0011574	0.0546626	0.000956318	0.0442668	0.898957
6	6:158708391:158718087:clu_117464_+	ENSG00000164674	SYTL3	0	unconditioned	0	unconditioned	1.23933e-146	9.35081e-41	8.03472e-109	0.0050673	0.994933
6	6:158708391:158718087:clu_117464_+	ENSG00000164674	SYTL3	0	unconditioned	1	rs117938288	1.78134e-143	1.34403e-37	7.79166e-109	0.00488372	0.995116
6	6:158708391:158725503:clu_117464_+	ENSG00000164674	SYTL3	0	unconditioned	0	unconditioned	4.35887e-92	9.35205e-41	2.8259e-54	0.00506811	0.994932
6	6:158708391:158725503:clu_117464_+	ENSG00000164674	SYTL3	0	unconditioned	1	rs117938288	6.26515e-89	1.3442e-37	2.74041e-54	0.00488449	0.995116
6	6:158713878:158718087:clu_117464_+	ENSG00000164674	SYTL3	0	unconditioned	0	unconditioned	5.77353e-60	1.66525e-40	3.74305e-22	0.0098058	0.990194
6	6:158713878:158718087:clu_117464_+	ENSG00000164674	SYTL3	0	unconditioned	1	rs117938288	8.29592e-57	2.39278e-37	3.62868e-22	0.00947561	0.990524
6	6:158708391:158713800:clu_117464_+	ENSG00000164674	SYTL3	0	unconditioned	0	unconditioned	3.72473e-50	3.44319e-41	2.41479e-12	0.00123349	0.998767
6	6:158708391:158713800:clu_117464_+	ENSG00000164674	SYTL3	0	unconditioned	1	rs117938288	5.64811e-47	5.22117e-38	2.47051e-12	0.00128505	0.998715
6	6:158713878:158725503:clu_117464_+	ENSG00000164674	SYTL3	0	unconditioned	0	unconditioned	1.42841e-41	7.99516e-41	0.000926052	0.00418846	0.994885
6	6:158713878:158725503:clu_117464_+	ENSG00000164674	SYTL3	0	unconditioned	1	rs117938288	2.12368e-38	1.18861e-37	0.000928908	0.00420416	0.994867
1	1:109688737:109689225:clu_169917_+	ENSG00000134184	GSTM1	0	unconditioned	0	unconditioned	6.51672e-256	4.77322e-184	2.19326e-74	0.0150798	0.98492
1	1:109688737:109689225:clu_169917_+	ENSG00000134184	GSTM1	0	unconditioned	1	rs77405905	2.99846e-220	2.19625e-148	1.80386e-74	0.0122247	0.987775
1	1:109688737:109689225:clu_169917_+	ENSG00000134184	GSTM1	1	rs115929572	0	unconditioned	4.95616e-232	3.37921e-184	1.66804e-50	0.0103834	0.989617
1	1:109688737:109689225:clu_169917_+	ENSG00000134184	GSTM1	1	rs115929572	1	rs77405905	2.94638e-196	2.0089e-148	1.77253e-50	0.0110965	0.988903
1	1:109688737:109689225:clu_169917_+	ENSG00000134184	GSTM1	11	rs4970772	14	rs929166	0.00140711	0.0310952	0.00140941	0.0302103	0.935878
1	1:109688737:109689225:clu_169917_+	ENSG00000134184	GSTM1	2	rs112697537	4	rs114807258	2.26352e-43	7.83385e-27	4.09671e-20	0.000418254	0.999582
1	1:109688737:109689225:clu_169917_+	ENSG00000134184	GSTM1	3	rs537939090	6	rs2230350	1.20643e-32	4.04916e-19	8.14302e-17	0.00173479	0.998265
1	1:109688737:109689225:clu_169917_+	ENSG00000134184	GSTM1	4	rs72705211	13	rs886177	2.42071e-09	0.0306127	1.80662e-08	0.227727	0.74166
1	1:109688737:109689225:clu_169917_+	ENSG00000134184	GSTM1	4	rs72705211	14	rs929166	5.9278e-09	0.074964	4.72651e-09	0.0589062	0.86613
1	1:109688737:109689225:clu_169917_+	ENSG00000134184	GSTM1	4	rs72705211	3	rs3895838	1.99056e-23	2.5173e-16	7.91201e-11	5.67846e-07	0.999999
1	1:109688737:109689225:clu_169917_+	ENSG00000134184	GSTM1	4	rs72705211	9	rs188519629	1.04553e-13	1.32249e-06	9.44428e-11	0.000194806	0.999804
1	1:109688737:109689225:clu_169917_+	ENSG00000134184	GSTM1	5	rs56246993	3	rs3895838	8.34782e-13	2.74361e-08	1.66256e-07	0.00446867	0.995531
1	1:109688737:109689225:clu_169917_+	ENSG00000134184	GSTM1	5	rs56246993	7	rs55739424	3.26289e-20	9.12421e-14	8.81872e-10	0.0014675	0.998532
1	1:109688737:109689225:clu_169917_+	ENSG00000134184	GSTM1	6	rs17024393	2	rs140604451	2.36915e-70	2.76959e-65	3.06687e-08	0.00258783	0.997412
1	1:109688737:109689225:clu_169917_+	ENSG00000134184	GSTM1	9	rs3895838	3	rs3895838	1.06754e-28	4.51928e-27	0.000254044	0.00976455	0.989981
6	6:32847198:32847513:clu_20548_-	ENSG00000168394	TAP1	0	unconditioned	2	rs12527715	7.84159e-162	1.49453e-10	1.62296e-154	0.0020953	0.997905
6	6:32847204:32847513:clu_20548_-	ENSG00000168394	TAP1	0	unconditioned	2	rs12527715	7.19605e-119	1.4875e-10	1.48936e-111	0.00208074	0.997919
1	1:109690366:109693206:clu_169918_+	ENSG00000134184	GSTM1	0	unconditioned	13	rs886177	2.96898e-57	0.0305535	2.23054e-56	0.228803	0.740644
1	1:109690366:109693206:clu_169918_+	ENSG00000134184	GSTM1	0	unconditioned	14	rs929166	7.14485e-57	0.0735271	7.51302e-57	0.0764659	0.850007
1	1:109690366:109693206:clu_169918_+	ENSG00000134184	GSTM1	0	unconditioned	9	rs188519629	1.28414e-61	1.3215e-06	1.15999e-58	0.000193934	0.999805
1	1:109690366:109693206:clu_169918_+	ENSG00000134184	GSTM1	1	rs72705211	13	rs886177	8.65947e-60	0.0306049	6.45809e-59	0.227505	0.74189
1	1:109690366:109693206:clu_169918_+	ENSG00000134184	GSTM1	1	rs72705211	14	rs929166	2.08255e-59	0.0736031	2.16061e-59	0.0755109	0.850886
1	1:109690366:109693206:clu_169918_+	ENSG00000134184	GSTM1	1	rs72705211	9	rs188519629	3.7391e-64	1.3215e-06	3.37759e-61	0.000193926	0.999805
1	1:109690366:109693206:clu_169918_+	ENSG00000134184	GSTM1	2	rs140604451	2	rs140604451	1.17937e-117	3.43022e-65	1.5267e-55	0.00344387	0.996556
1	1:109690366:109693206:clu_169918_+	ENSG00000134184	GSTM1	3	rs2230350	6	rs2230350	2.01989e-71	1.7761e-19	1.36336e-55	0.000199011	0.999801
1	1:109690366:109693206:clu_169918_+	ENSG00000134184	GSTM1	5	rs35579799	5	rs35579799	1.82148e-27	6.04775e-21	3.0135e-10	5.56261e-07	0.999999
6	6:43521048:43529249:clu_115493_+	ENSG00000171453	POLR1C	0	unconditioned	0	unconditioned	8.40333e-71	2.71876e-28	2.48799e-45	0.00705654	0.992943
6	6:43521048:43529249:clu_115493_+	ENSG00000171453	POLR1C	0	unconditioned	1	rs57104310	1.40766e-69	4.55425e-27	2.76279e-45	0.0079465	0.992054
6	6:43521048:43521182:clu_115493_+	ENSG00000171453	POLR1C	0	unconditioned	0	unconditioned	3.07235e-68	1.07101e-27	9.09637e-43	0.0307405	0.96926
6	6:43521048:43521182:clu_115493_+	ENSG00000171453	POLR1C	0	unconditioned	1	rs57104310	4.57957e-67	1.59643e-26	8.98826e-43	0.0303632	0.969637
6	6:122796968:122801310:clu_116736_+	ENSG00000172594	SMPDL3A	0	unconditioned	4	rs28385609	4.54643e-28	7.87534e-27	6.53297e-05	0.00013184	0.999803
6	6:122796968:122801310:clu_116736_+	ENSG00000172594	SMPDL3A	1	rs28385609	4	rs28385609	1.95673e-29	7.68155e-27	2.81172e-06	0.000103903	0.999893
6	6:122796968:122801310:clu_116736_+	ENSG00000172594	SMPDL3A	2	rs9375185	2	rs1485662	5.70376e-52	4.98515e-52	0.0143284	0.011549	0.974123
6	6:122801406:122803664:clu_116736_+	ENSG00000172594	SMPDL3A	0	unconditioned	4	rs28385609	2.11037e-26	1.97997e-26	0.00303248	0.00184999	0.995118
6	6:122801406:122803664:clu_116736_+	ENSG00000172594	SMPDL3A	0	unconditioned	5	rs9388138	3.07718e-12	1.1007e-12	0.0447816	0.0150782	0.94014
1	1:109689127:109689225:clu_169917_+	ENSG00000134184	GSTM1	0	unconditioned	0	unconditioned	6.58949e-239	3.92703e-185	2.21775e-57	0.000321999	0.999678
1	1:109689127:109689225:clu_169917_+	ENSG00000134184	GSTM1	0	unconditioned	1	rs77405905	3.69828e-203	2.204e-149	2.22487e-57	0.000326241	0.999674
1	1:109689127:109689225:clu_169917_+	ENSG00000134184	GSTM1	2	rs77405905	0	unconditioned	6.8998e-199	1.29276e-184	2.32219e-17	0.00335426	0.996646
1	1:109689127:109689225:clu_169917_+	ENSG00000134184	GSTM1	2	rs77405905	1	rs77405905	3.86693e-163	7.24516e-149	2.32632e-17	0.00336201	0.996638
1	1:109689127:109689225:clu_169917_+	ENSG00000134184	GSTM1	4	rs72705211	13	rs886177	2.75825e-11	0.0305569	2.07124e-10	0.228718	0.740725
1	1:109689127:109689225:clu_169917_+	ENSG00000134184	GSTM1	4	rs72705211	14	rs929166	6.71105e-11	0.0743473	6.04988e-11	0.0661632	0.859489
1	1:109689127:109689225:clu_169917_+	ENSG00000134184	GSTM1	4	rs72705211	3	rs3895838	2.27098e-25	2.51587e-16	9.02662e-13	5.14869e-10	1
1	1:109689127:109689225:clu_169917_+	ENSG00000134184	GSTM1	4	rs72705211	9	rs188519629	1.19287e-15	1.3215e-06	1.07754e-12	0.00019393	0.999805
1	1:109689127:109689225:clu_169917_+	ENSG00000134184	GSTM1	5	rs140604451	2	rs140604451	1.62562e-72	2.30404e-64	2.10437e-10	0.0288547	0.971145
1	1:109689127:109689225:clu_169917_+	ENSG00000134184	GSTM1	7	rs3895838	3	rs3895838	6.23489e-31	1.22764e-26	1.48372e-06	0.0282425	0.971756
1	1:109689127:109689225:clu_169917_+	ENSG00000134184	GSTM1	8	rs929166	14	rs929166	7.44499e-06	0.0196546	7.72932e-06	0.0194443	0.960886
1	1:109689127:109689225:clu_169917_+	ENSG00000134184	GSTM1	9	rs58013442	4	rs114807258	5.56682e-28	2.55699e-26	0.000100753	0.00363159	0.996268
6	6:32662248:32664798:clu_20546_-	ENSG00000179344	HLA-DQB1	2	rs3134976	2	rs9273852	6.96636e-21	5.05674e-20	0.024314	0.17569	0.799996
6	6:13925366:13976909:clu_113214_+	ENSG00000180537	RNF182	0	unconditioned	3	rs6917710	1.15681e-66	3.12814e-06	3.53673e-63	0.00857232	0.991425
6	6:13925366:13976909:clu_113214_+	ENSG00000180537	RNF182	1	rs9475975	0	unconditioned	0	0	2.33437e-18	0.0150876	0.984912
6	6:13925366:13976909:clu_113214_+	ENSG00000180537	RNF182	1	rs9475975	3	rs6917710	3.81733e-22	2.62825e-06	1.16708e-18	0.00704244	0.992955
6	6:13925366:13976909:clu_113214_+	ENSG00000180537	RNF182	2	rs7760949	0	unconditioned	0	0	7.4228e-05	0.0122244	0.987701
6	6:13925366:13976909:clu_113214_+	ENSG00000180537	RNF182	2	rs7760949	1	rs9475771	9.75216e-156	1.73485e-153	7.02513e-05	0.0115089	0.988421
6	6:13925366:13974210:clu_113214_+	ENSG00000180537	RNF182	0	unconditioned	0	unconditioned	0	0	3.55968e-19	0.0144493	0.985551
6	6:13925366:13974210:clu_113214_+	ENSG00000180537	RNF182	0	unconditioned	1	rs9475771	4.66574e-170	2.02305e-153	3.36104e-19	0.0135869	0.986413
6	6:13925366:13974210:clu_113214_+	ENSG00000180537	RNF182	0	unconditioned	3	rs6917710	1.37371e-18	8.42613e-06	4.19987e-15	0.0247862	0.975205
6	6:13925366:13974210:clu_113214_+	ENSG00000180537	RNF182	1	rs9357935	0	unconditioned	0	0	7.64172e-18	0.0173258	0.982674
6	6:13925366:13974210:clu_113214_+	ENSG00000180537	RNF182	1	rs9357935	1	rs9475771	1.01641e-168	2.43519e-153	7.3219e-18	0.0165588	0.983441
6	6:13925366:13974210:clu_113214_+	ENSG00000180537	RNF182	2	rs7767840	2	rs6939985	7.33609e-70	9.8279e-69	0.00640759	0.0849315	0.908661
6	6:13925366:13974210:clu_113214_+	ENSG00000180537	RNF182	2	rs7767840	3	rs6917710	1.43412e-05	1.80986e-05	0.0438458	0.0544316	0.90169
6	6:13925366:13974210:clu_113214_+	ENSG00000180537	RNF182	2	rs7767840	4	rs7752108	1.43629e-06	2.19453e-06	0.0497376	0.0751195	0.875139
6	6:13974364:13976909:clu_113214_+	ENSG00000180537	RNF182	0	unconditioned	3	rs6917710	8.86223e-07	2.23179e-06	0.00270947	0.00583186	0.991456
6	6:26124749:26138054:clu_113467_+	ENSG00000180573	H2AC6	1	rs198807	2	rs198820	5.1848e-54	9.95884e-12	9.5496e-45	0.01736	0.98264
6	6:26124749:26138054:clu_113467_+	ENSG00000180573	H2AC6	3	rs115341591	0	unconditioned	1.31182e-28	1.72993e-25	2.44966e-06	0.00223266	0.997765
6	6:26124749:26138054:clu_113467_+	ENSG00000180573	H2AC6	3	rs115341591	1	rs149046206	4.79769e-20	6.32681e-17	4.91022e-06	0.00548068	0.994514
6	6:26127761:26129331:clu_113467_+	ENSG00000180573	H2AC6	1	rs198825	2	rs198820	1.67781e-47	8.94086e-12	3.09026e-38	0.0154831	0.984517
6	6:26127761:26129331:clu_113467_+	ENSG00000180573	H2AC6	3	rs112544908	0	unconditioned	3.61363e-24	1.53688e-24	0.06748	0.0277945	0.904726
6	6:26127761:26129331:clu_113467_+	ENSG00000180573	H2AC6	3	rs112544908	1	rs149046206	9.20348e-16	3.90523e-16	0.0941935	0.0391015	0.866705
1	1:109690366:109693272:clu_169918_+	ENSG00000134184	GSTM1	0	unconditioned	0	unconditioned	1.25209e-223	2.33002e-184	4.21401e-42	0.00684875	0.993151
1	1:109690366:109693272:clu_169918_+	ENSG00000134184	GSTM1	0	unconditioned	1	rs77405905	6.97173e-188	1.29738e-148	4.19415e-42	0.00681176	0.993188
1	1:109690366:109693272:clu_169918_+	ENSG00000134184	GSTM1	2	rs72705211	13	rs886177	1.50631e-32	0.0306066	1.12311e-31	0.227461	0.741932
1	1:109690366:109693272:clu_169918_+	ENSG00000134184	GSTM1	2	rs72705211	14	rs929166	3.66139e-32	0.0743955	3.26877e-32	0.0655578	0.860047
1	1:109690366:109693272:clu_169918_+	ENSG00000134184	GSTM1	2	rs72705211	9	rs188519629	6.50379e-37	1.3215e-06	5.87497e-34	0.000193925	0.999805
1	1:109690366:109693272:clu_169918_+	ENSG00000134184	GSTM1	3	rs113581509	2	rs140604451	3.39289e-85	9.1501e-65	4.3921e-23	0.0108557	0.989144
1	1:109690366:109693272:clu_169918_+	ENSG00000134184	GSTM1	4	rs2230350	6	rs2230350	3.99476e-40	2.1606e-19	2.69634e-24	0.000458797	0.999541
1	1:109690366:109693272:clu_169918_+	ENSG00000134184	GSTM1	6	rs77405905	0	unconditioned	2.09678e-193	1.56836e-184	7.05691e-12	0.00428276	0.995717
1	1:109690366:109693272:clu_169918_+	ENSG00000134184	GSTM1	6	rs77405905	1	rs77405905	1.18383e-157	8.85488e-149	7.12184e-12	0.00433138	0.995669
1	1:109690366:109693272:clu_169918_+	ENSG00000134184	GSTM1	7	rs929166	14	rs929166	4.81065e-08	0.0197902	4.95245e-08	0.0194127	0.960797
1	1:109690366:109693272:clu_169918_+	ENSG00000134184	GSTM1	8	rs12756544	4	rs114807258	1.33091e-29	9.93003e-25	2.4088e-06	0.178901	0.821097
6	6:26124749:26127698:clu_113467_+	ENSG00000180573	H2AC6	1	rs198807	2	rs198820	2.63119e-27	1.01608e-11	4.84624e-18	0.0177322	0.982268
6	6:26124749:26127698:clu_113467_+	ENSG00000180573	H2AC6	3	rs149826225	0	unconditioned	2.68632e-27	2.47191e-25	5.01636e-05	0.00361965	0.99633
6	6:26124749:26127698:clu_113467_+	ENSG00000180573	H2AC6	3	rs149826225	1	rs149046206	3.51959e-19	3.23861e-17	3.60214e-05	0.00231693	0.997647
6	6:26127761:26138054:clu_113467_+	ENSG00000180573	H2AC6	1	rs198809	2	rs198820	1.50644e-21	1.47931e-11	2.77463e-12	0.0262728	0.973727
6	6:26127761:26138054:clu_113467_+	ENSG00000180573	H2AC6	4	rs149245164	0	unconditioned	3.86406e-24	1.04087e-24	0.0721563	0.0185276	0.909316
6	6:26127761:26138054:clu_113467_+	ENSG00000180573	H2AC6	4	rs149245164	1	rs149046206	5.21313e-16	1.39862e-16	0.053354	0.013381	0.933265
6	6:26124633:26138054:clu_113467_+	ENSG00000180573	H2AC6	2	rs34377355	2	rs198820	1.34729e-21	4.37665e-11	2.4815e-12	0.0796908	0.920309
6	6:26124633:26138054:clu_113467_+	ENSG00000180573	H2AC6	3	rs149046206	0	unconditioned	4.153e-30	1.46423e-25	7.75519e-08	0.001736	0.998264
6	6:26124633:26138054:clu_113467_+	ENSG00000180573	H2AC6	3	rs149046206	1	rs149046206	5.10337e-22	1.79931e-17	5.22306e-08	0.000842352	0.999158
6	6:3264325:3267591:clu_112977_+	ENSG00000180822	PSMG4	0	unconditioned	0	unconditioned	0	2.80847e-162	0	0.036552	0.963448
6	6:3264325:3267591:clu_112977_+	ENSG00000180822	PSMG4	1	rs12193912	0	unconditioned	4.36183e-279	1.67479e-162	5.82652e-119	0.0213931	0.978607
6	6:3264325:3267591:clu_112977_+	ENSG00000180822	PSMG4	2	rs34371886	1	rs13193012	2.69873e-21	4.12339e-11	2.37643e-13	0.00263359	0.997366
6	6:3263759:3264209:clu_112977_+	ENSG00000180822	PSMG4	0	unconditioned	0	unconditioned	0	7.78871e-163	0	0.00941355	0.990586
6	6:3263759:3264209:clu_112977_+	ENSG00000180822	PSMG4	1	rs4959787	0	unconditioned	7.84069e-286	1.13806e-162	1.04736e-125	0.0142163	0.985784
6	6:3263759:3264209:clu_112977_+	ENSG00000180822	PSMG4	2	rs13193012	1	rs13193012	2.07574e-28	3.06023e-11	1.82784e-20	0.00169646	0.998304
6	6:3263759:3267591:clu_112977_+	ENSG00000180822	PSMG4	0	unconditioned	0	unconditioned	0	1.20713e-162	0	0.0151399	0.98486
6	6:3263759:3267591:clu_112977_+	ENSG00000180822	PSMG4	1	rs12193912	0	unconditioned	6.23572e-257	1.34359e-162	8.32966e-97	0.0169646	0.983035
6	6:3263759:3267591:clu_112977_+	ENSG00000180822	PSMG4	2	rs13193012	1	rs13193012	1.02634e-26	3.25418e-11	9.03769e-19	0.00186741	0.998133
6	6:3259196:3263684:clu_112977_+	ENSG00000180822	PSMG4	0	unconditioned	0	unconditioned	5.57024e-217	2.21911e-162	7.44071e-57	0.0286714	0.971329
6	6:3259196:3263684:clu_112977_+	ENSG00000180822	PSMG4	1	rs4959785	0	unconditioned	1.593e-177	2.93856e-162	2.12792e-17	0.0382915	0.961709
6	6:3259196:3263684:clu_112977_+	ENSG00000180822	PSMG4	2	rs34371886	1	rs13193012	7.62636e-11	5.84382e-11	0.00671558	0.00415679	0.989128
6	6:26538501:26539901:clu_113579_+	ENSG00000182952	HMGN4	0	unconditioned	2	rs1884949	0	7.26392e-68	0	0.214267	0.785733
6	6:26540026:26545127:clu_113579_+	ENSG00000182952	HMGN4	0	unconditioned	2	rs1884949	0	6.32309e-68	0	0.186385	0.813615
6	6:26538501:26545127:clu_113579_+	ENSG00000182952	HMGN4	0	unconditioned	2	rs1884949	0	5.83815e-68	0	0.172014	0.827986
6	6:26542978:26545127:clu_113579_+	ENSG00000182952	HMGN4	0	unconditioned	2	rs1884949	1.18107e-101	6.05603e-68	3.49664e-35	0.178471	0.821529
6	6:26374798:26375797:clu_113499_+	ENSG00000186470	BTN3A2	0	unconditioned	0	unconditioned	0	0	0	0.24331	0.75669
6	6:26374798:26375797:clu_113499_+	ENSG00000186470	BTN3A2	0	unconditioned	1	rs9379857	0	0	0	0.0167067	0.983293
6	6:26374798:26375797:clu_113499_+	ENSG00000186470	BTN3A2	1	rs28362606	0	unconditioned	0	0	0	0.0286565	0.971344
6	6:26374798:26375797:clu_113499_+	ENSG00000186470	BTN3A2	1	rs28362606	1	rs9379857	0	0	0	0.0153583	0.984642
6	6:26374798:26375797:clu_113499_+	ENSG00000186470	BTN3A2	2	rs3734536	2	rs2073526	1.8816e-16	7.41876e-12	4.99326e-06	0.19607	0.803925
6	6:26368912:26370322:clu_113498_+	ENSG00000186470	BTN3A2	3	rs71557334	0	unconditioned	0	0	0.00668014	0.0779192	0.915401
6	6:26368912:26370322:clu_113498_+	ENSG00000186470	BTN3A2	3	rs71557334	1	rs9379857	0	0	0.00598586	0.0697126	0.924302
6	6:26374798:26375515:clu_113499_+	ENSG00000186470	BTN3A2	2	rs35555795	0	unconditioned	0	0	0.000777114	0.0809607	0.918262
6	6:26374798:26375515:clu_113499_+	ENSG00000186470	BTN3A2	2	rs35555795	1	rs9379857	0	0	0.000711737	0.0740652	0.925223
6	6:26374798:26377687:clu_113499_+	ENSG00000186470	BTN3A2	0	unconditioned	1	rs9379857	0	0	2.60857e-158	0.243285	0.756715
6	6:26376553:26376740:clu_113531_+	ENSG00000186470	BTN3A2	0	unconditioned	0	unconditioned	0	0	2.65057e-207	0.0188381	0.981162
6	6:26376553:26376740:clu_113531_+	ENSG00000186470	BTN3A2	0	unconditioned	1	rs9379857	0	0	2.96011e-207	0.021155	0.978845
6	6:26370603:26372882:clu_113498_+	ENSG00000186470	BTN3A2	2	rs9366654	0	unconditioned	0	0	3.91876e-13	0.048266	0.951734
6	6:26370603:26372882:clu_113498_+	ENSG00000186470	BTN3A2	2	rs9366654	1	rs9379857	0	0	4.39127e-13	0.0542065	0.945794
6	6:26373097:26373276:clu_113498_+	ENSG00000186470	BTN3A2	3	rs3047288	0	unconditioned	0	0	0.0114434	0.0787082	0.909848
6	6:26373097:26373276:clu_113498_+	ENSG00000186470	BTN3A2	3	rs3047288	1	rs9379857	0	0	0.0105249	0.0722965	0.917179
6	6:26377078:26377134:clu_113544_+	ENSG00000186470	BTN3A2	0	unconditioned	0	unconditioned	0	0	1.41486e-114	0.0539885	0.946011
6	6:26377078:26377134:clu_113544_+	ENSG00000186470	BTN3A2	0	unconditioned	1	rs9379857	0	0	1.93722e-114	0.0742905	0.92571
6	6:26375991:26376529:clu_113499_+	ENSG00000186470	BTN3A2	0	unconditioned	0	unconditioned	0	0	1.53443e-98	0.0444922	0.955508
6	6:26375991:26376529:clu_113499_+	ENSG00000186470	BTN3A2	0	unconditioned	1	rs9379857	0	0	9.25381e-99	0.026435	0.973565
6	6:26374798:26376529:clu_113499_+	ENSG00000186470	BTN3A2	0	unconditioned	0	unconditioned	0	0	2.3758e-97	0.0133619	0.986638
6	6:26374798:26376529:clu_113499_+	ENSG00000186470	BTN3A2	0	unconditioned	1	rs9379857	0	0	3.16473e-97	0.0181313	0.981869
6	6:26374798:26376529:clu_113499_+	ENSG00000186470	BTN3A2	1	rs71557335	0	unconditioned	0	0	8.78737e-92	0.0142989	0.985701
6	6:26374798:26376529:clu_113499_+	ENSG00000186470	BTN3A2	1	rs71557335	1	rs9379857	0	0	1.13957e-91	0.0188404	0.98116
6	6:26370603:26373276:clu_113498_+	ENSG00000186470	BTN3A2	2	rs12174623	0	unconditioned	0	0	6.94584e-35	0.0910427	0.908957
6	6:26370603:26373276:clu_113498_+	ENSG00000186470	BTN3A2	2	rs12174623	1	rs9379857	0	0	7.77157e-35	0.101985	0.898015
6	6:26373097:26373278:clu_113498_+	ENSG00000186470	BTN3A2	0	unconditioned	0	unconditioned	0	0	7.52947e-49	0.0622015	0.937798
6	6:26373097:26373278:clu_113498_+	ENSG00000186470	BTN3A2	0	unconditioned	1	rs9379857	0	0	6.88919e-49	0.0568269	0.943173
6	6:26368050:26368565:clu_113497_+	ENSG00000186470	BTN3A2	3	rs9358936	0	unconditioned	0	0	1.28566e-06	0.191298	0.808701
6	6:26368050:26368565:clu_113497_+	ENSG00000186470	BTN3A2	3	rs9358936	1	rs9379857	0	0	1.26598e-06	0.188354	0.811645
1	1:109739908:109740240:clu_32912_-	ENSG00000134202	GSTM3	0	unconditioned	0	unconditioned	0	0	0.0172695	0.0713126	0.911418
1	1:109739908:109740240:clu_32912_-	ENSG00000134202	GSTM3	0	unconditioned	1	rs4970777	1.8971e-14	7.88422e-14	0.00384095	0.0149815	0.981178
1	1:12207939:12208087:clu_165730_+	ENSG00000028137	TNFRSF1B	0	unconditioned	3	rs1061628	0	1.77574e-10	0	1.39357e-10	1
6	6:26365352:26368721:clu_113496_+	ENSG00000186470	BTN3A2	0	unconditioned	0	unconditioned	0	0	3.63361e-36	0.040679	0.959321
6	6:26365352:26368721:clu_113496_+	ENSG00000186470	BTN3A2	0	unconditioned	1	rs9379857	0	0	3.99803e-36	0.0448591	0.955141
6	6:26376373:26376543:clu_113531_+	ENSG00000186470	BTN3A2	0	unconditioned	0	unconditioned	0	0	1.25353e-22	0.0992247	0.900775
6	6:26376373:26376543:clu_113531_+	ENSG00000186470	BTN3A2	0	unconditioned	1	rs9379857	0	0	1.31095e-22	0.103815	0.896185
6	6:26376373:26376543:clu_113531_+	ENSG00000186470	BTN3A2	1	rs66827971	0	unconditioned	0	0	2.12696e-20	0.0799131	0.920087
6	6:26376373:26376543:clu_113531_+	ENSG00000186470	BTN3A2	1	rs66827971	1	rs9379857	0	0	2.18313e-20	0.0820497	0.91795
6	6:26376373:26376543:clu_113531_+	ENSG00000186470	BTN3A2	3	rs12200847	3	rs72836480	0.000114631	0.000146174	0.0874138	0.110666	0.80166
6	6:26370603:26373049:clu_113498_+	ENSG00000186470	BTN3A2	2	rs9393706	0	unconditioned	0	0	3.82755e-13	0.048841	0.951159
6	6:26370603:26373049:clu_113498_+	ENSG00000186470	BTN3A2	2	rs9393706	1	rs9379857	0	0	4.11394e-13	0.0525704	0.94743
6	6:26365352:26367990:clu_113496_+	ENSG00000186470	BTN3A2	0	unconditioned	0	unconditioned	0	0	1.76366e-19	0.0691754	0.930825
6	6:26365352:26367990:clu_113496_+	ENSG00000186470	BTN3A2	0	unconditioned	1	rs9379857	0	0	1.68793e-19	0.066162	0.933838
6	6:26376481:26376554:clu_113531_+	ENSG00000186470	BTN3A2	2	rs9467729	3	rs72836480	9.72585e-05	0.000117368	0.0741606	0.0886569	0.836968
6	6:26373097:26374333:clu_113498_+	ENSG00000186470	BTN3A2	0	unconditioned	0	unconditioned	0	0	5.07154e-14	0.0690345	0.930965
6	6:26373097:26374333:clu_113498_+	ENSG00000186470	BTN3A2	0	unconditioned	1	rs9379857	0	0	5.46466e-14	0.0744632	0.925537
6	6:26376923:26377071:clu_113541_+	ENSG00000186470	BTN3A2	0	unconditioned	0	unconditioned	0	0	2.30334e-09	0.112725	0.887275
6	6:26376923:26377071:clu_113541_+	ENSG00000186470	BTN3A2	0	unconditioned	1	rs9379857	0	0	2.04578e-09	0.100008	0.899992
6	6:26377156:26377230:clu_113549_+	ENSG00000186470	BTN3A2	0	unconditioned	0	unconditioned	0	0	1.38966e-06	0.10643	0.893569
6	6:26377156:26377230:clu_113549_+	ENSG00000186470	BTN3A2	0	unconditioned	1	rs9379857	0	0	1.36774e-06	0.104735	0.895263
6	6:26377166:26377229:clu_113547_+	ENSG00000186470	BTN3A2	2	rs35433030	0	unconditioned	0	0	0.0032459	0.215609	0.781145
6	6:26377166:26377229:clu_113547_+	ENSG00000186470	BTN3A2	2	rs35433030	1	rs9379857	0	0	0.00316958	0.210514	0.786317
6	6:26376373:26376554:clu_113531_+	ENSG00000186470	BTN3A2	0	unconditioned	0	unconditioned	0	0	0.00902543	0.2058	0.785175
6	6:26376373:26376554:clu_113531_+	ENSG00000186470	BTN3A2	0	unconditioned	1	rs9379857	0	0	0.0095669	0.218205	0.772229
6	6:116462454:116463283:clu_116631_+	ENSG00000188820	CALHM6	0	unconditioned	0	unconditioned	0	0	0	0	1
6	6:116462454:116463283:clu_116631_+	ENSG00000188820	CALHM6	0	unconditioned	1	rs117361304	0	0	0	0	1
6	6:116462454:116463283:clu_116631_+	ENSG00000188820	CALHM6	1	rs117361304	0	unconditioned	0	0	2.67958e-166	0	1
6	6:116462454:116463283:clu_116631_+	ENSG00000188820	CALHM6	1	rs117361304	1	rs117361304	0	0	2.67958e-166	0	1
6	6:116462454:116463283:clu_116631_+	ENSG00000188820	CALHM6	2	rs1057192	3	rs1057192	2.68927e-119	1.39054e-27	1.93398e-95	2.60475e-09	1
6	6:116461429:116463283:clu_116631_+	ENSG00000188820	CALHM6	2	rs1057192	3	rs1057192	4.04894e-35	1.80459e-27	2.91179e-11	0.000298062	0.999702
6	6:116462520:116463283:clu_116631_+	ENSG00000188820	CALHM6	0	unconditioned	0	unconditioned	0	0	1.02158e-42	0	1
6	6:116462520:116463283:clu_116631_+	ENSG00000188820	CALHM6	0	unconditioned	1	rs117361304	0	0	1.02158e-42	0	1
6	6:116462520:116463283:clu_116631_+	ENSG00000188820	CALHM6	1	rs117361304	0	unconditioned	0	0	8.7929e-33	7.04858e-14	1
6	6:116462520:116463283:clu_116631_+	ENSG00000188820	CALHM6	1	rs117361304	1	rs117361304	0	0	8.7929e-33	7.07132e-14	1
6	6:116462520:116463283:clu_116631_+	ENSG00000188820	CALHM6	2	rs12174723	3	rs1057192	5.05255e-37	2.04244e-26	3.63353e-13	0.0137019	0.986298
6	6:32579104:32580247:clu_20540_-	ENSG00000196126	HLA-DRB1	9	rs9269159	3	rs9269109	8.86104e-12	2.45479e-11	0.04108	0.112959	0.845961
6	6:32580856:32582354:clu_20541_-	ENSG00000196126	HLA-DRB1	5	rs13191810	3	rs9269109	3.69861e-13	2.20583e-11	0.00171459	0.101361	0.896925
6	6:32579104:32580746:clu_20540_-	ENSG00000196126	HLA-DRB1	1	rs28366267	1	rs28732302	0	1.17188e-239	0	0.000586781	0.999413
6	6:44932763:44953310:clu_21808_-	ENSG00000196284	SUPT3H	0	unconditioned	3	rs201328143	2.29801e-13	5.84772e-10	4.14647e-05	0.10462	0.895339
6	6:44932763:44953310:clu_21808_-	ENSG00000196284	SUPT3H	1	rs10948192	2	rs72858557	3.04054e-22	5.51612e-21	0.00586033	0.105429	0.888711
6	6:44932763:44953310:clu_21808_-	ENSG00000196284	SUPT3H	1	rs10948192	3	rs201328143	1.32826e-11	4.97668e-10	0.00239667	0.0888893	0.908714
6	6:44932763:44933230:clu_21808_-	ENSG00000196284	SUPT3H	0	unconditioned	3	rs201328143	1.59033e-11	1.06593e-09	0.00286955	0.191528	0.805603
6	6:44932763:44933230:clu_21808_-	ENSG00000196284	SUPT3H	2	rs12529490	3	rs201328143	6.38559e-13	7.07524e-10	0.00011522	0.126791	0.873094
6	6:44932763:44933042:clu_21808_-	ENSG00000196284	SUPT3H	0	unconditioned	0	unconditioned	2.32251e-177	7.62568e-176	0.00464029	0.151515	0.843845
6	6:44932763:44933042:clu_21808_-	ENSG00000196284	SUPT3H	0	unconditioned	1	rs3749863	2.57974e-28	8.46452e-27	0.00460318	0.150192	0.845205
6	6:34588507:34588584:clu_20932_-	ENSG00000196821	ILRUN	0	unconditioned	0	unconditioned	0	0	0.0150047	0.0507217	0.934274
6	6:34588507:34588584:clu_20932_-	ENSG00000196821	ILRUN	0	unconditioned	1	rs3800461	0	5.80271e-308	0.0150082	0.0505071	0.934485
6	6:116705160:116716219:clu_116659_+	ENSG00000196911	KPNA5	0	unconditioned	0	unconditioned	1.45027e-81	1.34799e-79	0.00032571	0.0293036	0.970371
6	6:116705160:116716219:clu_116659_+	ENSG00000196911	KPNA5	0	unconditioned	1	rs73557572	1.45591e-73	1.35323e-71	0.000301812	0.0270801	0.972618
6	6:116705160:116716219:clu_116659_+	ENSG00000196911	KPNA5	1	rs114118089	0	unconditioned	4.93952e-82	1.31888e-79	0.000110935	0.0286491	0.97124
6	6:116705160:116716219:clu_116659_+	ENSG00000196911	KPNA5	1	rs114118089	1	rs73557572	4.94251e-74	1.31968e-71	0.000102459	0.0263837	0.973514
1	1:110406379:110407586:clu_32941_-	ENSG00000134248	LAMTOR5	0	unconditioned	0	unconditioned	3.4371e-122	7.81514e-118	3.86782e-07	0.00780231	0.992197
1	1:110406379:110407586:clu_32941_-	ENSG00000134248	LAMTOR5	0	unconditioned	1	rs6671673	2.47364e-43	5.62305e-39	5.97585e-07	0.0125968	0.987403
1	1:110406379:110407586:clu_32941_-	ENSG00000134248	LAMTOR5	0	unconditioned	2	rs11799347	7.52346e-21	5.85929e-18	9.84551e-05	0.0757529	0.924149
1	1:110406379:110407586:clu_32941_-	ENSG00000134248	LAMTOR5	1	rs7526738	0	unconditioned	6.97414e-123	7.58597e-118	7.84811e-08	0.00754417	0.992456
1	1:110406379:110407586:clu_32941_-	ENSG00000134248	LAMTOR5	1	rs7526738	1	rs6671673	5.02685e-44	5.46771e-39	1.21439e-07	0.0122212	0.987779
1	1:110406379:110407586:clu_32941_-	ENSG00000134248	LAMTOR5	1	rs7526738	2	rs11799347	1.52627e-20	8.70867e-18	0.000199733	0.113079	0.886722
6	6:28267213:28271854:clu_113642_+	ENSG00000197062	ZSCAN26	0	unconditioned	2	rs1778482	1.73963e-13	0.00044263	3.86923e-11	0.0975464	0.902011
1	1:110407128:110407586:clu_32941_-	ENSG00000134248	LAMTOR5	0	unconditioned	0	unconditioned	4.76196e-120	1.9296e-116	5.35871e-05	0.216357	0.783589
6	6:32519651:32521905:clu_20543_-	ENSG00000198502	HLA-DRB5	3	rs4504509	2	rs28483671	2.80337e-101	6.91777e-96	6.42354e-08	0.014866	0.985134
6	6:32518666:32520164:clu_20541_-	ENSG00000198502	HLA-DRB5	2	rs112463084	0	unconditioned	0	0	1.36761e-68	0.123542	0.876458
6	6:32518666:32520164:clu_20541_-	ENSG00000198502	HLA-DRB5	2	rs112463084	2	rs28483671	3.35166e-162	3.04918e-95	7.67986e-69	0.0689367	0.931063
6	6:32518666:32520164:clu_20541_-	ENSG00000198502	HLA-DRB5	3	rs71565323	6	rs28801188	3.51838e-24	1.98054e-06	4.41209e-20	0.0238601	0.976138
1	1:117034134:117036156:clu_170235_+	ENSG00000134256	CD101	0	unconditioned	7	rs12121509	1.19834e-72	0.00316328	1.48842e-71	0.0383315	0.958505
1	1:117034134:117036156:clu_170235_+	ENSG00000134256	CD101	1	rs11449592	7	rs12121509	6.28797e-57	0.00313735	7.80996e-56	0.0380085	0.958854
6	6:32519640:32521905:clu_20543_-	ENSG00000198502	HLA-DRB5	0	unconditioned	8	rs9268515	0	0.00245729	0	0.0991665	0.898376
6	6:32519640:32521905:clu_20543_-	ENSG00000198502	HLA-DRB5	1	rs9271608	8	rs9268515	2.25507e-238	0.00246438	9.17411e-237	0.0993581	0.898177
6	6:31540664:31541950:clu_20219_-	ENSG00000198563	DDX39B	0	unconditioned	3	rs371037884	0	0.00744057	0	0.00289727	0.989662
6	6:31540664:31541950:clu_20219_-	ENSG00000198563	DDX39B	1	rs371037884	3	rs371037884	0	0.00744059	0	0.00289418	0.989665
6	6:31540534:31541950:clu_20219_-	ENSG00000198563	DDX39B	0	unconditioned	3	rs371037884	0	0.00744057	0	0.00289738	0.989662
6	6:31540534:31541950:clu_20219_-	ENSG00000198563	DDX39B	1	rs371037884	3	rs371037884	3.66132e-114	0.00744058	1.91173e-114	0.00289537	0.989664
6	6:31538939:31539147:clu_20218_-	ENSG00000198563	DDX39B	3	rs2071596	0	unconditioned	1.62928e-53	1.50635e-51	0.00164226	0.150988	0.84737
6	6:31538939:31539147:clu_20218_-	ENSG00000198563	DDX39B	3	rs2071596	2	rs3093562	3.97579e-17	3.67333e-15	0.00169595	0.155851	0.842453
6	6:31540534:31541153:clu_20219_-	ENSG00000198563	DDX39B	0	unconditioned	3	rs371037884	6.4838e-29	0.00744059	3.38406e-29	0.00289377	0.989666
6	6:31540534:31541153:clu_20219_-	ENSG00000198563	DDX39B	1	rs371037884	3	rs371037884	1.16891e-11	0.00756282	6.09961e-12	0.00295694	0.98948
6	6:31540534:31541153:clu_20219_-	ENSG00000198563	DDX39B	2	rs77689490	0	unconditioned	3.7692e-55	3.12272e-52	3.79925e-05	0.0305066	0.969455
6	6:31540534:31541153:clu_20219_-	ENSG00000198563	DDX39B	2	rs77689490	2	rs3093562	6.96652e-19	5.77164e-16	2.97171e-05	0.0236437	0.976327
6	6:31540664:31541153:clu_20219_-	ENSG00000198563	DDX39B	0	unconditioned	3	rs371037884	1.12266e-21	0.00784207	5.85881e-22	0.00310346	0.989054
6	6:31540664:31541153:clu_20219_-	ENSG00000198563	DDX39B	1	rs371037884	3	rs371037884	7.32521e-15	0.00753686	3.82165e-15	0.00294255	0.989521
6	6:31540664:31541153:clu_20219_-	ENSG00000198563	DDX39B	4	rs77639798	0	unconditioned	4.07911e-52	3.80097e-52	0.0411163	0.0373912	0.921493
6	6:31540664:31541153:clu_20219_-	ENSG00000198563	DDX39B	4	rs77639798	2	rs3093562	9.79568e-16	9.12724e-16	0.0417853	0.0380138	0.920201
1	1:117034134:117036168:clu_170235_+	ENSG00000134256	CD101	0	unconditioned	7	rs12121509	3.54589e-24	0.00431906	4.40423e-23	0.0527025	0.942978
6	6:36919701:36923347:clu_114919_+	ENSG00000198663	C6orf89	2	rs3734331	0	unconditioned	3.21107e-90	2.24769e-89	0.0119401	0.0826736	0.905386
6	6:36919701:36923347:clu_114919_+	ENSG00000198663	C6orf89	2	rs3734331	1	rs2272276	3.27827e-85	2.29463e-84	0.0114604	0.0793083	0.909231
6	6:36914693:36916445:clu_114919_+	ENSG00000198663	C6orf89	2	rs3734331	0	unconditioned	9.26571e-90	2.91697e-89	0.0344539	0.107607	0.857939
6	6:36914693:36916445:clu_114919_+	ENSG00000198663	C6orf89	2	rs3734331	1	rs2272276	9.88814e-85	3.11277e-84	0.0345677	0.107961	0.857471
6	6:36886028:36899426:clu_114917_+	ENSG00000198663	C6orf89	0	unconditioned	0	unconditioned	8.39775e-93	1.93611e-89	3.12264e-05	0.071064	0.928905
6	6:36886028:36899426:clu_114917_+	ENSG00000198663	C6orf89	0	unconditioned	1	rs2272276	8.57747e-88	1.97755e-84	2.99858e-05	0.0682008	0.931769
6	6:4117451:4125250:clu_19178_-	ENSG00000198721	ECI2	0	unconditioned	0	unconditioned	2.33568e-205	4.76982e-68	7.06564e-140	0.0134426	0.986557
6	6:4117451:4125250:clu_19178_-	ENSG00000198721	ECI2	0	unconditioned	1	rs648900	2.62945e-163	5.36975e-26	4.39273e-140	0.00797863	0.992021
6	6:4133701:4135511:clu_19180_-	ENSG00000198721	ECI2	0	unconditioned	2	rs142562684	7.29049e-42	0.000190027	6.71875e-39	0.174299	0.825511
6	6:4133701:4135511:clu_19180_-	ENSG00000198721	ECI2	1	rs146998994	2	rs142562684	1.22685e-40	0.000183344	1.13064e-37	0.168134	0.831683
6	6:4133711:4135511:clu_19180_-	ENSG00000198721	ECI2	0	unconditioned	2	rs142562684	2.47172e-36	0.000181226	2.27788e-33	0.16618	0.833638
6	6:4133711:4135511:clu_19180_-	ENSG00000198721	ECI2	1	rs146998994	2	rs142562684	1.72589e-35	0.000174599	1.59054e-32	0.160066	0.839759
6	6:4117451:4119186:clu_19178_-	ENSG00000198721	ECI2	0	unconditioned	0	unconditioned	6.1803e-93	2.65758e-68	1.8696e-27	0.00704648	0.992954
6	6:4117451:4119186:clu_19178_-	ENSG00000198721	ECI2	0	unconditioned	1	rs648900	8.23372e-51	3.54057e-26	1.37552e-27	0.00491976	0.99508
6	6:4119275:4125250:clu_19178_-	ENSG00000198721	ECI2	0	unconditioned	0	unconditioned	9.36605e-75	2.06741e-68	2.83331e-09	0.00525936	0.994741
6	6:4119275:4125250:clu_19178_-	ENSG00000198721	ECI2	0	unconditioned	1	rs648900	1.19706e-32	2.64233e-26	1.9998e-09	0.00341766	0.996582
1	1:117034134:117036199:clu_170235_+	ENSG00000134256	CD101	0	unconditioned	7	rs12121509	1.3752e-10	0.00343512	1.70808e-09	0.0417116	0.954853
1	1:12207997:12208087:clu_165730_+	ENSG00000028137	TNFRSF1B	0	unconditioned	3	rs1061628	0	1.77574e-10	0	1.39357e-10	1
6	6:4120699:4125250:clu_19178_-	ENSG00000198721	ECI2	0	unconditioned	3	rs35535922	0.000232207	0.0384623	0.000616213	0.101209	0.85948
6	6:4120699:4125250:clu_19178_-	ENSG00000198721	ECI2	1	rs6932036	3	rs35535922	0.000252174	0.0331674	0.000669142	0.0871308	0.87878
6	6:35469285:35469381:clu_114756_+	ENSG00000198755	RPL10A	0	unconditioned	1	rs2076172	0	4.73074e-244	8.95224e-141	0.149985	0.850015
6	6:35469285:35469381:clu_114756_+	ENSG00000198755	RPL10A	1	rs10947550	1	rs2076172	0	6.01134e-244	3.32184e-106	0.190856	0.809144
6	6:35469285:35469381:clu_114756_+	ENSG00000198755	RPL10A	2	rs11553984	2	rs11553984	2.63307e-123	1.72642e-116	1.5252e-10	2.5274e-08	1
6	6:35469027:35469162:clu_114756_+	ENSG00000198755	RPL10A	0	unconditioned	0	unconditioned	0	0	2.25876e-10	0.000216635	0.999783
6	6:35469027:35469162:clu_114756_+	ENSG00000198755	RPL10A	0	unconditioned	1	rs2076172	7.14294e-253	3.84671e-246	2.27745e-10	0.00022671	0.999773
6	6:35468439:35468802:clu_114754_+	ENSG00000198755	RPL10A	0	unconditioned	4	rs56941839	1.44882e-08	9.70475e-06	2.19755e-05	0.0137338	0.986235
6	6:35468439:35468799:clu_114754_+	ENSG00000198755	RPL10A	0	unconditioned	4	rs56941839	6.32567e-07	1.27663e-05	0.000959469	0.0183831	0.980644
6	6:35468439:35468799:clu_114754_+	ENSG00000198755	RPL10A	1	rs56855829	4	rs56941839	7.33919e-07	1.26788e-05	0.0011132	0.0182503	0.980623
6	6:166330247:166342419:clu_23868_-	ENSG00000198818	SFT2D1	0	unconditioned	2	rs1997661	3.24407e-106	2.22004e-17	1.46148e-92	1.42556e-07	1
6	6:166330247:166342419:clu_23868_-	ENSG00000198818	SFT2D1	1	rs7753161	4	rs7771603	1.91148e-47	4.36611e-12	6.16248e-38	0.0130891	0.986911
6	6:166330247:166342419:clu_23868_-	ENSG00000198818	SFT2D1	2	rs9355573	3	rs9355573	4.41289e-34	2.47956e-11	2.84741e-26	0.000600535	0.999399
6	6:166330247:166342419:clu_23868_-	ENSG00000198818	SFT2D1	2	rs9355573	9	rs138595694	1.60927e-10	0.0818435	4.25034e-11	0.0207187	0.897438
6	6:166330247:166342419:clu_23868_-	ENSG00000198818	SFT2D1	3	rs9459655	6	rs12200597	3.14689e-23	2.42687e-08	1.62485e-18	0.00025333	0.999747
6	6:166330247:166342419:clu_23868_-	ENSG00000198818	SFT2D1	4	rs80148374	3	rs9355573	2.36652e-06	0.0198137	1.28666e-05	0.106852	0.873319
6	6:166330247:166342419:clu_23868_-	ENSG00000198818	SFT2D1	4	rs80148374	5	rs80148374	4.2304e-21	2.93509e-14	1.44306e-10	1.20832e-06	0.999999
6	6:166330247:166342419:clu_23868_-	ENSG00000198818	SFT2D1	5	rs1997661	2	rs1997661	1.17426e-22	2.54478e-17	5.29013e-09	0.000146587	0.999853
6	6:166330247:166342419:clu_23868_-	ENSG00000198818	SFT2D1	6	rs117351628	3	rs9355573	0.00381636	0.0274492	0.0207493	0.14844	0.799545
6	6:166330247:166342419:clu_23868_-	ENSG00000198818	SFT2D1	6	rs117351628	7	rs117351628	6.17908e-11	1.22931e-09	0.000320552	0.00538301	0.994296
6	6:166332045:166342419:clu_23868_-	ENSG00000198818	SFT2D1	0	unconditioned	2	rs1997661	1.01584e-72	2.22004e-17	4.57641e-59	1.42557e-07	1
6	6:166332045:166342419:clu_23868_-	ENSG00000198818	SFT2D1	1	rs941683	4	rs7771603	6.19714e-36	5.6491e-12	1.99791e-26	0.0172295	0.98277
6	6:166332045:166342419:clu_23868_-	ENSG00000198818	SFT2D1	2	rs9355573	3	rs9355573	6.30957e-22	2.64744e-11	4.07124e-14	0.000708965	0.999291
6	6:166332045:166342419:clu_23868_-	ENSG00000198818	SFT2D1	2	rs9355573	9	rs138595694	0.000409497	0.0881871	0.000116802	0.0242668	0.88702
6	6:166332045:166342419:clu_23868_-	ENSG00000198818	SFT2D1	3	rs1997661	2	rs1997661	8.62541e-23	2.5415e-17	3.8858e-09	0.000145105	0.999855
6	6:166332045:166342419:clu_23868_-	ENSG00000198818	SFT2D1	4	rs9459655	6	rs12200597	2.58187e-13	1.29271e-07	1.33311e-08	0.00568036	0.994319
6	6:166332045:166342419:clu_23868_-	ENSG00000198818	SFT2D1	5	rs80148374	5	rs80148374	1.17494e-14	4.01761e-14	0.000400793	0.000371247	0.999228
6	6:166332045:166342419:clu_23868_-	ENSG00000198818	SFT2D1	6	rs117651719	7	rs117351628	4.83411e-10	1.13782e-09	0.0025078	0.0049101	0.992582
6	6:166330247:166331385:clu_23868_-	ENSG00000198818	SFT2D1	0	unconditioned	2	rs1997661	2.5486e-51	2.22005e-17	1.14816e-37	1.47559e-07	1
6	6:166330247:166331385:clu_23868_-	ENSG00000198818	SFT2D1	0	unconditioned	5	rs80148374	9.89729e-42	4.60237e-13	3.37613e-31	0.0147142	0.985286
6	6:166330247:166331385:clu_23868_-	ENSG00000198818	SFT2D1	1	rs941683	4	rs7771603	2.27339e-25	5.39762e-12	7.32924e-16	0.016418	0.983582
6	6:166330247:166331385:clu_23868_-	ENSG00000198818	SFT2D1	2	rs9355573	3	rs9355573	3.0694e-20	3.43978e-11	1.98053e-12	0.00122073	0.998779
6	6:166330247:166331385:clu_23868_-	ENSG00000198818	SFT2D1	2	rs9355573	9	rs138595694	0.000772022	0.0822559	0.000220441	0.022593	0.894159
6	6:166330247:166331385:clu_23868_-	ENSG00000198818	SFT2D1	3	rs80148374	3	rs9355573	0.00030258	0.0357871	0.00164517	0.193811	0.768454
6	6:166330247:166331385:clu_23868_-	ENSG00000198818	SFT2D1	3	rs80148374	5	rs80148374	2.23847e-19	2.93419e-14	7.6358e-09	9.03232e-07	0.999999
6	6:166330247:166331385:clu_23868_-	ENSG00000198818	SFT2D1	4	rs9459655	6	rs12200597	1.40675e-12	5.23417e-08	7.26351e-08	0.00170428	0.998296
6	6:166330247:166331385:clu_23868_-	ENSG00000198818	SFT2D1	5	rs1997661	2	rs1997661	3.10632e-19	4.36939e-17	1.39942e-05	0.000969419	0.999017
6	6:166330247:166331385:clu_23868_-	ENSG00000198818	SFT2D1	6	rs117351628	7	rs117351628	2.76329e-11	9.84453e-10	0.000143351	0.00411131	0.995745
6	6:166331447:166342419:clu_23868_-	ENSG00000198818	SFT2D1	0	unconditioned	4	rs7771603	4.22522e-28	7.97706e-12	1.36218e-18	0.0247422	0.975258
6	6:166331447:166342419:clu_23868_-	ENSG00000198818	SFT2D1	1	rs941683	4	rs7771603	3.85688e-34	7.96151e-12	1.24343e-24	0.024692	0.975308
6	6:166331447:166342419:clu_23868_-	ENSG00000198818	SFT2D1	2	rs4318852	2	rs1997661	7.66304e-17	8.57232e-16	0.00345225	0.0376599	0.958888
6	6:166331447:166342419:clu_23868_-	ENSG00000198818	SFT2D1	2	rs4318852	3	rs9355573	6.7051e-17	5.39402e-11	4.32646e-09	0.00248297	0.997517
6	6:166331447:166342419:clu_23868_-	ENSG00000198818	SFT2D1	2	rs4318852	5	rs80148374	3.36833e-13	3.69974e-12	0.0114899	0.125341	0.863169
6	6:166331447:166342419:clu_23868_-	ENSG00000198818	SFT2D1	3	rs12200597	6	rs12200597	2.634e-09	2.33198e-08	0.000136003	0.000204421	0.99966
1	1:117018560:117021573:clu_170236_+	ENSG00000134256	CD101	0	unconditioned	5	rs9332416	1.52382e-13	1.98264e-11	6.96027e-05	0.00806414	0.991866
6	6:166331407:166342419:clu_23868_-	ENSG00000198818	SFT2D1	0	unconditioned	2	rs1997661	1.99539e-21	2.32415e-17	8.98937e-08	4.70905e-05	0.999953
6	6:166331407:166342419:clu_23868_-	ENSG00000198818	SFT2D1	0	unconditioned	3	rs9355573	1.88625e-12	1.02256e-09	0.00012171	0.0650457	0.934833
6	6:166331407:166342419:clu_23868_-	ENSG00000198818	SFT2D1	0	unconditioned	5	rs80148374	3.06447e-20	2.93315e-14	1.04534e-09	5.46086e-07	0.999999
6	6:166331407:166342419:clu_23868_-	ENSG00000198818	SFT2D1	1	rs80148374	5	rs80148374	4.60807e-22	2.93155e-14	1.57189e-11	1.3189e-10	1
6	6:166331407:166342419:clu_23868_-	ENSG00000198818	SFT2D1	2	rs1997661	2	rs1997661	2.74803e-24	2.247e-17	1.238e-10	1.23016e-05	0.999988
6	6:166331407:166342419:clu_23868_-	ENSG00000198818	SFT2D1	3	rs140189036	7	rs117351628	7.73568e-09	3.2399e-09	0.0401305	0.0158636	0.944006
6	6:166322886:166324537:clu_23866_-	ENSG00000198818	SFT2D1	0	unconditioned	6	rs12200597	9.4494e-08	1.12942e-07	0.00487905	0.00484131	0.990279
6	6:130052991:130053328:clu_116828_+	ENSG00000198945	L3MBTL3	0	unconditioned	0	unconditioned	0	0	0	0	1
6	6:130052991:130053328:clu_116828_+	ENSG00000198945	L3MBTL3	0	unconditioned	1	rs7740107	0	0	0	0	1
6	6:130052991:130055171:clu_116828_+	ENSG00000198945	L3MBTL3	0	unconditioned	0	unconditioned	0	0	0	0	1
6	6:130052991:130055171:clu_116828_+	ENSG00000198945	L3MBTL3	0	unconditioned	1	rs7740107	0	0	0	0	1
6	6:130049393:130051249:clu_116827_+	ENSG00000198945	L3MBTL3	0	unconditioned	0	unconditioned	0	0	0.00127159	0.00485989	0.993869
6	6:130049393:130051249:clu_116827_+	ENSG00000198945	L3MBTL3	0	unconditioned	1	rs7740107	0	2.86149e-308	0.00127159	0.00485979	0.993869
1	1:113896038:113897840:clu_33103_-	ENSG00000134262	AP4B1	2	rs114201291	2	rs114201291	1.33519e-12	0.00109932	2.73905e-12	0.00125754	0.997643
6	6:85677492:85678136:clu_22305_-	ENSG00000203875	SNHG5	0	unconditioned	0	unconditioned	0	0	0	0	1
6	6:85677492:85677954:clu_22305_-	ENSG00000203875	SNHG5	0	unconditioned	0	unconditioned	0	0	0	0	1
6	6:85666147:85678136:clu_22305_-	ENSG00000203875	SNHG5	0	unconditioned	0	unconditioned	0	0	0	0	1
6	6:85677492:85677795:clu_22305_-	ENSG00000203875	SNHG5	0	unconditioned	0	unconditioned	0	0	3.54026e-118	7.63976e-14	1
6	6:85677868:85677954:clu_22305_-	ENSG00000203875	SNHG5	0	unconditioned	0	unconditioned	0	0	6.81528e-80	8.28437e-07	0.999999
6	6:85677859:85677954:clu_22305_-	ENSG00000203875	SNHG5	0	unconditioned	0	unconditioned	0	0	5.27728e-80	0.00021206	0.999788
6	6:85678188:85678698:clu_22306_-	ENSG00000203875	SNHG5	0	unconditioned	0	unconditioned	0	0	1.07919e-80	8.12435e-06	0.999992
6	6:85678032:85678136:clu_22305_-	ENSG00000203875	SNHG5	0	unconditioned	0	unconditioned	0	0	8.54412e-52	1.18017e-05	0.999988
6	6:85678188:85678694:clu_22306_-	ENSG00000203875	SNHG5	0	unconditioned	0	unconditioned	0	0	2.02482e-51	8.4191e-08	1
6	6:85677875:85677954:clu_22305_-	ENSG00000203875	SNHG5	0	unconditioned	0	unconditioned	0	0	4.32282e-48	2.08156e-07	1
1	1:113896038:113898718:clu_33103_-	ENSG00000134262	AP4B1	2	rs114201291	2	rs114201291	0.0058783	0.00205889	0.012066	0.00324938	0.976747
1	1:113896038:113898718:clu_33103_-	ENSG00000134262	AP4B1	3	rs147782391	0	unconditioned	2.89451e-33	4.11913e-33	0.0652	0.0919421	0.842858
1	1:113896038:113898718:clu_33103_-	ENSG00000134262	AP4B1	3	rs147782391	1	rs2488456	7.70674e-36	1.09669e-35	0.0647927	0.0913575	0.84385
6	6:85677842:85677954:clu_22305_-	ENSG00000203875	SNHG5	0	unconditioned	0	unconditioned	0	0	6.20406e-46	2.62381e-06	0.999997
6	6:85678188:85678403:clu_22306_-	ENSG00000203875	SNHG5	0	unconditioned	0	unconditioned	0	0	1.50783e-07	0.000752709	0.999247
6	6:33320591:33322862:clu_20779_-	ENSG00000204209	DAXX;DAXX	0	unconditioned	0	unconditioned	5.64088e-102	3.70071e-100	0.000106183	0.00597225	0.993922
6	6:33320591:33322862:clu_20779_-	ENSG00000204209	DAXX;DAXX	0	unconditioned	1	rs2269610	2.54928e-85	1.67246e-83	0.000106121	0.00596816	0.993926
6	6:33320591:33322862:clu_20779_-	ENSG00000204209	DAXX;DAXX	1	rs9277979	0	unconditioned	1.44113e-102	3.42226e-100	2.71275e-05	0.00544749	0.994525
6	6:33320591:33322862:clu_20779_-	ENSG00000204209	DAXX;DAXX	1	rs9277979	1	rs2269610	6.51286e-86	1.54662e-83	2.71116e-05	0.0054437	0.994529
6	6:33006841:33007080:clu_20685_-	ENSG00000204252	HLA-DOA	2	rs743771	0	unconditioned	0	0	0.0877602	0.102251	0.809989
6	6:33007592:33008013:clu_20685_-	ENSG00000204252	HLA-DOA	0	unconditioned	4	rs3130606	2.04521e-09	1.25305e-06	0.000114409	0.0691651	0.930719
6	6:33006841:33007354:clu_20685_-	ENSG00000204252	HLA-DOA	0	unconditioned	0	unconditioned	0	0	0.0145625	0.24476	0.740677
6	6:33006841:33007354:clu_20685_-	ENSG00000204252	HLA-DOA	0	unconditioned	1	rs369150	1.35142e-76	2.20966e-75	0.00226767	0.0361163	0.961616
6	6:33006841:33007354:clu_20685_-	ENSG00000204252	HLA-DOA	0	unconditioned	2	rs396090	4.18871e-17	4.00128e-16	0.00391578	0.0364459	0.959638
6	6:33006841:33007354:clu_20685_-	ENSG00000204252	HLA-DOA	0	unconditioned	4	rs3130606	3.90091e-07	3.73182e-06	0.0218217	0.207988	0.770186
6	6:32976169:32976313:clu_114481_+	ENSG00000204256	BRD2	0	unconditioned	2	rs199504792	1.52682e-81	3.8355e-12	4.67665e-72	0.0107589	0.989241
6	6:32976936:32977442:clu_114481_+	ENSG00000204256	BRD2	0	unconditioned	2	rs199504792	1.73382e-21	3.78796e-12	5.3107e-12	0.0106131	0.989387
6	6:32971197:32971595:clu_114477_+	ENSG00000204256	BRD2	0	unconditioned	0	unconditioned	1.34725e-63	2.40904e-58	1.11807e-07	0.0190114	0.980988
6	6:32971197:32971595:clu_114477_+	ENSG00000204256	BRD2	0	unconditioned	1	rs10679	7.68084e-67	1.37342e-61	1.14246e-07	0.019448	0.980552
6	6:32969056:32971595:clu_114477_+	ENSG00000204256	BRD2	0	unconditioned	0	unconditioned	4.32373e-63	2.18987e-58	3.58822e-07	0.0171907	0.982809
6	6:32969056:32971595:clu_114477_+	ENSG00000204256	BRD2	0	unconditioned	1	rs10679	2.52879e-66	1.28078e-61	3.76137e-07	0.0180686	0.981931
6	6:32949787:32950519:clu_20670_-	ENSG00000204257	HLA-DMA	4	rs3097644	0	unconditioned	9.07683e-148	1.94473e-147	0.0236287	0.0496984	0.926673
6	6:32949787:32950519:clu_20670_-	ENSG00000204257	HLA-DMA	4	rs3097644	1	rs1050391	1.44823e-120	3.10088e-120	0.0245443	0.0516292	0.923827
6	6:32844870:32845418:clu_114454_+	ENSG00000204261	PSMB8-AS1	2	rs113215190	2	rs113215190	3.15721e-80	3.21884e-60	1.0857e-23	0.000106995	0.999893
6	6:32844870:32845330:clu_114454_+	ENSG00000204261	PSMB8-AS1	3	rs113215190	0	unconditioned	1.529e-126	4.01282e-121	5.55845e-09	0.000459255	0.999541
6	6:32844870:32845330:clu_114454_+	ENSG00000204261	PSMB8-AS1	3	rs113215190	2	rs113215190	1.64718e-65	4.32297e-60	5.6643e-09	0.000487062	0.999513
6	6:32845452:32845599:clu_114455_+	ENSG00000204261	PSMB8-AS1	0	unconditioned	4	rs3198005	7.74818e-15	0.000148326	1.73296e-13	0.00231992	0.997532
6	6:32845452:32845774:clu_114455_+	ENSG00000204261	PSMB8-AS1	0	unconditioned	4	rs3198005	4.16553e-14	0.000162022	9.31661e-13	0.00262657	0.997211
6	6:32845452:32845690:clu_114455_+	ENSG00000204261	PSMB8-AS1	0	unconditioned	4	rs3198005	2.55565e-14	0.000148325	5.71595e-13	0.0023199	0.997532
6	6:32845647:32845761:clu_114455_+	ENSG00000204261	PSMB8-AS1	0	unconditioned	4	rs3198005	2.80982e-10	0.000149741	6.28442e-09	0.0023516	0.997499
6	6:32845647:32845720:clu_114455_+	ENSG00000204261	PSMB8-AS1	0	unconditioned	4	rs3198005	1.50419e-05	0.000655904	0.000336425	0.0136846	0.985308
6	6:32845647:32845720:clu_114455_+	ENSG00000204261	PSMB8-AS1	1	rs17583244	4	rs3198005	1.46464e-05	0.000708159	0.00032758	0.0148545	0.984095
6	6:32845452:32845532:clu_114455_+	ENSG00000204261	PSMB8-AS1	0	unconditioned	0	unconditioned	3.44986e-126	4.28675e-125	0.0141715	0.175282	0.810546
6	6:32845452:32845532:clu_114455_+	ENSG00000204261	PSMB8-AS1	0	unconditioned	1	rs2071540	1.48892e-82	1.84689e-81	0.00321487	0.0389202	0.957865
6	6:32845452:32845532:clu_114455_+	ENSG00000204261	PSMB8-AS1	1	rs9276821	0	unconditioned	2.65813e-127	7.68977e-126	0.00109192	0.0306201	0.968288
6	6:32845452:32845532:clu_114455_+	ENSG00000204261	PSMB8-AS1	1	rs9276821	1	rs2071540	1.0889e-83	3.14838e-82	0.000235114	0.00580401	0.993961
6	6:32843089:32843850:clu_20547_-	ENSG00000204264	PSMB8	0	unconditioned	2	rs2071543	1.24785e-296	5.98866e-28	4.01615e-272	0.000928347	0.999072
6	6:32843089:32843850:clu_20547_-	ENSG00000204264	PSMB8	1	rs2071543	2	rs2071543	1.67818e-226	6.00251e-28	5.40114e-202	0.000932809	0.999067
6	6:32843089:32843850:clu_20547_-	ENSG00000204264	PSMB8	2	rs2071542	0	unconditioned	0	0	1.77266e-09	0.00109751	0.998902
6	6:32843089:32843850:clu_20547_-	ENSG00000204264	PSMB8	2	rs2071542	1	rs2071542	4.21221e-237	4.98151e-231	1.77266e-09	0.00109751	0.998902
6	6:32843089:32844279:clu_20547_-	ENSG00000204264	PSMB8	0	unconditioned	2	rs2071543	3.06113e-244	6.01208e-28	9.85209e-220	0.000935893	0.999064
6	6:32843089:32844279:clu_20547_-	ENSG00000204264	PSMB8	1	rs2071543	2	rs2071543	5.66533e-193	6.09883e-28	1.82336e-168	0.000963841	0.999036
6	6:32843089:32844279:clu_20547_-	ENSG00000204264	PSMB8	2	rs2071542	0	unconditioned	0	0	1.34188e-14	0.000184897	0.999815
6	6:32843089:32844279:clu_20547_-	ENSG00000204264	PSMB8	2	rs2071542	1	rs2071542	3.1886e-242	2.81513e-231	1.34188e-14	0.000184897	0.999815
6	6:32187395:32187647:clu_20491_-	ENSG00000204304	PBX2	0	unconditioned	0	unconditioned	4.80986e-122	5.8841e-101	8.18065e-25	7.72265e-07	0.999999
6	6:32187395:32187647:clu_20491_-	ENSG00000204304	PBX2	0	unconditioned	1	rs204995	1.00533e-93	1.22986e-72	8.18065e-25	7.72856e-07	0.999999
6	6:32187395:32187647:clu_20491_-	ENSG00000204304	PBX2	1	rs204995	0	unconditioned	1.5121e-121	6.1738e-101	2.5718e-24	5.00955e-05	0.99995
6	6:32187395:32187647:clu_20491_-	ENSG00000204304	PBX2	1	rs204995	1	rs204995	3.16051e-93	1.29041e-72	2.5718e-24	5.00961e-05	0.99995
6	6:32187395:32187647:clu_20491_-	ENSG00000204304	PBX2	2	rs28869508	3	rs28869508	3.17863e-06	7.2564e-06	0.00202848	0.00363643	0.994325
6	6:32186474:32186604:clu_20490_-	ENSG00000204304	PBX2	0	unconditioned	0	unconditioned	6.74867e-101	7.61589e-100	0.00114782	0.0119663	0.986886
6	6:32186474:32186604:clu_20490_-	ENSG00000204304	PBX2	0	unconditioned	1	rs204995	1.41057e-72	1.59179e-71	0.00114782	0.011966	0.986886
6	6:32181239:32181351:clu_20489_-	ENSG00000204305	AGER	2	rs204995	0	unconditioned	1.09836e-105	1.24596e-105	0.0190799	0.0206837	0.960236
6	6:32181239:32181351:clu_20489_-	ENSG00000204305	AGER	2	rs204995	1	rs204995	2.08468e-86	2.36361e-86	0.0190802	0.0206729	0.960247
6	6:32181239:32181524:clu_20489_-	ENSG00000204305	AGER	2	rs204995	0	unconditioned	1.10856e-105	1.22529e-105	0.0192571	0.0203244	0.960418
6	6:32181239:32181524:clu_20489_-	ENSG00000204305	AGER	2	rs204995	1	rs204995	2.10409e-86	2.32217e-86	0.0192579	0.0202935	0.960449
6	6:31970478:31970606:clu_20451_-	ENSG00000204348	DXO	0	unconditioned	0	unconditioned	5.13845e-86	1.14716e-39	4.53826e-50	1.31816e-05	0.999987
6	6:31970478:31970606:clu_20451_-	ENSG00000204348	DXO	0	unconditioned	1	rs45531831	5.10343e-84	1.13934e-37	4.54713e-50	1.51627e-05	0.999985
6	6:31970203:31970343:clu_20450_-	ENSG00000204348	DXO	0	unconditioned	0	unconditioned	4.36583e-78	1.43821e-39	3.85588e-42	0.000270491	0.99973
6	6:31970203:31970343:clu_20450_-	ENSG00000204348	DXO	0	unconditioned	1	rs45531831	4.33877e-76	1.42929e-37	3.86582e-42	0.000273767	0.999726
6	6:31970024:31970109:clu_20450_-	ENSG00000204348	DXO	0	unconditioned	0	unconditioned	6.31627e-71	1.2405e-39	5.57851e-35	9.5702e-05	0.999904
6	6:31970024:31970109:clu_20450_-	ENSG00000204348	DXO	0	unconditioned	1	rs45531831	6.27333e-69	1.23207e-37	5.5895e-35	9.78621e-05	0.999902
6	6:31970752:31970912:clu_20451_-	ENSG00000204348	DXO	0	unconditioned	0	unconditioned	2.88987e-41	2.40527e-39	2.55232e-05	0.00112548	0.998849
6	6:31970752:31970912:clu_20451_-	ENSG00000204348	DXO	0	unconditioned	1	rs45531831	2.87377e-39	2.39185e-37	2.56052e-05	0.00113228	0.998842
6	6:31970825:31970912:clu_20451_-	ENSG00000204348	DXO	0	unconditioned	0	unconditioned	3.29602e-39	1.33181e-38	0.00291103	0.0107762	0.986313
6	6:31970825:31970912:clu_20451_-	ENSG00000204348	DXO	0	unconditioned	1	rs45531831	3.26486e-37	1.31908e-36	0.00290897	0.0107666	0.986324
6	6:31969089:31969280:clu_114259_+	ENSG00000204351	SKIV2L	0	unconditioned	0	unconditioned	0	0	7.40578e-106	0.0405865	0.959414
6	6:31969089:31969280:clu_114259_+	ENSG00000204351	SKIV2L	0	unconditioned	1	rs387608	0	2.76817e-240	4.68053e-106	0.0252827	0.974717
6	6:31969150:31969280:clu_114259_+	ENSG00000204351	SKIV2L	0	unconditioned	0	unconditioned	0	0	7.56608e-70	0.0239686	0.976031
6	6:31969150:31969280:clu_114259_+	ENSG00000204351	SKIV2L	0	unconditioned	1	rs387608	4.73639e-308	1.56154e-240	4.49269e-70	0.0138258	0.986174
6	6:31969089:31969245:clu_114259_+	ENSG00000204351	SKIV2L	0	unconditioned	0	unconditioned	0	0	3.37047e-42	0.0168972	0.983103
6	6:31969089:31969245:clu_114259_+	ENSG00000204351	SKIV2L	0	unconditioned	1	rs387608	2.85859e-280	1.51647e-240	2.71151e-42	0.0133979	0.986602
6	6:31968796:31968871:clu_114259_+	ENSG00000204351	SKIV2L	0	unconditioned	0	unconditioned	0	0	3.50739e-26	0.017707	0.982293
6	6:31968796:31968871:clu_114259_+	ENSG00000204351	SKIV2L	0	unconditioned	1	rs387608	3.92034e-264	2.08896e-240	3.71863e-26	0.0188336	0.981166
6	6:31961675:31961985:clu_114249_+	ENSG00000204351	SKIV2L	0	unconditioned	3	rs62404829	1.05755e-20	6.66968e-05	3.87785e-18	0.02348	0.976453
6	6:31961094:31961547:clu_114248_+	ENSG00000204351	SKIV2L	0	unconditioned	2	rs440454	6.97822e-59	8.46112e-48	2.98494e-14	0.00262187	0.997378
6	6:31961675:31961909:clu_114249_+	ENSG00000204351	SKIV2L	0	unconditioned	3	rs62404829	1.60819e-09	7.73034e-05	5.89695e-07	0.0273732	0.972549
6	6:31968082:31968328:clu_114257_+	ENSG00000204351	SKIV2L	0	unconditioned	0	unconditioned	0	0	1.35837e-08	0.0118494	0.988151
6	6:31968082:31968328:clu_114257_+	ENSG00000204351	SKIV2L	0	unconditioned	1	rs387608	1.40405e-246	1.32692e-240	1.3318e-08	0.0115981	0.988402
6	6:31968082:31968328:clu_114257_+	ENSG00000204351	SKIV2L	1	rs10646736	0	unconditioned	0	0	7.61873e-08	0.0120036	0.987996
6	6:31968082:31968328:clu_114257_+	ENSG00000204351	SKIV2L	1	rs10646736	1	rs387608	7.72519e-246	1.31732e-240	7.32771e-08	0.0115069	0.988493
6	6:31968082:31968328:clu_114257_+	ENSG00000204351	SKIV2L	2	rs28732174	3	rs62404829	0.000266083	0.000359852	0.0975661	0.131178	0.77063
6	6:31835057:31835411:clu_114045_+	ENSG00000204387	SNHG32	2	rs139101252	5	rs111432088	5.35935e-20	0.0148078	9.44839e-20	0.0251456	0.960047
6	6:31835057:31835411:clu_114045_+	ENSG00000204387	SNHG32	3	rs80251156	2	rs13192107	1.02533e-32	8.28842e-24	1.9465e-11	0.0147496	0.98525
6	6:31835200:31835411:clu_114045_+	ENSG00000204387	SNHG32	3	rs33934112	2	rs13192107	8.22204e-24	2.26385e-23	0.0156088	0.0420348	0.942356
6	6:31835057:31835153:clu_114045_+	ENSG00000204387	SNHG32	0	unconditioned	5	rs111432088	1.95389e-14	0.015957	3.44496e-14	0.0271774	0.956866
6	6:31669172:31669319:clu_114149_+	ENSG00000204435	CSNK2B	0	unconditioned	0	unconditioned	4.91215e-83	2.53967e-72	1.66818e-13	0.0076324	0.992368
6	6:31669172:31669319:clu_114149_+	ENSG00000204435	CSNK2B	0	unconditioned	1	rs812561	6.72779e-77	3.47838e-66	1.5978e-13	0.00726818	0.992732
6	6:31669508:31669836:clu_114149_+	ENSG00000204435	CSNK2B	0	unconditioned	0	unconditioned	7.3025e-78	2.75939e-72	2.47994e-08	0.00837931	0.991621
6	6:31669508:31669836:clu_114149_+	ENSG00000204435	CSNK2B	0	unconditioned	1	rs812561	1.0142e-71	3.83234e-66	2.40865e-08	0.00810963	0.99189
6	6:31667970:31668545:clu_114147_+	ENSG00000204435	CSNK2B	0	unconditioned	0	unconditioned	9.06723e-74	1.07842e-71	0.000307925	0.0356593	0.964033
6	6:31667970:31668545:clu_114147_+	ENSG00000204435	CSNK2B	0	unconditioned	1	rs812561	1.30725e-67	1.55478e-65	0.000310462	0.0359612	0.963728
6	6:31667970:31668539:clu_114147_+	ENSG00000204435	CSNK2B	0	unconditioned	0	unconditioned	3.11921e-72	4.47625e-71	0.0105929	0.151176	0.838231
6	6:31667970:31668539:clu_114147_+	ENSG00000204435	CSNK2B	0	unconditioned	1	rs812561	4.47939e-66	6.42815e-65	0.0106382	0.151826	0.837536
6	6:31665003:31665861:clu_20329_-	ENSG00000204438	GPANK1	2	rs62395767	2	rs17207776	3.4448e-49	1.05333e-48	0.0274305	0.0829857	0.889584
6	6:31664577:31665861:clu_20329_-	ENSG00000204438	GPANK1	2	rs116599460	4	rs62395814	3.2251e-09	6.41167e-09	0.0267167	0.0521931	0.92109
6	6:31651776:31652400:clu_20259_-	ENSG00000204463	BAG6	2	rs2844462	2	rs2844462	1.97711e-20	2.25119e-17	1.39176e-06	0.000585279	0.999413
6	6:31651776:31652247:clu_20259_-	ENSG00000204463	BAG6	3	rs2844462	2	rs2844462	2.83025e-20	1.55868e-17	1.99231e-06	9.73045e-05	0.999901
6	6:31651776:31652424:clu_20259_-	ENSG00000204463	BAG6	3	rs3093664	3	rs28732177	4.16617e-07	9.55153e-07	0.0103213	0.0226961	0.966981
6	6:31615736:31616104:clu_114008_+	ENSG00000204472	AIF1	0	unconditioned	5	rs3115667	2.78295e-83	0.000707896	2.50684e-81	0.0628298	0.936462
6	6:31615736:31616104:clu_114008_+	ENSG00000204472	AIF1	1	rs3091280	5	rs3115667	1.2391e-32	0.000401302	1.11616e-30	0.0351842	0.964414
6	6:31615736:31616104:clu_114008_+	ENSG00000204472	AIF1	3	rs2736182	3	rs2736182	7.39835e-18	2.43814e-15	3.235e-06	6.61698e-05	0.999931
6	6:31615293:31615521:clu_114007_+	ENSG00000204472	AIF1	1	rs1077394	0	unconditioned	2.2557e-114	1.71454e-88	2.30801e-29	0.000755053	0.999245
6	6:31615293:31615521:clu_114007_+	ENSG00000204472	AIF1	1	rs1077394	1	rs34161953	1.29712e-50	9.85933e-25	4.94778e-29	0.00276353	0.997236
6	6:31615293:31615521:clu_114007_+	ENSG00000204472	AIF1	4	rs191306205	0	unconditioned	1.0842e-66	3.01856e-64	8.96307e-06	0.00149695	0.998494
6	6:31615293:31615521:clu_114007_+	ENSG00000204472	AIF1	4	rs191306205	2	rs183988210	1.11839e-23	3.11375e-21	1.11866e-05	0.00211662	0.997872
6	6:31615293:31615521:clu_114007_+	ENSG00000204472	AIF1	5	rs2857609	0	unconditioned	1.83521e-87	7.03045e-87	0.0187776	0.0710246	0.910198
6	6:31615293:31615521:clu_114007_+	ENSG00000204472	AIF1	5	rs2857609	1	rs34161953	6.60549e-24	2.52147e-23	0.0251961	0.0953	0.879504
6	6:31615582:31615670:clu_114008_+	ENSG00000204472	AIF1	0	unconditioned	3	rs2736182	8.21239e-46	2.28697e-15	3.59095e-34	1.26055e-11	1
6	6:31616145:31616344:clu_114008_+	ENSG00000204472	AIF1	0	unconditioned	5	rs3115667	1.32955e-32	0.000702835	1.19764e-30	0.0623734	0.936924
6	6:31616145:31616344:clu_114008_+	ENSG00000204472	AIF1	1	rs2259571	5	rs3115667	3.4387e-18	0.000629826	3.09753e-16	0.0557902	0.94358
6	6:31616145:31616344:clu_114008_+	ENSG00000204472	AIF1	2	rs2736182	3	rs2736182	2.06249e-23	2.28961e-15	9.01844e-12	1.15412e-06	0.999999
6	6:31615354:31615521:clu_114007_+	ENSG00000204472	AIF1	0	unconditioned	3	rs2736182	1.59396e-38	8.04173e-15	6.96973e-27	0.00251884	0.997481
6	6:31615354:31615521:clu_114007_+	ENSG00000204472	AIF1	1	rs2736182	3	rs2736182	1.08721e-41	2.28697e-15	4.75394e-30	1.2605e-11	1
6	6:31615354:31615521:clu_114007_+	ENSG00000204472	AIF1	3	rs183988210	2	rs183988210	5.19386e-32	3.39756e-21	5.19511e-14	0.00240077	0.997599
6	6:31589231:31589526:clu_20261_-	ENSG00000204475	NCR3	0	unconditioned	0	unconditioned	6.41033e-263	3.14049e-246	3.69999e-20	0.00081348	0.999187
6	6:31589231:31589526:clu_20261_-	ENSG00000204475	NCR3	0	unconditioned	1	rs986475	1.20776e-196	5.91694e-180	3.7e-20	0.000813485	0.999187
6	6:31589176:31589526:clu_20261_-	ENSG00000204475	NCR3	0	unconditioned	0	unconditioned	1.39532e-262	3.00564e-246	8.05367e-20	0.000735568	0.999264
6	6:31589176:31589526:clu_20261_-	ENSG00000204475	NCR3	0	unconditioned	1	rs986475	2.62889e-196	5.66287e-180	8.05369e-20	0.000735572	0.999264
6	6:31587318:31587944:clu_114007_+	ENSG00000204482	LST1	0	unconditioned	2	rs2256974	0	9.54285e-19	0	1.98937e-05	0.99998
6	6:31587318:31587944:clu_114007_+	ENSG00000204482	LST1	1	rs2256974	2	rs2256974	0	9.54285e-19	0	1.98937e-05	0.99998
6	6:31587318:31587581:clu_114007_+	ENSG00000204482	LST1	0	unconditioned	2	rs2256974	0	9.54285e-19	0	1.98937e-05	0.99998
6	6:31587733:31587944:clu_114007_+	ENSG00000204482	LST1	0	unconditioned	2	rs2256974	0	9.54285e-19	0	1.98937e-05	0.99998
6	6:31587733:31587944:clu_114007_+	ENSG00000204482	LST1	1	rs2256974	2	rs2256974	0	9.54285e-19	0	1.98937e-05	0.99998
6	6:31587733:31588518:clu_114007_+	ENSG00000204482	LST1	0	unconditioned	2	rs2256974	0	9.54285e-19	0	1.98937e-05	0.99998
6	6:31587733:31588518:clu_114007_+	ENSG00000204482	LST1	1	rs2256974	2	rs2256974	0	9.54285e-19	0	1.98937e-05	0.99998
6	6:31587318:31587641:clu_114007_+	ENSG00000204482	LST1	0	unconditioned	2	rs2256974	0	9.54285e-19	0	1.98937e-05	0.99998
6	6:31587318:31587641:clu_114007_+	ENSG00000204482	LST1	1	rs2256974	2	rs2256974	0	9.54285e-19	0	1.98937e-05	0.99998
6	6:31587318:31588518:clu_114007_+	ENSG00000204482	LST1	3	rs2256974	2	rs2256974	2.08495e-60	9.54293e-19	2.22825e-45	1.99017e-05	0.99998
6	6:31587733:31588563:clu_114007_+	ENSG00000204482	LST1	0	unconditioned	2	rs2256974	0	9.54285e-19	0	1.98937e-05	0.99998
6	6:31587733:31588563:clu_114007_+	ENSG00000204482	LST1	1	rs2256974	2	rs2256974	0	9.54285e-19	0	1.98937e-05	0.99998
6	6:31587318:31588563:clu_114007_+	ENSG00000204482	LST1	0	unconditioned	2	rs2256974	0	9.54285e-19	0	1.98937e-05	0.99998
6	6:31587318:31588563:clu_114007_+	ENSG00000204482	LST1	1	rs2256974	2	rs2256974	0	9.54285e-19	0	1.98937e-05	0.99998
6	6:31587966:31588518:clu_114007_+	ENSG00000204482	LST1	3	rs9469027	4	rs9469027	2.77102e-13	4.75517e-10	6.57374e-07	0.000128206	0.999871
6	6:31586315:31587200:clu_114006_+	ENSG00000204482	LST1	2	rs2256974	2	rs2256974	2.05309e-38	9.54336e-19	2.1942e-23	1.99481e-05	0.99998
6	6:31586315:31587200:clu_114006_+	ENSG00000204482	LST1	3	rs17200810	4	rs9469027	2.69458e-08	6.37218e-08	0.063924	0.150382	0.785693
6	6:31586315:31587200:clu_114006_+	ENSG00000204482	LST1	4	rs41258944	0	unconditioned	1.58978e-77	2.32129e-77	0.077165	0.111861	0.810974
6	6:31586315:31587200:clu_114006_+	ENSG00000204482	LST1	4	rs41258944	1	rs3093553	1.10995e-46	1.61796e-46	0.0771796	0.111693	0.811128
6	6:31586939:31587200:clu_114006_+	ENSG00000204482	LST1	2	rs2256974	2	rs2256974	4.19484e-33	9.61023e-19	4.48315e-18	2.71023e-05	0.999973
6	6:31586807:31587200:clu_114006_+	ENSG00000204482	LST1	2	rs9469027	4	rs9469027	1.36289e-36	4.68604e-10	3.23322e-30	0.00011179	0.999888
6	6:31587291:31588591:clu_113989_+	ENSG00000204482	LST1	2	rs2256974	2	rs2256974	9.04093e-34	1.17011e-18	9.66233e-19	0.000250784	0.999749
6	6:31587759:31587824:clu_113990_+	ENSG00000204482	LST1	0	unconditioned	2	rs2256974	1.24553e-32	9.72895e-19	1.33114e-17	3.98032e-05	0.99996
6	6:31587759:31587824:clu_113990_+	ENSG00000204482	LST1	1	rs2256974	2	rs2256974	9.27747e-33	9.67985e-19	9.91512e-18	3.45498e-05	0.999965
6	6:31587270:31588591:clu_113989_+	ENSG00000204482	LST1	2	rs10947210	2	rs2256974	8.67229e-17	1.02215e-16	0.0926834	0.108441	0.798875
6	6:31587296:31588591:clu_113989_+	ENSG00000204482	LST1	2	rs61504963	4	rs9469027	3.37723e-08	4.55156e-08	0.0801185	0.107165	0.812717
6	6:31587265:31588591:clu_113989_+	ENSG00000204482	LST1	1	rs9380261	2	rs2256974	2.52232e-27	1.18998e-16	2.69568e-12	0.126303	0.873697
6	6:31587265:31588591:clu_113989_+	ENSG00000204482	LST1	2	rs9469027	4	rs9469027	5.87765e-12	1.14918e-09	1.39436e-05	0.00172795	0.998258
6	6:31587284:31588591:clu_113989_+	ENSG00000204482	LST1	0	unconditioned	4	rs9469027	7.39343e-14	8.11871e-09	1.75396e-07	0.0182784	0.981721
6	6:31587284:31588591:clu_113989_+	ENSG00000204482	LST1	1	rs140311576	4	rs9469027	1.31616e-13	8.6971e-09	3.12235e-07	0.0196519	0.980348
6	6:31587711:31587772:clu_114104_+	ENSG00000204482	LST1	0	unconditioned	2	rs2256974	1.40947e-22	1.33619e-18	1.50634e-07	0.00042846	0.999571
6	6:31587711:31588570:clu_114104_+	ENSG00000204482	LST1	0	unconditioned	2	rs2256974	7.60538e-20	2.6317e-18	8.12811e-05	0.00181447	0.998104
6	6:31587678:31587824:clu_113990_+	ENSG00000204482	LST1	0	unconditioned	2	rs2256974	2.32408e-18	1.22026e-17	0.00248382	0.0120558	0.98546
6	6:31507300:31507400:clu_114033_+	ENSG00000204516	MICB	2	rs62395272	5	rs2857596	2.63274e-29	0.0161631	1.21511e-28	0.0736887	0.910148
6	6:31410797:31411209:clu_114032_+	ENSG00000204520	MICA	0	unconditioned	0	unconditioned	0	1.53192e-220	0	0.204685	0.795315
6	6:31410797:31411072:clu_114032_+	ENSG00000204520	MICA	0	unconditioned	0	unconditioned	0	1.63538e-220	0	0.218577	0.781423
6	6:31410797:31411072:clu_114032_+	ENSG00000204520	MICA	3	rs6934313	6	rs9266720	2.35723e-07	0.000225627	0.000192042	0.183	0.816582
6	6:31270331:31270428:clu_20127_-	ENSG00000204525	HLA-C	4	rs1050118	8	rs1265080	3.1467e-48	0.00357683	4.94841e-47	0.0553071	0.941116
6	6:31271348:31271599:clu_20135_-	ENSG00000204525	HLA-C	5	rs2074491	6	rs1050444	1.89758e-09	0.00827211	5.38856e-08	0.234145	0.757583
6	6:31271348:31271599:clu_20135_-	ENSG00000204525	HLA-C	6	rs199801154	5	rs192403761	5.08476e-17	3.51217e-13	3.13588e-06	0.020681	0.979316
6	6:31271348:31271599:clu_20135_-	ENSG00000204525	HLA-C	7	rs115330968	3	rs16899214	7.65882e-26	7.90205e-19	1.20922e-09	0.0114878	0.988512
6	6:31269173:31269338:clu_20126_-	ENSG00000204525	HLA-C	0	unconditioned	2	rs2395471	0	1.16892e-149	0	0	1
6	6:31269173:31269338:clu_20126_-	ENSG00000204525	HLA-C	1	rs2395471	2	rs2395471	4.66144e-279	1.16892e-149	3.9878e-133	0	1
6	6:31269173:31269338:clu_20126_-	ENSG00000204525	HLA-C	5	rs17191433	5	rs192403761	1.22323e-18	2.449e-12	7.54393e-08	0.150185	0.849815
6	6:31269173:31269338:clu_20126_-	ENSG00000204525	HLA-C	6	rs9264306	8	rs1265080	1.64256e-08	0.00564986	2.58057e-07	0.0878567	0.906493
6	6:31269173:31269338:clu_20126_-	ENSG00000204525	HLA-C	8	rs80296299	4	rs62396273	7.37916e-13	3.94764e-12	0.0121693	0.0641786	0.923652
6	6:31269525:31269966:clu_20126_-	ENSG00000204525	HLA-C	0	unconditioned	6	rs1050444	0	0.00522745	0	0.147699	0.847074
6	6:31269525:31269966:clu_20126_-	ENSG00000204525	HLA-C	3	rs2853943	1	rs2245731	2.23624e-220	3.4881e-192	6.41106e-32	6.12228e-11	1
6	6:31269525:31269966:clu_20126_-	ENSG00000204525	HLA-C	6	rs79738939	7	rs77616974	1.31814e-07	0.014916	1.59271e-06	0.179424	0.805658
6	6:31269525:31269966:clu_20126_-	ENSG00000204525	HLA-C	8	rs199801154	5	rs192403761	2.64202e-14	5.43608e-13	0.00162939	0.0325597	0.965811
6	6:31269036:31270343:clu_20127_-	ENSG00000204525	HLA-C	2	rs4141168	6	rs1050444	9.22543e-44	0.000225557	2.621e-42	0.00541386	0.994361
6	6:31271142:31271225:clu_20124_-	ENSG00000204525	HLA-C	3	rs77717244	7	rs77616974	1.69662e-15	0.0152096	2.04964e-14	0.182942	0.801848
6	6:31270331:31270439:clu_20127_-	ENSG00000204525	HLA-C	6	rs9461691	5	rs192403761	5.94683e-16	1.28207e-12	3.66754e-05	0.078146	0.921817
6	6:31270331:31270439:clu_20127_-	ENSG00000204525	HLA-C	9	rs1265095	8	rs1265080	0.00524534	0.00935201	0.0818005	0.145085	0.758517
6	6:31271149:31271660:clu_20130_-	ENSG00000204525	HLA-C	4	rs541255838	5	rs192403761	7.71152e-13	1.04527e-12	0.0475586	0.0635749	0.888866
6	6:31269173:31269493:clu_20126_-	ENSG00000204525	HLA-C	1	rs2040748	2	rs2395471	3.99758e-159	3.90176e-149	3.41988e-13	0.00234025	0.99766
6	6:31271868:31271999:clu_20135_-	ENSG00000204525	HLA-C	7	rs199801154	5	rs192403761	1.4327e-17	1.84276e-12	8.83579e-07	0.11276	0.887239
6	6:31270038:31270386:clu_20124_-	ENSG00000204525	HLA-C	0	unconditioned	8	rs1265080	0	0.0146155	0	0.229098	0.756286
6	6:31270038:31270386:clu_20124_-	ENSG00000204525	HLA-C	1	rs9264644	8	rs1265080	2.14908e-285	0.0148452	3.15237e-284	0.216989	0.768166
6	6:31270038:31270386:clu_20124_-	ENSG00000204525	HLA-C	7	rs35658952	8	rs1265080	0.000118324	0.0136554	0.00184033	0.211615	0.772771
6	6:31271348:31271573:clu_20135_-	ENSG00000204525	HLA-C	7	rs34467061	3	rs16899214	1.3894e-18	1.2189e-17	0.0219367	0.191662	0.786401
6	6:31270385:31271107:clu_20132_-	ENSG00000204525	HLA-C	2	rs4637682	6	rs1050444	5.28189e-84	0.00714184	1.50086e-82	0.202146	0.790712
6	6:31270385:31271107:clu_20132_-	ENSG00000204525	HLA-C	4	rs3132492	8	rs1265080	8.44982e-16	0.000235635	1.32877e-14	0.00270842	0.997056
6	6:31270385:31271107:clu_20132_-	ENSG00000204525	HLA-C	7	rs186232685	7	rs77616974	0.00126421	0.0142139	0.0153008	0.171234	0.797987
6	6:31269385:31269493:clu_20126_-	ENSG00000204525	HLA-C	4	rs17191433	5	rs192403761	1.20952e-29	2.19114e-13	7.45939e-19	0.0125258	0.987474
6	6:31269144:31270428:clu_20127_-	ENSG00000204525	HLA-C	7	rs35184337	8	rs1265080	0.000233705	0.0139421	0.00367427	0.218432	0.763718
6	6:31270334:31270386:clu_20124_-	ENSG00000204525	HLA-C	2	rs6900458	6	rs1050444	3.85045e-30	0.00111369	1.0937e-28	0.0306656	0.968221
6	6:31270334:31270386:clu_20124_-	ENSG00000204525	HLA-C	6	rs6904845	8	rs1265080	9.62462e-06	0.00165891	0.000149574	0.0248075	0.973374
1	1:232950744:232956347:clu_174831_+	ENSG00000135778	NTPCR	0	unconditioned	2	rs12743233	0	1.93039e-45	0	0.00195954	0.99804
6	6:31271142:31271245:clu_20124_-	ENSG00000204525	HLA-C	6	rs9265250	6	rs1050444	0.000112144	0.00297578	0.00318572	0.0836241	0.910102
1	1:232955719:232956347:clu_174831_+	ENSG00000135778	NTPCR	0	unconditioned	2	rs12743233	4.35849e-231	2.17476e-45	6.67769e-189	0.00233431	0.997666
1	1:232950744:232955557:clu_174831_+	ENSG00000135778	NTPCR	0	unconditioned	2	rs12743233	4.1249e-82	1.93198e-45	6.3198e-40	0.00196197	0.998038
1	1:232956443:232978163:clu_174832_+	ENSG00000135778	NTPCR	0	unconditioned	2	rs12743233	7.31098e-73	2.13942e-45	1.12012e-30	0.0022801	0.99772
6	6:30493561:30493713:clu_113688_+	ENSG00000204592	HLA-E	0	unconditioned	0	unconditioned	0	0	2.2984e-07	0.0517835	0.948216
6	6:30493561:30493713:clu_113688_+	ENSG00000204592	HLA-E	0	unconditioned	1	rs2534823	0	1.53722e-303	2.43267e-07	0.0548673	0.945132
6	6:30492583:30492749:clu_113681_+	ENSG00000204592	HLA-E	0	unconditioned	0	unconditioned	0	0	0.00132146	0.210126	0.788552
6	6:30492583:30492749:clu_113681_+	ENSG00000204592	HLA-E	0	unconditioned	1	rs2534823	3.48416e-305	5.56098e-303	0.00126501	0.201107	0.797628
6	6:30492583:30492749:clu_113681_+	ENSG00000204592	HLA-E	1	rs369738542	0	unconditioned	0	0	0.00291552	0.150203	0.846882
6	6:30492583:30492749:clu_113681_+	ENSG00000204592	HLA-E	1	rs369738542	1	rs2534823	7.73341e-305	4.00654e-303	0.0028078	0.144614	0.852578
6	6:30157391:30158399:clu_19985_-	ENSG00000204613	TRIM10	0	unconditioned	2	rs35278640	3.52919e-59	5.09333e-53	2.8016e-08	0.0394722	0.960528
1	1:232956443:232969909:clu_174832_+	ENSG00000135778	NTPCR	0	unconditioned	2	rs12743233	2.1079e-62	1.9566e-45	3.22954e-20	0.00199973	0.998
6	6:30157054:30157369:clu_19985_-	ENSG00000204613	TRIM10	0	unconditioned	2	rs35278640	1.72399e-55	7.38765e-53	0.000136857	0.0577037	0.942159
6	6:30067229:30068590:clu_113768_+	ENSG00000204619	PPP1R11	0	unconditioned	0	unconditioned	5.14466e-148	5.51252e-130	8.7423e-21	0.00837579	0.991624
6	6:30067229:30068590:clu_113768_+	ENSG00000204619	PPP1R11	0	unconditioned	1	rs259945	2.18046e-91	2.33637e-73	9.17762e-21	0.00884269	0.991157
6	6:30067291:30068590:clu_113768_+	ENSG00000204619	PPP1R11	0	unconditioned	0	unconditioned	4.24701e-137	5.31685e-130	7.21693e-10	0.00804294	0.991957
6	6:30067291:30068590:clu_113768_+	ENSG00000204619	PPP1R11	0	unconditioned	1	rs259945	1.78239e-80	2.23139e-73	7.50214e-10	0.00840036	0.9916
6	6:30067479:30068590:clu_113768_+	ENSG00000204619	PPP1R11	0	unconditioned	0	unconditioned	4.23519e-133	8.45735e-130	7.19684e-06	0.0133849	0.986608
6	6:30067479:30068590:clu_113768_+	ENSG00000204619	PPP1R11	0	unconditioned	1	rs259945	1.73416e-76	3.46298e-73	7.29913e-06	0.0135894	0.986403
6	6:28903898:28904554:clu_19875_-	ENSG00000204713	TRIM27	0	unconditioned	0	unconditioned	0	0	0.0199022	0.196537	0.783561
6	6:28903898:28904554:clu_19875_-	ENSG00000204713	TRIM27	0	unconditioned	1	rs6912843	0	0	0.019523	0.192669	0.787808
6	6:28908840:28911696:clu_19873_-	ENSG00000204713	TRIM27	0	unconditioned	2	rs9295782	1.28506e-10	1.06026e-09	0.027822	0.228806	0.743372
6	6:31463279:31477027:clu_114034_+	ENSG00000206337	HCP5	3	rs9267370	2	rs9267446	3.66904e-21	2.42345e-08	1.26744e-15	0.00737897	0.992621
6	6:31463279:31477027:clu_114034_+	ENSG00000206337	HCP5	6	rs1265115	1	rs2596473	3.56587e-21	2.98121e-20	0.0113972	0.0943906	0.894212
6	6:31463279:31463371:clu_114034_+	ENSG00000206337	HCP5	2	rs9267434	2	rs9267446	6.70686e-08	6.69489e-08	0.0231683	0.0221723	0.954659
6	6:31198200:31202372:clu_113995_+	ENSG00000206344	HCG27	2	rs146774270	9	rs146508039	3.24536e-23	6.93052e-05	1.46917e-21	0.00213964	0.997791
6	6:31198181:31202372:clu_113995_+	ENSG00000206344	HCG27	3	rs9263844	3	rs9263844	1.87934e-19	7.22802e-17	1.32124e-05	0.00408564	0.995901
6	6:31202053:31202372:clu_113995_+	ENSG00000206344	HCG27	0	unconditioned	0	unconditioned	0	0	1.50505e-28	0.12985	0.87015
6	6:31202053:31202372:clu_113995_+	ENSG00000206344	HCG27	0	unconditioned	1	rs571643930	2.6249e-60	2.27984e-33	1.20002e-28	0.10333	0.89667
6	6:29943543:29944122:clu_113672_+	ENSG00000206503	HLA-A	3	rs3094178	3	rs3115628	1.08865e-25	1.85115e-17	2.02609e-11	0.00244762	0.997552
6	6:29943026:29943268:clu_113669_+	ENSG00000206503	HLA-A	3	rs9259676	6	rs9259827	1.26607e-30	0.0258066	6.39993e-30	0.129606	0.844587
6	6:29943026:29943268:clu_113669_+	ENSG00000206503	HLA-A	6	rs17184514	7	rs9261432	4.67032e-06	0.0458813	2.11346e-06	0.0198284	0.934284
6	6:29944616:29945059:clu_113674_+	ENSG00000206503	HLA-A	3	rs2523810	3	rs3115628	1.5828e-28	2.27126e-16	2.94574e-14	0.0413117	0.958688
6	6:29944616:29945059:clu_113674_+	ENSG00000206503	HLA-A	4	rs2517664	4	rs3094032	3.76681e-11	3.33719e-06	1.92268e-06	0.169508	0.830486
1	1:182388750:182391175:clu_36201_-	ENSG00000135821	GLUL	0	unconditioned	5	rs12756106	1.05807e-21	0.0528469	5.1453e-22	0.0247767	0.922376
1	1:182388750:182391175:clu_36201_-	ENSG00000135821	GLUL	0	unconditioned	7	rs2985441	2.16593e-18	0.0203013	4.6673e-18	0.0428097	0.936889
1	1:182388750:182391175:clu_36201_-	ENSG00000135821	GLUL	1	rs11585457	5	rs12756106	1.73052e-22	0.0609306	8.40444e-23	0.0286812	0.910388
1	1:182388750:182391175:clu_36201_-	ENSG00000135821	GLUL	2	rs17447211	0	unconditioned	1.54301e-112	2.14627e-104	1.22365e-09	0.169374	0.830626
1	1:182388750:182391175:clu_36201_-	ENSG00000135821	GLUL	2	rs17447211	1	rs1281340	7.31781e-77	1.01788e-68	1.523e-09	0.211054	0.788946
1	1:182388750:182391175:clu_36201_-	ENSG00000135821	GLUL	3	rs2494459	4	rs10797773	5.56673e-05	0.0057171	0.000464501	0.0467578	0.947005
1	1:182388750:182391679:clu_36201_-	ENSG00000135821	GLUL	0	unconditioned	5	rs12756106	1.91034e-18	0.0544147	9.28984e-19	0.0255414	0.920044
1	1:182388750:182391679:clu_36201_-	ENSG00000135821	GLUL	0	unconditioned	7	rs2985441	1.70075e-13	0.0871324	3.66489e-13	0.187033	0.725834
1	1:182388750:182391679:clu_36201_-	ENSG00000135821	GLUL	1	rs11577696	5	rs12756106	6.06713e-19	0.058078	2.94596e-19	0.0272857	0.914636
1	1:182388750:182391679:clu_36201_-	ENSG00000135821	GLUL	2	rs1689803	0	unconditioned	1.02287e-111	6.96228e-105	8.11163e-09	0.054267	0.945733
1	1:182388750:182391679:clu_36201_-	ENSG00000135821	GLUL	2	rs1689803	1	rs1281340	5.65866e-76	3.85163e-69	1.1777e-08	0.0792404	0.92076
1	1:182388750:182391679:clu_36201_-	ENSG00000135821	GLUL	3	rs3001279	4	rs10797773	7.13186e-05	0.00523022	0.000595086	0.0426898	0.951414
1	1:182388750:182391679:clu_36201_-	ENSG00000135821	GLUL	4	rs10578959	2	rs76893987	8.59498e-16	1.48674e-15	0.0695157	0.119436	0.811048
6	6:32117694:32118775:clu_20513_-	ENSG00000213676	ATF6B	0	unconditioned	1	rs1150753	8.06711e-157	1.23706e-147	1.46702e-10	0.224186	0.775814
6	6:32117694:32118775:clu_20513_-	ENSG00000213676	ATF6B	2	rs532086	0	unconditioned	4.94769e-135	1.77243e-128	2.66586e-08	0.094595	0.905405
6	6:32117694:32118775:clu_20513_-	ENSG00000213676	ATF6B	2	rs532086	1	rs1150753	1.20547e-154	4.31843e-148	2.19218e-08	0.0776091	0.922391
6	6:32117694:32117859:clu_20513_-	ENSG00000213676	ATF6B	0	unconditioned	0	unconditioned	2.95594e-135	2.95479e-128	1.59269e-08	0.158365	0.841635
6	6:32117694:32117859:clu_20513_-	ENSG00000213676	ATF6B	0	unconditioned	1	rs1150753	8.26753e-155	8.2643e-148	1.50347e-08	0.149437	0.850563
6	6:31734263:31736262:clu_20337_-	ENSG00000213719	CLIC1	0	unconditioned	2	rs28381348	1.98829e-16	7.93234e-06	1.30819e-13	0.0042233	0.995769
6	6:31732299:31736262:clu_20337_-	ENSG00000213719	CLIC1	0	unconditioned	2	rs28381348	1.35695e-05	1.35058e-05	0.00892805	0.00790294	0.983142
6	6:30912146:30912405:clu_113949_+	ENSG00000213780	GTF2H4	0	unconditioned	0	unconditioned	0	0.00158074	0	0.0184563	0.979963
6	6:30912146:30912405:clu_113949_+	ENSG00000213780	GTF2H4	0	unconditioned	1	rs146115335	0	0.00060159	0	0.0142094	0.985189
6	6:30912146:30912328:clu_113949_+	ENSG00000213780	GTF2H4	0	unconditioned	0	unconditioned	0	0.00158074	0	0.0184562	0.979963
6	6:30912146:30912328:clu_113949_+	ENSG00000213780	GTF2H4	0	unconditioned	1	rs146115335	0	0.00060159	0	0.0142094	0.985189
6	6:5186980:5216618:clu_19189_-	ENSG00000214113	LYRM4	3	rs11242993	3	rs457759	3.61647e-18	2.51616e-15	0.000135115	0.0930996	0.906765
6	6:5109491:5216618:clu_19189_-	ENSG00000214113	LYRM4	3	rs462487	3	rs457759	1.77046e-17	3.86247e-15	0.000661461	0.14345	0.855889
6	6:33080935:33084955:clu_114418_+	ENSG00000223865	HLA-DPB1	2	rs2856817	4	rs422544	7.19354e-10	1.21406e-09	0.0340231	0.0565117	0.909465
6	6:33076141:33080737:clu_114416_+	ENSG00000223865	HLA-DPB1	2	rs2071350	6	rs9394133	3.37777e-08	0.000636584	3.15567e-07	0.00495286	0.99441
6	6:33076141:33080737:clu_114416_+	ENSG00000223865	HLA-DPB1	3	rs115444212	3	rs910320	6.30672e-30	3.7894e-28	0.00100315	0.0593348	0.939662
6	6:33076141:33080672:clu_114416_+	ENSG00000223865	HLA-DPB1	3	rs9394133	6	rs9394133	8.27103e-05	0.000665534	0.000772725	0.00522453	0.993255
6	6:33076141:33080698:clu_114416_+	ENSG00000223865	HLA-DPB1	3	rs13199339	4	rs422544	1.94406e-09	3.75418e-09	0.0919476	0.176829	0.731223
6	6:31572302:31572734:clu_114085_+	ENSG00000226979	LTA	0	unconditioned	3	rs2857599	7.35285e-22	0.0852325	1.69837e-21	0.196152	0.718615
6	6:31572446:31572734:clu_114085_+	ENSG00000226979	LTA	0	unconditioned	3	rs2857599	1.86114e-08	0.0864232	4.29887e-08	0.198906	0.714671
6	6:31581630:31582256:clu_20260_-	ENSG00000227507	LTB	0	unconditioned	0	unconditioned	0	8.23835e-23	0	1.72804e-12	1
6	6:31581630:31582256:clu_20260_-	ENSG00000227507	LTB	0	unconditioned	1	rs3093553	0	1.83411e-27	0	2.00544e-12	1
6	6:31581630:31581814:clu_20260_-	ENSG00000227507	LTB	0	unconditioned	0	unconditioned	1.25146e-153	8.23835e-23	1.51906e-134	1.72804e-12	1
6	6:31581630:31581814:clu_20260_-	ENSG00000227507	LTB	0	unconditioned	1	rs3093553	2.78613e-158	1.83411e-27	1.51906e-134	2.00544e-12	1
6	6:31581859:31582256:clu_20260_-	ENSG00000227507	LTB	0	unconditioned	0	unconditioned	2.69036e-109	8.23835e-23	3.26566e-90	1.72804e-12	1
6	6:31581859:31582256:clu_20260_-	ENSG00000227507	LTB	0	unconditioned	1	rs3093553	5.98957e-114	1.83411e-27	3.26566e-90	2.00544e-12	1
6	6:31581163:31581559:clu_20260_-	ENSG00000227507	LTB	0	unconditioned	0	unconditioned	3.07771e-33	8.2392e-23	3.73584e-14	1.03987e-07	1
6	6:31581163:31581559:clu_20260_-	ENSG00000227507	LTB	0	unconditioned	1	rs3093553	6.85194e-38	1.8343e-27	3.73584e-14	1.03987e-07	1
6	6:31581119:31581559:clu_20260_-	ENSG00000227507	LTB	0	unconditioned	0	unconditioned	3.42419e-33	8.244e-23	4.15641e-14	6.86779e-07	0.999999
6	6:31581119:31581559:clu_20260_-	ENSG00000227507	LTB	0	unconditioned	1	rs3093553	7.62331e-38	1.83537e-27	4.15641e-14	6.8678e-07	0.999999
6	6:31581113:31581559:clu_20260_-	ENSG00000227507	LTB	0	unconditioned	0	unconditioned	2.78139e-32	8.33429e-23	3.37615e-13	1.16571e-05	0.999988
6	6:31581113:31581559:clu_20260_-	ENSG00000227507	LTB	0	unconditioned	1	rs3093553	6.19223e-37	1.85547e-27	3.37615e-13	1.16571e-05	0.999988
6	6:30314482:30326354:clu_19998_-	ENSG00000231074	HCG18	0	unconditioned	4	rs2904758	1.18455e-07	0.000359526	1.93229e-05	0.0577058	0.941915
6	6:33069886:33073471:clu_20691_-	ENSG00000231389	HLA-DPA1	2	rs13197513	0	unconditioned	6.89861e-209	7.31076e-209	0.0339459	0.0350429	0.931011
6	6:33069886:33073471:clu_20691_-	ENSG00000231389	HLA-DPA1	2	rs13197513	1	rs13203715	1.23621e-154	1.30634e-154	0.0339494	0.0349442	0.931106
6	6:33076141:33080689:clu_20700_-	ENSG00000231389	HLA-DPA1	2	rs9276991	0	unconditioned	1.47214e-208	1.85313e-208	0.0724395	0.0903496	0.837211
6	6:33076141:33080689:clu_20700_-	ENSG00000231389	HLA-DPA1	2	rs9276991	1	rs13203715	2.63939e-154	3.30015e-154	0.0724839	0.0897923	0.837724
6	6:33275883:33275992:clu_114502_+	ENSG00000231500	RPS18	0	unconditioned	0	unconditioned	0	0	3.39491e-10	0.000898925	0.999101
6	6:33300401:33300706:clu_20748_-	ENSG00000231925	TAPBP	0	unconditioned	0	unconditioned	1.144e-69	7.16523e-32	1.21526e-40	0.00661816	0.993382
6	6:33300401:33300706:clu_20748_-	ENSG00000231925	TAPBP	0	unconditioned	1	rs2239841	7.41814e-71	4.64621e-33	9.0562e-41	0.00467685	0.995323
6	6:33300401:33300706:clu_20748_-	ENSG00000231925	TAPBP	1	rs3106194	0	unconditioned	2.85521e-65	7.29642e-32	3.03306e-36	0.00675765	0.993242
6	6:33300401:33300706:clu_20748_-	ENSG00000231925	TAPBP	1	rs3106194	1	rs2239841	1.86117e-66	4.75618e-33	2.27215e-36	0.00481124	0.995189
6	6:33300401:33300706:clu_20748_-	ENSG00000231925	TAPBP	2	rs144706539	0	unconditioned	6.07759e-28	1.25701e-26	5.83169e-05	0.000206416	0.999735
6	6:33300401:33300706:clu_20748_-	ENSG00000231925	TAPBP	2	rs144706539	2	rs144706539	1.38661e-30	2.86778e-29	5.12114e-05	5.92643e-05	0.99989
6	6:33301313:33301449:clu_20748_-	ENSG00000231925	TAPBP	0	unconditioned	3	rs15604	2.71407e-30	1.23417e-12	2.67907e-19	0.120947	0.879053
6	6:33301771:33302621:clu_20748_-	ENSG00000231925	TAPBP	0	unconditioned	4	rs551469736	7.24071e-20	0.0438032	1.54951e-19	0.0928756	0.863321
6	6:33301771:33302621:clu_20748_-	ENSG00000231925	TAPBP	1	rs9469397	4	rs551469736	1.79434e-14	0.0438055	3.8389e-14	0.0928564	0.863338
6	6:33301313:33303156:clu_20748_-	ENSG00000231925	TAPBP	0	unconditioned	3	rs15604	3.19231e-23	1.36302e-12	3.15115e-12	0.133678	0.866322
6	6:33304217:33304297:clu_20748_-	ENSG00000231925	TAPBP	0	unconditioned	2	rs144706539	1.02187e-44	6.36194e-29	3.77408e-19	0.001351	0.998649
6	6:33304217:33304297:clu_20748_-	ENSG00000231925	TAPBP	1	rs144706539	0	unconditioned	2.2825e-39	4.84533e-26	2.19015e-16	0.00365294	0.996347
6	6:33304217:33304297:clu_20748_-	ENSG00000231925	TAPBP	1	rs144706539	2	rs144706539	5.21475e-42	1.107e-28	1.92596e-16	0.00309155	0.996908
6	6:33304217:33304297:clu_20748_-	ENSG00000231925	TAPBP	2	rs3106191	0	unconditioned	7.71946e-41	9.04106e-32	8.20029e-12	0.00861282	0.991387
6	6:33304217:33304297:clu_20748_-	ENSG00000231925	TAPBP	2	rs3106191	1	rs2239841	7.3274e-42	8.58188e-33	8.94543e-12	0.00948641	0.990514
6	6:33303989:33304128:clu_20748_-	ENSG00000231925	TAPBP	0	unconditioned	0	unconditioned	6.82648e-36	1.51539e-31	7.2517e-07	0.0151129	0.984886
6	6:33303989:33304128:clu_20748_-	ENSG00000231925	TAPBP	0	unconditioned	1	rs2239841	6.76382e-37	1.40314e-32	8.2574e-07	0.0161459	0.983853
6	6:33303989:33304128:clu_20748_-	ENSG00000231925	TAPBP	0	unconditioned	2	rs144706539	1.84781e-32	2.41699e-28	6.8245e-07	0.00793458	0.992065
6	6:33303989:33304128:clu_20748_-	ENSG00000231925	TAPBP	1	rs3130256	0	unconditioned	2.62018e-35	1.1756e-31	2.78339e-06	0.0114998	0.988497
6	6:33303989:33304128:clu_20748_-	ENSG00000231925	TAPBP	1	rs3130256	1	rs2239841	2.62781e-36	1.17902e-32	3.20808e-06	0.0134071	0.98659
6	6:33303989:33304128:clu_20748_-	ENSG00000231925	TAPBP	3	rs144706539	2	rs144706539	2.9498e-31	4.05726e-29	1.08945e-05	0.000498973	0.99949
6	6:33303989:33304128:clu_20748_-	ENSG00000231925	TAPBP	5	rs138520284	3	rs15604	7.26989e-13	1.73169e-12	0.0717616	0.170178	0.75806
6	6:33301313:33302621:clu_20748_-	ENSG00000231925	TAPBP	0	unconditioned	2	rs144706539	2.89119e-30	9.33251e-28	0.00010678	0.0335013	0.966392
6	6:33301771:33303955:clu_20748_-	ENSG00000231925	TAPBP	0	unconditioned	0	unconditioned	1.11332e-33	1.79211e-31	0.000118267	0.0180555	0.981826
6	6:33301771:33303955:clu_20748_-	ENSG00000231925	TAPBP	0	unconditioned	1	rs2239841	8.75165e-35	1.29554e-32	0.000106842	0.0148312	0.985062
6	6:33301771:33303955:clu_20748_-	ENSG00000231925	TAPBP	0	unconditioned	2	rs144706539	2.08142e-30	1.82149e-28	7.68727e-05	0.0057331	0.99419
6	6:33301771:33303955:clu_20748_-	ENSG00000231925	TAPBP	1	rs146306986	2	rs144706539	1.66845e-29	1.42164e-28	0.000616206	0.00425538	0.995128
6	6:33301771:33303955:clu_20748_-	ENSG00000231925	TAPBP	2	rs2239842	0	unconditioned	2.99151e-33	1.17321e-31	0.000317785	0.0114746	0.988208
6	6:33301771:33303955:clu_20748_-	ENSG00000231925	TAPBP	2	rs2239842	1	rs2239841	2.35369e-34	9.23049e-33	0.000287343	0.0102793	0.989433
6	6:33299895:33300097:clu_20781_-	ENSG00000231925	TAPBP	0	unconditioned	0	unconditioned	1.62017e-33	7.39711e-31	0.000172109	0.0776565	0.922171
6	6:33299895:33300097:clu_20781_-	ENSG00000231925	TAPBP	0	unconditioned	1	rs2239841	1.30661e-34	5.96547e-32	0.000159513	0.0718996	0.927941
6	6:33300401:33302942:clu_20748_-	ENSG00000231925	TAPBP	0	unconditioned	2	rs144706539	4.80845e-29	3.96406e-27	0.0017759	0.145552	0.852672
6	6:33300401:33302942:clu_20748_-	ENSG00000231925	TAPBP	1	rs3130256	0	unconditioned	4.39454e-33	2.0643e-30	0.000466827	0.218507	0.781026
6	6:33300401:33302942:clu_20748_-	ENSG00000231925	TAPBP	1	rs3130256	1	rs2239841	3.70453e-34	1.74017e-31	0.000452256	0.211655	0.787893
6	6:33300401:33302942:clu_20748_-	ENSG00000231925	TAPBP	3	rs138134267	2	rs144706539	2.43746e-28	1.83846e-28	0.00900223	0.00580477	0.985193
6	6:32759131:32761660:clu_20546_-	ENSG00000232629	HLA-DQB2	0	unconditioned	0	unconditioned	0	0	0	0.00476477	0.995235
6	6:30201138:30213305:clu_19995_-	ENSG00000234127	TRIM26	0	unconditioned	2	rs2517614	0	5.83964e-55	0	0.0234735	0.976527
6	6:30201138:30213305:clu_19995_-	ENSG00000234127	TRIM26	1	rs971570	2	rs2517614	0	6.08307e-55	0	0.0244937	0.975506
6	6:30204765:30213305:clu_19995_-	ENSG00000234127	TRIM26	0	unconditioned	2	rs2517614	2.2171e-288	6.12791e-55	9.28278e-236	0.0246817	0.975318
6	6:30204765:30213305:clu_19995_-	ENSG00000234127	TRIM26	1	rs971570	2	rs2517614	4.52568e-232	5.71246e-55	1.89486e-179	0.0229405	0.97706
6	6:30204765:30213305:clu_19995_-	ENSG00000234127	TRIM26	3	rs28400887	0	unconditioned	7.0559e-154	6.27853e-151	0.000265612	0.235584	0.764151
6	6:30204765:30213305:clu_19995_-	ENSG00000234127	TRIM26	3	rs28400887	1	rs1029237	2.13006e-56	1.89535e-53	0.000254839	0.225984	0.773761
6	6:30201138:30204656:clu_19995_-	ENSG00000234127	TRIM26	0	unconditioned	2	rs2517614	9.55346e-139	5.16865e-55	3.99994e-86	0.0206613	0.979339
6	6:30201138:30204656:clu_19995_-	ENSG00000234127	TRIM26	1	rs563936332	2	rs2517614	2.84262e-137	5.03044e-55	1.19018e-84	0.020082	0.979918
6	6:30201123:30213305:clu_19995_-	ENSG00000234127	TRIM26	0	unconditioned	2	rs2517614	4.3284e-137	5.66283e-55	1.81226e-84	0.0227324	0.977268
6	6:30201123:30213305:clu_19995_-	ENSG00000234127	TRIM26	1	rs563936332	2	rs2517614	2.79228e-115	5.56629e-55	1.1691e-62	0.0223278	0.977672
6	6:30199153:30213305:clu_19995_-	ENSG00000234127	TRIM26	0	unconditioned	2	rs2517614	1.77277e-114	6.04277e-55	7.42241e-62	0.0243248	0.975675
6	6:30199153:30213305:clu_19995_-	ENSG00000234127	TRIM26	1	rs971570	2	rs2517614	9.78003e-95	6.29154e-55	4.0948e-42	0.0253674	0.974633
6	6:88287853:88298861:clu_22392_-	ENSG00000234426	AL139042.1	0	unconditioned	0	unconditioned	0	0	1.15996e-131	0.000142035	0.999858
6	6:88287853:88298861:clu_22392_-	ENSG00000234426	AL139042.1	0	unconditioned	1	rs4707468	0	0	1.15996e-131	0.000142035	0.999858
6	6:88278494:88280814:clu_22392_-	ENSG00000234426	AL139042.1	0	unconditioned	0	unconditioned	0	0	7.76229e-62	0.00587129	0.994129
6	6:88278494:88280814:clu_22392_-	ENSG00000234426	AL139042.1	0	unconditioned	1	rs4707468	0	0	7.76229e-62	0.00587129	0.994129
6	6:88278494:88280814:clu_22392_-	ENSG00000234426	AL139042.1	1	rs12182297	0	unconditioned	0	0	1.31907e-60	0.00530656	0.994693
6	6:88278494:88280814:clu_22392_-	ENSG00000234426	AL139042.1	1	rs12182297	1	rs4707468	0	0	1.31907e-60	0.00530656	0.994693
6	6:88278494:88280814:clu_22392_-	ENSG00000234426	AL139042.1	2	rs989625	2	rs9344779	5.54515e-16	2.9919e-15	0.00847125	0.0447601	0.946769
6	6:88278414:88280814:clu_22392_-	ENSG00000234426	AL139042.1	0	unconditioned	0	unconditioned	0	0	3.47e-59	0.00238366	0.997616
6	6:88278414:88280814:clu_22392_-	ENSG00000234426	AL139042.1	0	unconditioned	1	rs4707468	0	0	3.47e-59	0.00238366	0.997616
6	6:88280949:88298861:clu_22392_-	ENSG00000234426	AL139042.1	0	unconditioned	0	unconditioned	0	0	2.0852e-33	0.00860214	0.991398
6	6:88280949:88298861:clu_22392_-	ENSG00000234426	AL139042.1	0	unconditioned	1	rs4707468	0	0	2.0852e-33	0.00860214	0.991398
6	6:88324145:88442084:clu_22392_-	ENSG00000234426	AL139042.1	0	unconditioned	0	unconditioned	0	0	8.88568e-29	0.00642171	0.993578
6	6:88324145:88442084:clu_22392_-	ENSG00000234426	AL139042.1	0	unconditioned	1	rs4707468	0	0	8.88568e-29	0.00642171	0.993578
6	6:88324145:88442084:clu_22392_-	ENSG00000234426	AL139042.1	1	rs9353559	0	unconditioned	0	0	8.83076e-16	0.00684312	0.993157
6	6:88324145:88442084:clu_22392_-	ENSG00000234426	AL139042.1	1	rs9353559	1	rs4707468	0	0	8.83076e-16	0.00684312	0.993157
6	6:88324145:88442084:clu_22392_-	ENSG00000234426	AL139042.1	2	rs4312957	2	rs9344779	1.80049e-23	5.40267e-16	2.75059e-10	0.00726084	0.992739
6	6:31271232:31353889:clu_20124_-	ENSG00000234745	HLA-B	2	rs562740202	7	rs9266271	5.36178e-38	0.0778421	6.71755e-38	0.0966997	0.825458
6	6:31355473:31355546:clu_20123_-	ENSG00000234745	HLA-B	2	rs2523455	6	rs9265789	9.38376e-22	4.61322e-07	6.34538e-18	0.00212163	0.997878
6	6:31356442:31357086:clu_20135_-	ENSG00000234745	HLA-B	9	rs9266303	2	rs35391899	3.55866e-25	5.83126e-24	0.000361489	0.0049287	0.99471
6	6:31355443:31355546:clu_20123_-	ENSG00000234745	HLA-B	5	rs9266303	2	rs35391899	5.05449e-28	6.2314e-24	5.13436e-07	0.00533521	0.994664
6	6:31271348:31271599:clu_20135_-	ENSG00000234745	HLA-B	4	rs2523614	4	rs7766156	6.01665e-15	1.3259e-07	4.38305e-09	0.0956861	0.904314
6	6:31355592:31355712:clu_20143_-	ENSG00000234745	HLA-B	2	rs2523604	6	rs9265789	5.54053e-09	2.7667e-05	3.74657e-05	0.186274	0.813661
6	6:31355430:31355535:clu_20123_-	ENSG00000234745	HLA-B	2	rs9264413	9	rs2853951	3.19858e-24	0.0916955	7.07057e-24	0.20199	0.706315
1	1:182806531:182812156:clu_173198_+	ENSG00000135838	NPL	2	rs58360935	2	rs6704003	4.6988e-19	1.18743e-09	3.60122e-11	0.0900958	0.909904
6	6:31271686:31356327:clu_20138_-	ENSG00000234745	HLA-B	4	rs62396273	7	rs9266271	2.52001e-15	0.0650366	3.15512e-15	0.0805732	0.85439
6	6:31271686:31356327:clu_20138_-	ENSG00000234745	HLA-B	7	rs6903496	5	rs3869120	2.81393e-08	1.62863e-07	0.0357869	0.206368	0.757845
6	6:31271175:31356270:clu_20136_-	ENSG00000234745	HLA-B	0	unconditioned	6	rs9265789	0	3.54927e-05	0	0.239246	0.760719
6	6:31271175:31356270:clu_20136_-	ENSG00000234745	HLA-B	1	rs2442717	6	rs9265789	0	3.65723e-05	0	0.246552	0.753411
6	6:31356326:31356719:clu_20137_-	ENSG00000234745	HLA-B	0	unconditioned	6	rs9265789	0	3.56791e-05	0	0.240508	0.759456
6	6:31356326:31356719:clu_20137_-	ENSG00000234745	HLA-B	1	rs2442717	6	rs9265789	1.86403e-233	3.65794e-05	1.26036e-229	0.246578	0.753386
6	6:31356215:31356270:clu_20136_-	ENSG00000234745	HLA-B	2	rs2523455	6	rs9265789	1.73936e-14	4.73352e-07	1.17618e-10	0.00220308	0.997796
6	6:31354526:31354633:clu_20126_-	ENSG00000234745	HLA-B	3	rs2523537	6	rs9265789	2.36472e-34	2.28281e-05	1.59904e-30	0.153519	0.846458
6	6:31354526:31354633:clu_20126_-	ENSG00000234745	HLA-B	6	rs17197812	5	rs3869120	7.13356e-09	2.99426e-08	0.00907232	0.0371266	0.953801
6	6:31356442:31356688:clu_20135_-	ENSG00000234745	HLA-B	13	rs9266303	2	rs35391899	1.6077e-23	2.69016e-23	0.016331	0.0263694	0.9573
6	6:31356442:31356688:clu_20135_-	ENSG00000234745	HLA-B	5	rs2523615	4	rs7766156	1.21234e-18	4.86378e-09	8.83178e-13	0.00254575	0.997454
6	6:31356957:31357086:clu_20135_-	ENSG00000234745	HLA-B	8	rs2249742	3	rs2524084	5.16536e-10	1.07703e-09	0.06888	0.142834	0.788286
1	1:182806232:182812156:clu_173198_+	ENSG00000135838	NPL	2	rs6704320	2	rs6704003	1.26823e-18	4.80309e-11	9.71988e-11	0.00268383	0.997316
1	1:182806232:182812156:clu_173198_+	ENSG00000135838	NPL	3	rs78799057	0	unconditioned	1.37628e-215	4.95522e-213	1.54982e-05	0.00458462	0.9954
1	1:182806232:182812156:clu_173198_+	ENSG00000135838	NPL	3	rs78799057	1	rs116448311	2.22674e-08	2.43049e-06	0.00177911	0.193386	0.804833
1	1:182806232:182812156:clu_173198_+	ENSG00000135838	NPL	3	rs78799057	3	rs78799057	0.000122691	0.0353869	3.12064e-05	0.00804421	0.956415
6	6:31355592:31356167:clu_20143_-	ENSG00000234745	HLA-B	0	unconditioned	6	rs9265789	0	3.54919e-05	0	0.239241	0.760724
6	6:31355592:31356167:clu_20143_-	ENSG00000234745	HLA-B	1	rs2442717	6	rs9265789	2.13892e-298	3.67727e-05	1.44637e-294	0.24791	0.752053
6	6:31355545:31356270:clu_20136_-	ENSG00000234745	HLA-B	0	unconditioned	6	rs9265789	0	3.54925e-05	0	0.239245	0.760719
6	6:31355545:31356270:clu_20136_-	ENSG00000234745	HLA-B	1	rs2442717	6	rs9265789	0	3.66826e-05	0	0.2473	0.752664
6	6:31271348:31271573:clu_20135_-	ENSG00000234745	HLA-B	5	rs7766156	4	rs7766156	1.00689e-15	1.415e-09	7.33505e-10	3.08436e-05	0.999969
6	6:31271142:31271233:clu_20124_-	ENSG00000234745	HLA-B	6	rs7772305	7	rs9266271	2.00305e-36	0.0151605	2.49408e-36	0.01791	0.96693
1	1:182789904:182803698:clu_173196_+	ENSG00000135838	NPL	2	rs6704003	2	rs6704003	2.19318e-11	1.27569e-10	0.00168088	0.00878754	0.989532
6	6:31270313:31353881:clu_20125_-	ENSG00000234745	HLA-B	6	rs2524084	3	rs2524084	1.28221e-12	1.44397e-11	0.000170982	0.000926634	0.998902
6	6:31270485:31271073:clu_20133_-	ENSG00000234745	HLA-B	0	unconditioned	3	rs2524084	3.63631e-203	9.47907e-12	4.84901e-195	0.000264297	0.999736
6	6:31270485:31271073:clu_20133_-	ENSG00000234745	HLA-B	1	rs2524084	3	rs2524084	7.4628e-30	9.31043e-12	9.95162e-22	0.000241786	0.999758
6	6:31270485:31271073:clu_20133_-	ENSG00000234745	HLA-B	3	rs75546626	7	rs9266271	2.72381e-05	0.074902	3.42717e-05	0.093412	0.831625
6	6:31270485:31271073:clu_20133_-	ENSG00000234745	HLA-B	4	rs6904845	9	rs2853951	1.23122e-05	0.0917494	2.72068e-05	0.202037	0.706174
6	6:31270438:31355365:clu_20133_-	ENSG00000234745	HLA-B	3	rs533315393	7	rs9266271	2.72279e-08	0.0537673	3.41381e-08	0.0665335	0.879699
6	6:137858045:137860982:clu_23278_-	ENSG00000237499	WAKMAR2	0	unconditioned	0	unconditioned	4.90662e-24	3.94956e-08	1.62672e-17	0.130072	0.869928
6	6:137858045:137860982:clu_23278_-	ENSG00000237499	WAKMAR2	0	unconditioned	1	rs9494883	8.49925e-25	6.84142e-09	1.14267e-17	0.0910695	0.908931
6	6:32741525:32745159:clu_114374_+	ENSG00000237541	HLA-DQA2;HLA-DQA2	0	unconditioned	1	rs9271580	0	1.36821e-73	0	0.0219367	0.978063
6	6:32741525:32745159:clu_114374_+	ENSG00000237541	HLA-DQA2;HLA-DQA2	1	rs9271509	1	rs9271580	0	8.10961e-75	3.82178e-255	0.000358553	0.999641
6	6:32844870:32845418:clu_114454_+	ENSG00000240065	PSMB9	0	unconditioned	0	unconditioned	0	0	1.03069e-254	0.010306	0.989694
6	6:32844870:32845418:clu_114454_+	ENSG00000240065	PSMB9	1	rs7767288	0	unconditioned	0	0	2.47817e-91	0.0133707	0.986629
1	1:182806232:182806419:clu_173198_+	ENSG00000135838	NPL	0	unconditioned	0	unconditioned	1.27754e-229	8.99113e-214	1.43863e-19	1.24939e-05	0.999988
1	1:182806232:182806419:clu_173198_+	ENSG00000135838	NPL	0	unconditioned	2	rs6704003	3.27705e-25	1.87428e-11	2.51157e-17	0.000436907	0.999563
1	1:182806232:182806419:clu_173198_+	ENSG00000135838	NPL	0	unconditioned	3	rs78799057	7.0833e-15	0.0347249	1.8032e-15	0.00788254	0.957393
1	1:182806232:182806419:clu_173198_+	ENSG00000135838	NPL	1	rs116448311	0	unconditioned	5.70116e-228	9.32211e-214	6.42002e-18	4.98018e-05	0.99995
1	1:182806232:182806419:clu_173198_+	ENSG00000135838	NPL	1	rs116448311	3	rs78799057	4.9503e-15	0.0315206	1.25994e-15	0.00706116	0.961418
1	1:182806232:182806419:clu_173198_+	ENSG00000135838	NPL	2	rs6704003	2	rs6704003	2.46879e-25	2.15182e-11	1.89211e-17	0.000649829	0.99935
6	6:32844870:32845330:clu_114454_+	ENSG00000240065	PSMB9	0	unconditioned	0	unconditioned	0	0	1.34543e-200	0.0730784	0.926922
6	6:32844870:32845330:clu_114454_+	ENSG00000240065	PSMB9	1	rs9276827	0	unconditioned	0	0	2.40415e-122	0.0397428	0.960257
6	6:32854289:32856138:clu_114454_+	ENSG00000240065	PSMB9	0	unconditioned	0	unconditioned	0	0	3.98091e-120	0.00575305	0.994247
6	6:32857394:32858005:clu_114454_+	ENSG00000240065	PSMB9	0	unconditioned	0	unconditioned	0	0	4.89327e-21	0.0306167	0.969383
6	6:32857394:32858005:clu_114454_+	ENSG00000240065	PSMB9	1	rs2071477	0	unconditioned	0	0	1.08123e-17	0.039567	0.960433
6	6:32856205:32857263:clu_114454_+	ENSG00000240065	PSMB9	3	rs9276909	1	rs1871667	0	0	6.1674e-09	0.0292236	0.970776
6	6:32847204:32847513:clu_114446_+	ENSG00000240065	PSMB9	0	unconditioned	0	unconditioned	0	0	0.000169779	0.0265074	0.973323
6	6:32858129:32858383:clu_114462_+	ENSG00000240065	PSMB9	0	unconditioned	0	unconditioned	0	0	0.0165106	0.113299	0.87019
6	6:32858129:32858383:clu_114462_+	ENSG00000240065	PSMB9	0	unconditioned	1	rs1871667	0	0	0.0326784	0.225101	0.742221
6	6:32845452:32845532:clu_114455_+	ENSG00000240065	PSMB9	0	unconditioned	2	rs116698931	2.94907e-15	3.63883e-14	0.015823	0.194449	0.789728
6	6:32845452:32845532:clu_114455_+	ENSG00000240065	PSMB9	2	rs72854938	2	rs116698931	3.05203e-16	8.97364e-15	0.00163754	0.0471961	0.951166
6	6:30345398:30345491:clu_113791_+	ENSG00000241370	RPP21;RPP21	0	unconditioned	0	unconditioned	1.83586e-289	1.60893e-51	4.47593e-241	0.00292559	0.997074
6	6:30345398:30345491:clu_113791_+	ENSG00000241370	RPP21;RPP21	0	unconditioned	1	rs974961	9.63401e-273	8.44317e-35	6.07855e-241	0.00433153	0.995668
6	6:30345398:30345467:clu_113791_+	ENSG00000241370	RPP21;RPP21	0	unconditioned	0	unconditioned	5.00839e-282	4.96045e-51	1.22107e-233	0.011105	0.988895
6	6:30345398:30345467:clu_113791_+	ENSG00000241370	RPP21;RPP21	0	unconditioned	1	rs974961	1.51523e-265	1.50073e-34	9.56032e-234	0.00847731	0.991523
6	6:30345228:30345298:clu_113791_+	ENSG00000241370	RPP21;RPP21	0	unconditioned	0	unconditioned	3.25937e-140	2.42266e-51	7.94654e-92	0.00491151	0.995088
6	6:30345228:30345298:clu_113791_+	ENSG00000241370	RPP21;RPP21	0	unconditioned	1	rs974961	1.5807e-123	1.17492e-34	9.97339e-92	0.00641956	0.99358
6	6:30345228:30345491:clu_113791_+	ENSG00000241370	RPP21;RPP21	0	unconditioned	0	unconditioned	3.90548e-85	4.03288e-51	9.5218e-37	0.00884125	0.991159
6	6:30345228:30345491:clu_113791_+	ENSG00000241370	RPP21;RPP21	0	unconditioned	1	rs974961	1.51823e-68	1.56775e-34	9.57921e-37	0.00890059	0.991099
6	6:32935377:32937172:clu_20667_-	ENSG00000242574	HLA-DMB	2	rs2071556	0	unconditioned	1.30489e-105	9.49367e-103	1.39914e-06	1.79591e-05	0.999981
6	6:32935377:32937172:clu_20667_-	ENSG00000242574	HLA-DMB	2	rs2071556	1	rs2071556	2.32126e-96	1.68878e-93	1.39914e-06	1.79359e-05	0.999981
6	6:2988709:2989528:clu_112941_+	ENSG00000244041	LINC01011	2	rs6926159	2	rs6926159	1.71154e-70	5.57804e-59	3.06925e-15	2.96042e-07	1
6	6:166948625:166952488:clu_23880_-	ENSG00000249141	AL159163.1	0	unconditioned	1	rs444210	2.71813e-58	1.47146e-20	3.38779e-39	0.18258	0.81742
6	6:166948625:166952488:clu_23880_-	ENSG00000249141	AL159163.1	1	rs86755	1	rs444210	5.13899e-57	1.46489e-20	6.40506e-38	0.18176	0.81824
6	6:166946739:166948570:clu_23880_-	ENSG00000249141	AL159163.1	0	unconditioned	1	rs444210	7.95444e-38	1.62738e-20	9.91414e-19	0.202033	0.797967
6	6:166943089:166946682:clu_23880_-	ENSG00000249141	AL159163.1	0	unconditioned	0	unconditioned	3.61394e-82	3.11934e-68	2.50618e-16	0.0206525	0.979347
6	6:166943089:166946682:clu_23880_-	ENSG00000249141	AL159163.1	0	unconditioned	1	rs444210	4.29802e-35	3.7098e-21	5.3569e-16	0.0452829	0.954717
6	6:166943089:166946682:clu_23880_-	ENSG00000249141	AL159163.1	1	rs444210	0	unconditioned	1.61918e-84	2.48512e-68	1.12286e-18	0.0162499	0.98375
6	6:166943089:166946682:clu_23880_-	ENSG00000249141	AL159163.1	1	rs444210	1	rs444210	1.97959e-37	3.03826e-21	2.46729e-18	0.0369048	0.963095
6	6:166931118:166934091:clu_23880_-	ENSG00000249141	AL159163.1	3	rs374046120	3	rs374046120	3.11929e-17	2.40828e-17	0.00296337	0.00129216	0.995744
6	6:166931118:166934091:clu_23880_-	ENSG00000249141	AL159163.1	4	rs3777721	7	rs3778439	0.0280534	0.0276089	0.0404603	0.0389543	0.864923
6	6:158168395:158191977:clu_117456_+	ENSG00000272047	GTF2H5	0	unconditioned	2	rs1048397	3.44717e-178	3.98981e-103	8.63996e-79	2.22687e-09	1
6	6:158168395:158191977:clu_117456_+	ENSG00000272047	GTF2H5	1	rs1048397	2	rs1048397	6.00054e-172	3.98982e-103	1.50397e-72	5.99314e-09	1
6	6:158168395:158191977:clu_117456_+	ENSG00000272047	GTF2H5	2	rs28654892	0	unconditioned	1.36452e-251	4.2464e-240	1.59279e-14	0.00396073	0.996039
6	6:158168395:158191977:clu_117456_+	ENSG00000272047	GTF2H5	2	rs28654892	1	rs62437115	5.49978e-125	1.71154e-113	1.59319e-14	0.00396199	0.996038
6	6:158168395:158191977:clu_117456_+	ENSG00000272047	GTF2H5	3	rs4354181	4	rs1358940	4.52218e-13	1.36005e-09	1.67912e-05	0.0495492	0.950434
6	6:158170538:158191977:clu_117456_+	ENSG00000272047	GTF2H5	0	unconditioned	2	rs1048397	9.78948e-105	9.61098e-103	2.45363e-05	0.00141032	0.998565
6	6:158169002:158170470:clu_117456_+	ENSG00000272047	GTF2H5	0	unconditioned	0	unconditioned	4.05299e-241	1.38801e-238	0.000473101	0.161183	0.838344
6	6:158169002:158170470:clu_117456_+	ENSG00000272047	GTF2H5	0	unconditioned	1	rs62437115	1.63349e-114	5.59277e-112	0.000473194	0.161174	0.838352
6	6:99526109:99531363:clu_116266_+	ENSG00000279170	TSTD3	0	unconditioned	1	rs9402863	4.64504e-136	1.00196e-133	0.000947386	0.20356	0.795493
7	7:150860633:150860943:clu_158171_+	ENSG00000002726	AOC1	0	unconditioned	0	unconditioned	0	0	0.000750979	0.0133636	0.985885
7	7:150860633:150860943:clu_158171_+	ENSG00000002726	AOC1	0	unconditioned	1	rs6464101	0	0	0.000746784	0.0132808	0.985972
7	7:1936897:1957629:clu_179443_-	ENSG00000002822	MAD1L1	0	unconditioned	0	unconditioned	1.18918e-174	3.09161e-129	5.27048e-49	0.000370588	0.999629
7	7:1936897:1957629:clu_179443_-	ENSG00000002822	MAD1L1	0	unconditioned	2	rs35578480	5.50771e-70	1.43189e-24	6.45768e-49	0.000679543	0.99932
7	7:1936897:1957629:clu_179443_-	ENSG00000002822	MAD1L1	1	rs149046451	0	unconditioned	1.2191e-160	4.62699e-129	5.40312e-35	0.00105176	0.998948
7	7:1936897:1957629:clu_179443_-	ENSG00000002822	MAD1L1	1	rs149046451	2	rs35578480	5.60534e-56	2.12745e-24	6.57215e-35	0.00149589	0.998504
7	7:1936897:1957629:clu_179443_-	ENSG00000002822	MAD1L1	2	rs397712974	3	rs66979794	2.06033e-42	4.07834e-29	2.41572e-15	0.0468653	0.953135
7	7:1936897:1957629:clu_179443_-	ENSG00000002822	MAD1L1	4	rs77488374	8	rs77488374	2.00683e-11	1.96633e-07	6.69346e-07	0.00556394	0.994435
7	7:1936897:1957629:clu_179443_-	ENSG00000002822	MAD1L1	5	rs111543129	4	rs111543129	4.11774e-09	4.5984e-08	0.000175145	0.000957026	0.998868
7	7:1936897:1957629:clu_179443_-	ENSG00000002822	MAD1L1	6	rs79024151	5	rs79024151	4.3938e-11	8.63206e-09	6.20539e-06	0.000219337	0.999774
7	7:1936897:1957629:clu_179443_-	ENSG00000002822	MAD1L1	8	rs140023512	12	rs140023512	0.00169583	0.00131961	0.00738569	0.00476233	0.984837
7	7:1936897:1957629:clu_179443_-	ENSG00000002822	MAD1L1	9	rs117320509	6	rs117320509	1.08629e-05	5.21751e-06	0.0254939	0.0112817	0.963208
7	7:1936897:1940088:clu_179443_-	ENSG00000002822	MAD1L1	1	rs4721312	3	rs66979794	2.7683e-57	2.10082e-28	3.24582e-30	0.245565	0.754435
7	7:1936897:1940088:clu_179443_-	ENSG00000002822	MAD1L1	2	rs35578480	0	unconditioned	1.25911e-150	2.51331e-129	5.58045e-25	0.000114027	0.999886
7	7:1936897:1940088:clu_179443_-	ENSG00000002822	MAD1L1	2	rs35578480	2	rs35578480	5.83115e-46	1.16396e-24	6.83691e-25	0.000365079	0.999635
7	7:1936897:1940088:clu_179443_-	ENSG00000002822	MAD1L1	4	rs77488374	8	rs77488374	8.1951e-11	2.16406e-07	2.73335e-06	0.0062241	0.993773
7	7:1936897:1940088:clu_179443_-	ENSG00000002822	MAD1L1	5	rs79024151	5	rs79024151	3.28055e-11	1.2555e-08	4.63315e-06	0.000773924	0.999221
7	7:1936897:1940088:clu_179443_-	ENSG00000002822	MAD1L1	6	rs143535020	4	rs111543129	8.14469e-07	6.76705e-07	0.0346428	0.0278456	0.93751
7	7:1936897:1940088:clu_179443_-	ENSG00000002822	MAD1L1	6	rs143535020	7	rs118013978	1.40966e-06	1.36794e-06	0.0211576	0.0195721	0.959268
7	7:1936897:1940088:clu_179443_-	ENSG00000002822	MAD1L1	7	rs117320509	6	rs117320509	4.07267e-05	3.52718e-05	0.095581	0.0819565	0.822386
7	7:1936897:1940088:clu_179443_-	ENSG00000002822	MAD1L1	7	rs117320509	7	rs118013978	1.38246e-06	1.40853e-06	0.0207492	0.0201815	0.959066
7	7:2014642:2066490:clu_179444_-	ENSG00000002822	MAD1L1	0	unconditioned	1	rs4721162	3.49535e-38	8.3298e-34	8.53095e-07	0.0193496	0.98065
7	7:2014642:2069194:clu_179444_-	ENSG00000002822	MAD1L1	0	unconditioned	1	rs4721162	1.04458e-37	9.33156e-34	2.54946e-06	0.021797	0.9782
7	7:150804485:150804842:clu_158169_+	ENSG00000002933	TMEM176A	0	unconditioned	0	unconditioned	0	0	0	0.0292672	0.970733
7	7:150804485:150804842:clu_158169_+	ENSG00000002933	TMEM176A	0	unconditioned	1	rs6464101	0	0	0	0.0292758	0.970724
7	7:150804485:150804842:clu_158169_+	ENSG00000002933	TMEM176A	1	rs1985881	0	unconditioned	0	0	0	0.000618495	0.999382
7	7:150804485:150804842:clu_158169_+	ENSG00000002933	TMEM176A	1	rs1985881	1	rs6464101	0	0	0	0.000618909	0.999381
7	7:150804485:150804842:clu_158169_+	ENSG00000002933	TMEM176A	3	rs146541367	5	rs146541367	4.56246e-34	1.21725e-05	1.58178e-31	0.00322338	0.996764
7	7:150803456:150803742:clu_158168_+	ENSG00000002933	TMEM176A	0	unconditioned	0	unconditioned	0	0	0	0.0015991	0.998401
7	7:150803456:150803742:clu_158168_+	ENSG00000002933	TMEM176A	0	unconditioned	1	rs6464101	0	0	0	0.00159981	0.9984
7	7:150803456:150803742:clu_158168_+	ENSG00000002933	TMEM176A	1	rs6464101	0	unconditioned	0	0	7.43599e-273	0.000766114	0.999234
7	7:150803456:150803742:clu_158168_+	ENSG00000002933	TMEM176A	1	rs6464101	1	rs6464101	0	0	7.43777e-273	0.000766535	0.999233
7	7:150803456:150803742:clu_158168_+	ENSG00000002933	TMEM176A	3	rs146541367	5	rs146541367	2.85555e-33	1.24118e-05	9.89994e-31	0.00330639	0.996681
7	7:150800828:150801626:clu_158165_+	ENSG00000002933	TMEM176A	0	unconditioned	0	unconditioned	0	0	0	0.0706976	0.929302
7	7:150800828:150801626:clu_158165_+	ENSG00000002933	TMEM176A	0	unconditioned	1	rs6464101	0	0	0	0.0707205	0.92928
7	7:150800828:150801626:clu_158165_+	ENSG00000002933	TMEM176A	1	rs7806458	0	unconditioned	0	0	6.7855e-262	0.0031886	0.996811
7	7:150800828:150801626:clu_158165_+	ENSG00000002933	TMEM176A	1	rs7806458	1	rs6464101	0	0	6.7875e-262	0.00318983	0.99681
7	7:150800828:150801626:clu_158165_+	ENSG00000002933	TMEM176A	3	rs115946508	5	rs146541367	2.43815e-33	1.32402e-05	8.45291e-31	0.00359392	0.996393
7	7:150802325:150802715:clu_158168_+	ENSG00000002933	TMEM176A	0	unconditioned	0	unconditioned	0	0	0	0.00187757	0.998122
7	7:150802325:150802715:clu_158168_+	ENSG00000002933	TMEM176A	0	unconditioned	1	rs6464101	0	0	0	0.00187831	0.998122
7	7:150802325:150802715:clu_158168_+	ENSG00000002933	TMEM176A	1	rs1985881	0	unconditioned	0	0	4.98334e-224	0.00162081	0.998379
7	7:150802325:150802715:clu_158168_+	ENSG00000002933	TMEM176A	1	rs1985881	1	rs6464101	0	0	4.98427e-224	0.00162129	0.998379
7	7:150802325:150802715:clu_158168_+	ENSG00000002933	TMEM176A	2	rs12112782	2	rs12112782	1.29994e-55	1.00553e-24	4.94034e-34	0.00282425	0.997176
7	7:150802325:150802715:clu_158168_+	ENSG00000002933	TMEM176A	4	rs2192052	4	rs10278220	5.70228e-09	5.45928e-08	0.000801849	0.00668427	0.992514
7	7:150802325:150802715:clu_158168_+	ENSG00000002933	TMEM176A	6	rs146541367	5	rs146541367	5.96666e-05	3.00253e-05	0.0206863	0.00943997	0.969784
7	7:150802784:150803400:clu_158168_+	ENSG00000002933	TMEM176A	0	unconditioned	0	unconditioned	0	0	0	0.00111983	0.99888
7	7:150802784:150803400:clu_158168_+	ENSG00000002933	TMEM176A	0	unconditioned	1	rs6464101	0	0	0	0.00112033	0.99888
7	7:150802784:150803400:clu_158168_+	ENSG00000002933	TMEM176A	1	rs6464101	0	unconditioned	0	0	6.67037e-270	0.00124347	0.998757
7	7:150802784:150803400:clu_158168_+	ENSG00000002933	TMEM176A	1	rs6464101	1	rs6464101	0	0	6.67172e-270	0.00124392	0.998756
7	7:150802784:150803400:clu_158168_+	ENSG00000002933	TMEM176A	2	rs12112782	2	rs12112782	1.49405e-69	8.38461e-25	5.67804e-48	0.0021887	0.997811
7	7:150802784:150803400:clu_158168_+	ENSG00000002933	TMEM176A	4	rs10278220	4	rs10278220	1.38963e-09	4.25117e-08	0.000195409	0.00498314	0.994821
7	7:150802784:150803400:clu_158168_+	ENSG00000002933	TMEM176A	4	rs10278220	5	rs146541367	4.32032e-05	0.000192989	0.0149785	0.0659905	0.918795
7	7:150802325:150803620:clu_158168_+	ENSG00000002933	TMEM176A	0	unconditioned	0	unconditioned	0	0	0	0.00105035	0.99895
7	7:150802325:150803620:clu_158168_+	ENSG00000002933	TMEM176A	0	unconditioned	1	rs6464101	0	0	0	0.00105064	0.998949
7	7:150802325:150803620:clu_158168_+	ENSG00000002933	TMEM176A	1	rs6464101	0	unconditioned	0	0	1.2833e-215	0.00103697	0.998963
7	7:150802325:150803620:clu_158168_+	ENSG00000002933	TMEM176A	1	rs6464101	1	rs6464101	0	0	1.2835e-215	0.00103729	0.998963
7	7:150802325:150803620:clu_158168_+	ENSG00000002933	TMEM176A	3	rs146541367	5	rs146541367	4.27799e-34	1.21385e-05	1.48315e-31	0.00321156	0.996776
7	7:150804719:150804827:clu_158169_+	ENSG00000002933	TMEM176A	0	unconditioned	0	unconditioned	0	0	4.82753e-292	0.00227145	0.997729
7	7:150804719:150804827:clu_158169_+	ENSG00000002933	TMEM176A	0	unconditioned	1	rs6464101	0	0	4.8289e-292	0.00227238	0.997728
7	7:150804719:150804827:clu_158169_+	ENSG00000002933	TMEM176A	1	rs6464100	0	unconditioned	0	0	1.71039e-198	0.00134891	0.998651
7	7:150804719:150804827:clu_158169_+	ENSG00000002933	TMEM176A	1	rs6464100	1	rs6464101	0	0	1.71081e-198	0.00134949	0.998651
7	7:150804719:150804827:clu_158169_+	ENSG00000002933	TMEM176A	3	rs146541367	5	rs146541367	4.43681e-25	1.23768e-05	1.5382e-22	0.00329424	0.996693
7	7:150804472:150804832:clu_158169_+	ENSG00000002933	TMEM176A	0	unconditioned	0	unconditioned	0	0	6.70164e-262	0.00368066	0.996319
7	7:150804472:150804832:clu_158169_+	ENSG00000002933	TMEM176A	0	unconditioned	1	rs6464101	0	0	6.70251e-262	0.00368127	0.996319
7	7:150804472:150804832:clu_158169_+	ENSG00000002933	TMEM176A	1	rs1985881	0	unconditioned	0	0	6.15978e-177	0.00145072	0.998549
7	7:150804472:150804832:clu_158169_+	ENSG00000002933	TMEM176A	1	rs1985881	1	rs6464101	0	0	6.16069e-177	0.00145108	0.998549
7	7:150804472:150804832:clu_158169_+	ENSG00000002933	TMEM176A	3	rs146541367	5	rs146541367	9.42155e-32	1.23304e-05	3.2664e-29	0.00327817	0.99671
7	7:150803832:150804373:clu_158169_+	ENSG00000002933	TMEM176A	0	unconditioned	0	unconditioned	0	0	3.60615e-251	0.00237117	0.997629
7	7:150803832:150804373:clu_158169_+	ENSG00000002933	TMEM176A	0	unconditioned	1	rs6464101	0	0	3.60711e-251	0.00237207	0.997628
7	7:150803832:150804373:clu_158169_+	ENSG00000002933	TMEM176A	1	rs6464101	0	unconditioned	0	0	1.51598e-173	0.00139327	0.998607
7	7:150803832:150804373:clu_158169_+	ENSG00000002933	TMEM176A	1	rs6464101	1	rs6464101	0	0	1.51633e-173	0.00139382	0.998606
7	7:150803832:150804373:clu_158169_+	ENSG00000002933	TMEM176A	3	rs146541367	5	rs146541367	7.91084e-26	1.23143e-05	2.74264e-23	0.0032726	0.996715
7	7:150803456:150803663:clu_158168_+	ENSG00000002933	TMEM176A	0	unconditioned	0	unconditioned	0	0	1.82073e-201	0.00218448	0.997816
7	7:150803456:150803663:clu_158168_+	ENSG00000002933	TMEM176A	0	unconditioned	1	rs6464101	0	0	1.82129e-201	0.00218546	0.997815
7	7:150803456:150803663:clu_158168_+	ENSG00000002933	TMEM176A	1	rs7806458	0	unconditioned	0	0	1.02769e-166	0.0029533	0.997047
7	7:150803456:150803663:clu_158168_+	ENSG00000002933	TMEM176A	1	rs7806458	1	rs6464101	0	0	1.02794e-166	0.00295427	0.997046
7	7:150803456:150803663:clu_158168_+	ENSG00000002933	TMEM176A	2	rs717657	3	rs741064	1.13662e-41	6.9117e-14	6.66291e-31	0.00305473	0.996945
7	7:150803456:150803663:clu_158168_+	ENSG00000002933	TMEM176A	3	rs12112782	2	rs12112782	9.87791e-58	1.50727e-24	3.75403e-36	0.004733	0.995267
7	7:150803456:150803663:clu_158168_+	ENSG00000002933	TMEM176A	4	rs2192052	4	rs10278220	4.4199e-13	4.274e-08	6.21522e-08	0.00501508	0.994985
7	7:150800828:150801536:clu_158165_+	ENSG00000002933	TMEM176A	4	rs741068	2	rs12112782	9.58788e-26	1.07458e-23	0.000364381	0.0398789	0.959757
7	7:150800828:150801536:clu_158165_+	ENSG00000002933	TMEM176A	4	rs741068	5	rs146541367	2.99899e-06	0.000474059	0.0010397	0.163513	0.83497
7	7:150800828:150801536:clu_158165_+	ENSG00000002933	TMEM176A	5	rs3173833	0	unconditioned	0	0	0.012291	0.0197192	0.96799
7	7:150800828:150801536:clu_158165_+	ENSG00000002933	TMEM176A	5	rs3173833	1	rs6464101	0	0	0.0122915	0.0196854	0.968023
7	7:150804472:150804827:clu_158169_+	ENSG00000002933	TMEM176A	0	unconditioned	5	rs146541367	5.31546e-23	0.000128089	1.84287e-20	0.0434521	0.95642
7	7:150803832:150804362:clu_158169_+	ENSG00000002933	TMEM176A	0	unconditioned	5	rs146541367	8.69915e-22	0.000183413	3.01599e-19	0.062652	0.937165
7	7:150803832:150804827:clu_158169_+	ENSG00000002933	TMEM176A	0	unconditioned	0	unconditioned	0	0	7.96095e-20	0.0139348	0.986065
7	7:150803832:150804827:clu_158169_+	ENSG00000002933	TMEM176A	0	unconditioned	1	rs6464101	0	0	7.96266e-20	0.0139379	0.986062
7	7:150803832:150804827:clu_158169_+	ENSG00000002933	TMEM176A	1	rs35688368	0	unconditioned	0	0	1.21812e-23	0.0117277	0.988272
7	7:150803832:150804827:clu_158169_+	ENSG00000002933	TMEM176A	1	rs35688368	1	rs6464101	0	0	1.21838e-23	0.0117304	0.98827
7	7:150804485:150804827:clu_158169_+	ENSG00000002933	TMEM176A	0	unconditioned	0	unconditioned	0	0	3.44362e-09	0.0126215	0.987378
7	7:150804485:150804827:clu_158169_+	ENSG00000002933	TMEM176A	0	unconditioned	1	rs6464101	0	0	3.44339e-09	0.0126206	0.987379
7	7:150803456:150803620:clu_158168_+	ENSG00000002933	TMEM176A	0	unconditioned	3	rs741064	5.56619e-17	3.10505e-14	3.26294e-06	0.000821024	0.999176
7	7:150802325:150803400:clu_158168_+	ENSG00000002933	TMEM176A	0	unconditioned	3	rs741064	1.06896e-14	3.07004e-12	0.000626634	0.179147	0.820226
1	1:182818689:182825781:clu_173199_+	ENSG00000135838	NPL	0	unconditioned	2	rs6704003	6.11961e-12	1.79362e-09	0.000469015	0.136602	0.862929
7	7:127588800:127589083:clu_157149_+	ENSG00000004059	ARF5	0	unconditioned	0	unconditioned	2.10454e-14	9.34916e-07	2.26236e-10	0.00905934	0.99094
7	7:127588800:127589083:clu_157149_+	ENSG00000004059	ARF5	0	unconditioned	1	rs34693150	4.94059e-12	0.00021948	8.59345e-10	0.0372128	0.962568
7	7:127588565:127589083:clu_157149_+	ENSG00000004059	ARF5	0	unconditioned	0	unconditioned	2.45269e-10	1.13244e-06	2.63662e-06	0.0111848	0.988811
7	7:127588565:127589083:clu_157149_+	ENSG00000004059	ARF5	0	unconditioned	1	rs34693150	6.72957e-08	0.000310713	1.17051e-05	0.0530975	0.94658
7	7:93259632:93271220:clu_155853_+	ENSG00000004766	VPS50	0	unconditioned	0	unconditioned	2.01295e-46	1.79343e-22	3.91704e-26	0.0339327	0.966067
7	7:93259632:93271220:clu_155853_+	ENSG00000004766	VPS50	1	rs77647440	0	unconditioned	3.19458e-49	1.46547e-22	6.2164e-29	0.0275444	0.972456
7	7:93261813:93271220:clu_155853_+	ENSG00000004766	VPS50	0	unconditioned	0	unconditioned	7.73723e-35	3.07479e-22	1.5056e-14	0.0588919	0.941108
7	7:93261813:93271220:clu_155853_+	ENSG00000004766	VPS50	1	rs77647440	0	unconditioned	5.66568e-37	2.66881e-22	1.1025e-16	0.050984	0.949016
7	7:96234917:96277196:clu_182458_-	ENSG00000004864	SLC25A13	0	unconditioned	0	unconditioned	8.52268e-113	2.26745e-108	4.36732e-06	0.115307	0.884688
7	7:26690356:26725428:clu_180181_-	ENSG00000005020	SKAP2	0	unconditioned	0	unconditioned	0	0	0.0010931	0.0175587	0.981348
7	7:26690356:26725428:clu_180181_-	ENSG00000005020	SKAP2	0	unconditioned	5	rs2522823	0.00333914	0.0562515	0.00310523	0.0514252	0.885879
7	7:102476270:102478811:clu_183062_-	ENSG00000005075	POLR2J	5	rs11764446	3	rs118005558	7.01547e-06	0.0432599	7.03513e-06	0.0424669	0.914259
7	7:102476270:102478808:clu_183062_-	ENSG00000005075	POLR2J	5	rs11764446	3	rs118005558	1.64074e-05	0.0246547	1.64576e-05	0.0237785	0.951534
7	7:75881486:75887992:clu_155466_+	ENSG00000005486	RHBDD2	0	unconditioned	0	unconditioned	7.94362e-171	1.96708e-139	7.24719e-34	0.0169632	0.983037
7	7:75881486:75887992:clu_155466_+	ENSG00000005486	RHBDD2	0	unconditioned	1	rs77273947	1.05279e-114	2.60702e-83	1.04564e-33	0.024918	0.975082
7	7:75879260:75881829:clu_155466_+	ENSG00000005486	RHBDD2	0	unconditioned	0	unconditioned	2.21023e-152	3.81963e-139	2.01645e-15	0.0338815	0.966118
7	7:75879260:75881829:clu_155466_+	ENSG00000005486	RHBDD2	0	unconditioned	1	rs77273947	1.95582e-96	3.37997e-83	1.94253e-15	0.0326028	0.967397
7	7:75879260:75881365:clu_155466_+	ENSG00000005486	RHBDD2	0	unconditioned	0	unconditioned	4.42683e-143	2.89773e-139	4.03872e-06	0.0254623	0.974534
7	7:75879260:75881365:clu_155466_+	ENSG00000005486	RHBDD2	0	unconditioned	1	rs77273947	4.35527e-87	2.85088e-83	4.32569e-06	0.0273425	0.972653
7	7:75879260:75881365:clu_155466_+	ENSG00000005486	RHBDD2	1	rs1011156	0	unconditioned	2.03349e-142	2.84685e-139	1.85522e-05	0.0249977	0.974984
7	7:75879260:75881365:clu_155466_+	ENSG00000005486	RHBDD2	1	rs1011156	1	rs77273947	1.97941e-86	2.77112e-83	1.96596e-05	0.0265495	0.973431
7	7:77942786:77949678:clu_155651_+	ENSG00000006576	PHTF2	0	unconditioned	0	unconditioned	2.22014e-59	1.22503e-55	3.99159e-06	0.0210459	0.97895
7	7:77942786:77949678:clu_155651_+	ENSG00000006576	PHTF2	0	unconditioned	1	rs11761228	1.23729e-53	6.82711e-50	3.01619e-06	0.0156584	0.984339
7	7:30498938:30504569:clu_180283_-	ENSG00000006625	GGCT	0	unconditioned	0	unconditioned	1.89769e-81	1.07985e-48	3.7713e-36	0.00114713	0.998853
7	7:30498938:30504569:clu_180283_-	ENSG00000006625	GGCT	0	unconditioned	1	rs4260	5.98067e-81	3.40319e-48	3.76262e-36	0.00114219	0.998858
7	7:30498938:30500536:clu_180283_-	ENSG00000006625	GGCT	0	unconditioned	0	unconditioned	8.19209e-53	1.18315e-48	1.62802e-07	0.00135263	0.998647
7	7:30498938:30500536:clu_180283_-	ENSG00000006625	GGCT	0	unconditioned	1	rs4260	2.5772e-52	3.72215e-48	1.6214e-07	0.00134306	0.998657
7	7:112468115:112472219:clu_157067_+	ENSG00000006652	IFRD1	0	unconditioned	0	unconditioned	1.37404e-306	2.8281e-123	2.4299e-185	0.0490622	0.950938
7	7:112468115:112472219:clu_157067_+	ENSG00000006652	IFRD1	0	unconditioned	1	rs6966318	1.97578e-301	4.06661e-118	4.73485e-186	0.00875419	0.991246
7	7:112468115:112472219:clu_157067_+	ENSG00000006652	IFRD1	1	rs3128388	0	unconditioned	9.59374e-271	2.4785e-123	1.69659e-149	0.0428735	0.957126
7	7:112468115:112472219:clu_157067_+	ENSG00000006652	IFRD1	1	rs3128388	1	rs6966318	1.47258e-265	3.80434e-118	3.52896e-150	0.00812504	0.991875
7	7:112468115:112472219:clu_157067_+	ENSG00000006652	IFRD1	2	rs12705819	3	rs12705819	8.80157e-30	7.44434e-30	0.0159203	0.0124938	0.971586
7	7:112468081:112472219:clu_157067_+	ENSG00000006652	IFRD1	0	unconditioned	0	unconditioned	3.54555e-297	1.77792e-123	6.27007e-176	0.0304717	0.969528
7	7:112468081:112472219:clu_157067_+	ENSG00000006652	IFRD1	0	unconditioned	1	rs6966318	5.9025e-292	2.95981e-118	1.41451e-176	0.00609914	0.993901
1	1:182828900:182829603:clu_173199_+	ENSG00000135838	NPL	0	unconditioned	2	rs6704003	9.91247e-12	1.0109e-09	0.000759703	0.0765538	0.922687
7	7:112471033:112472219:clu_157067_+	ENSG00000006652	IFRD1	0	unconditioned	0	unconditioned	1.69474e-264	2.69255e-123	2.99704e-143	0.0466627	0.953337
7	7:112471033:112472219:clu_157067_+	ENSG00000006652	IFRD1	0	unconditioned	1	rs6966318	2.79933e-259	4.44749e-118	6.70846e-144	0.00966786	0.990332
7	7:112462179:112467981:clu_157066_+	ENSG00000006652	IFRD1	0	unconditioned	0	unconditioned	2.0015e-164	1.82036e-123	3.53952e-43	0.0312231	0.968777
7	7:112462179:112467981:clu_157066_+	ENSG00000006652	IFRD1	0	unconditioned	1	rs6966318	4.85355e-159	4.41429e-118	1.16313e-43	0.00958824	0.990412
7	7:112462179:112467981:clu_157066_+	ENSG00000006652	IFRD1	1	rs2708611	0	unconditioned	2.3273e-151	1.77144e-123	4.11567e-30	0.0303571	0.969643
7	7:112462179:112467981:clu_157066_+	ENSG00000006652	IFRD1	1	rs2708611	1	rs6966318	5.96738e-146	4.54211e-118	1.43005e-30	0.00989484	0.990105
7	7:112461916:112462001:clu_157066_+	ENSG00000006652	IFRD1	0	unconditioned	0	unconditioned	3.74338e-124	9.84136e-123	0.00661992	0.173218	0.820162
7	7:112461916:112462001:clu_157066_+	ENSG00000006652	IFRD1	0	unconditioned	1	rs6966318	2.55966e-118	6.72871e-117	0.0061341	0.160417	0.833449
7	7:38728434:38728542:clu_180491_-	ENSG00000006715	VPS41	0	unconditioned	0	unconditioned	3.9408e-269	1.49061e-267	0.00216922	0.0811341	0.916697
7	7:38728434:38728542:clu_180491_-	ENSG00000006715	VPS41	0	unconditioned	1	rs17700172	2.81432e-57	1.06379e-55	0.00204205	0.0762659	0.921692
7	7:38728434:38728542:clu_180491_-	ENSG00000006715	VPS41	0	unconditioned	4	rs757685	4.3662e-07	1.0605e-05	0.00704244	0.17023	0.822717
1	1:182818689:182822115:clu_173199_+	ENSG00000135838	NPL	0	unconditioned	2	rs6704003	9.03196e-11	2.46737e-09	0.00692221	0.188297	0.80478
7	7:38201830:38207447:clu_153832_+	ENSG00000010270	STARD3NL	0	unconditioned	0	unconditioned	0	0	2.81892e-78	0.0222295	0.977771
7	7:38201830:38207447:clu_153832_+	ENSG00000010270	STARD3NL	0	unconditioned	1	rs1014136	1.29027e-265	1.06224e-189	2.78045e-78	0.0219125	0.978088
7	7:38201830:38207447:clu_153832_+	ENSG00000010270	STARD3NL	1	rs9986766	0	unconditioned	0	0	5.81653e-51	0.0255288	0.974471
7	7:38201830:38207447:clu_153832_+	ENSG00000010270	STARD3NL	1	rs9986766	1	rs1014136	2.74562e-238	1.25106e-189	5.91663e-51	0.0259854	0.974015
7	7:38201966:38207447:clu_153832_+	ENSG00000010270	STARD3NL	0	unconditioned	0	unconditioned	0	0	1.64635e-68	0.0151705	0.984829
7	7:38201966:38207447:clu_153832_+	ENSG00000010270	STARD3NL	0	unconditioned	1	rs1014136	5.77895e-256	5.67081e-190	1.24532e-68	0.0112314	0.988769
7	7:38201966:38207447:clu_153832_+	ENSG00000010270	STARD3NL	1	rs55915216	0	unconditioned	0	0	4.2904e-47	0.0123064	0.987694
7	7:38201966:38207447:clu_153832_+	ENSG00000010270	STARD3NL	1	rs55915216	1	rs1014136	1.67249e-234	5.18234e-190	3.6041e-47	0.0101778	0.989822
7	7:38178420:38179090:clu_153832_+	ENSG00000010270	STARD3NL	0	unconditioned	0	unconditioned	0	0	3.72113e-10	0.0322087	0.967791
7	7:38178420:38179090:clu_153832_+	ENSG00000010270	STARD3NL	0	unconditioned	1	rs1014136	1.79514e-197	1.60049e-189	3.8684e-10	0.0335231	0.966477
7	7:38179145:38207447:clu_153832_+	ENSG00000010270	STARD3NL	0	unconditioned	0	unconditioned	0	0	3.96299e-09	0.0385981	0.961402
7	7:38179145:38207447:clu_153832_+	ENSG00000010270	STARD3NL	0	unconditioned	1	rs1014136	1.58254e-196	1.57973e-189	3.41026e-09	0.0330751	0.966925
7	7:38207729:38214357:clu_153832_+	ENSG00000010270	STARD3NL	0	unconditioned	0	unconditioned	0	0	4.8726e-09	0.0345957	0.965404
7	7:38207729:38214357:clu_153832_+	ENSG00000010270	STARD3NL	0	unconditioned	1	rs1014136	2.0613e-196	1.50437e-189	4.44196e-09	0.0314496	0.96855
7	7:5652510:5685914:clu_179774_-	ENSG00000011275	RNF216	0	unconditioned	5	rs3839709	3.17051e-05	0.0824474	7.16689e-05	0.185639	0.73181
7	7:5652510:5685914:clu_179774_-	ENSG00000011275	RNF216	1	rs4724712	5	rs3839709	1.95208e-05	0.0827151	4.41244e-05	0.186237	0.730985
1	1:182798167:182803698:clu_173196_+	ENSG00000135838	NPL	0	unconditioned	2	rs6704003	1.76719e-10	6.76805e-10	0.013544	0.0509356	0.93552
7	7:151368887:151375848:clu_158257_+	ENSG00000013374	NUB1	0	unconditioned	5	rs390370	1.54787e-13	4.80411e-06	4.87282e-09	0.150387	0.849608
7	7:81729779:81743353:clu_182224_-	ENSG00000019991	HGF	0	unconditioned	0	unconditioned	2.4482e-18	8.59201e-12	1.17482e-08	0.0402707	0.959729
7	7:81729779:81743353:clu_182224_-	ENSG00000019991	HGF	0	unconditioned	1	rs6951195	2.74752e-21	9.64247e-15	1.17216e-08	0.0401772	0.959823
7	7:151234274:151235048:clu_158238_+	ENSG00000033100	CHPF2	0	unconditioned	0	unconditioned	3.42153e-137	2.24827e-117	1.07363e-22	0.00606085	0.993939
7	7:151234274:151235048:clu_158238_+	ENSG00000033100	CHPF2	0	unconditioned	1	rs1870238	7.99157e-138	5.25123e-118	1.0661e-22	0.00601131	0.993989
7	7:151233311:151234117:clu_158238_+	ENSG00000033100	CHPF2	0	unconditioned	3	rs7782699	1.2026e-22	1.58939e-07	1.62843e-17	0.0205423	0.979458
7	7:151236590:151237374:clu_158238_+	ENSG00000033100	CHPF2	0	unconditioned	0	unconditioned	2.30074e-130	2.35893e-117	7.21942e-16	0.00640843	0.993592
7	7:151236590:151237374:clu_158238_+	ENSG00000033100	CHPF2	0	unconditioned	1	rs1870238	5.33172e-131	5.46657e-118	7.11268e-16	0.00629887	0.993701
7	7:151236590:151237374:clu_158238_+	ENSG00000033100	CHPF2	1	rs1870238	0	unconditioned	8.75332e-132	2.80222e-117	2.74668e-17	0.00780079	0.992199
7	7:151236590:151237374:clu_158238_+	ENSG00000033100	CHPF2	1	rs1870238	1	rs1870238	2.02585e-132	6.48539e-118	2.70254e-17	0.00765936	0.992341
7	7:151235612:151236408:clu_158238_+	ENSG00000033100	CHPF2	0	unconditioned	0	unconditioned	3.11531e-125	1.48955e-116	9.77542e-11	0.0457861	0.954214
7	7:151235612:151236408:clu_158238_+	ENSG00000033100	CHPF2	0	unconditioned	1	rs1870238	8.50354e-126	4.06589e-117	1.1344e-10	0.0532935	0.946706
7	7:151235612:151236408:clu_158238_+	ENSG00000033100	CHPF2	1	rs758249	0	unconditioned	1.01979e-126	1.54061e-116	3.19998e-12	0.0473897	0.95261
7	7:151235612:151236408:clu_158238_+	ENSG00000033100	CHPF2	1	rs758249	1	rs1870238	2.8205e-127	4.26094e-117	3.76263e-12	0.0558982	0.944102
7	7:151233311:151235048:clu_158238_+	ENSG00000033100	CHPF2	0	unconditioned	3	rs7782699	1.16021e-13	1.66869e-07	1.57102e-08	0.0216172	0.978383
7	7:151232814:151233786:clu_158238_+	ENSG00000033100	CHPF2	0	unconditioned	0	unconditioned	1.01293e-117	1.70711e-116	0.00317845	0.0526226	0.944199
7	7:151232814:151233786:clu_158238_+	ENSG00000033100	CHPF2	0	unconditioned	1	rs1870238	2.36741e-118	3.98972e-117	0.00315819	0.0522795	0.944562
7	7:127375034:127377186:clu_183781_-	ENSG00000048405	ZNF800	0	unconditioned	2	rs62621812	2.1051e-20	6.72809e-13	3.12922e-11	1.27704e-07	1
7	7:74246763:74249739:clu_181595_-	ENSG00000049541	RFC2	0	unconditioned	2	rs1805395	1.59966e-43	1.06054e-30	1.50834e-16	1.33753e-13	1
7	7:74249780:74254271:clu_181596_-	ENSG00000049541	RFC2	0	unconditioned	2	rs1805395	2.12113e-32	1.06363e-30	2.00004e-05	2.93422e-06	0.999977
7	7:74246763:74249012:clu_181595_-	ENSG00000049541	RFC2	0	unconditioned	2	rs1805395	3.53067e-30	1.62603e-30	0.00332912	0.000537075	0.996134
7	7:139911321:139913065:clu_157603_+	ENSG00000059377	TBXAS1	6	rs10952541	0	unconditioned	4.35498e-208	8.80578e-208	0.0102267	0.0197083	0.970065
7	7:139911321:139913065:clu_157603_+	ENSG00000059377	TBXAS1	6	rs10952541	1	rs2240395	4.41238e-92	8.85902e-92	0.0102282	0.0195655	0.970206
7	7:140015860:140016392:clu_157608_+	ENSG00000059377	TBXAS1	0	unconditioned	0	unconditioned	0	4.25845e-209	2.61004e-138	7.7307e-15	1
7	7:140015860:140016392:clu_157608_+	ENSG00000059377	TBXAS1	0	unconditioned	1	rs2240395	1.12596e-227	4.31395e-93	2.61004e-138	1.36424e-14	1
7	7:140015860:140016392:clu_157608_+	ENSG00000059377	TBXAS1	1	rs2240395	0	unconditioned	1.94668e-271	4.25877e-209	4.57134e-66	7.5625e-08	1
7	7:140015860:140016392:clu_157608_+	ENSG00000059377	TBXAS1	1	rs2240395	1	rs2240395	1.97205e-155	4.31428e-93	4.57134e-66	7.56251e-08	1
7	7:140015860:140016392:clu_157608_+	ENSG00000059377	TBXAS1	2	rs62490138	4	rs62490134	1.95309e-15	4.55684e-08	4.53864e-10	0.00959891	0.990401
7	7:140016512:140017671:clu_157608_+	ENSG00000059377	TBXAS1	0	unconditioned	0	unconditioned	1.87897e-233	5.03458e-209	4.41233e-28	0.000182439	0.999818
7	7:140016512:140017671:clu_157608_+	ENSG00000059377	TBXAS1	0	unconditioned	1	rs2240395	1.90346e-117	5.1002e-93	4.41233e-28	0.000182439	0.999818
7	7:139936307:139945085:clu_157604_+	ENSG00000059377	TBXAS1	0	unconditioned	2	rs78325313	2.28509e-56	3.64382e-33	1.3928e-26	0.00122219	0.998778
7	7:139936307:139945085:clu_157604_+	ENSG00000059377	TBXAS1	1	rs78325313	2	rs78325313	2.54576e-55	3.4998e-33	1.55168e-25	0.00113431	0.998866
7	7:139936307:139945085:clu_157604_+	ENSG00000059377	TBXAS1	2	rs4726456	7	rs75040233	4.57777e-11	5.53594e-06	6.20166e-08	0.00650623	0.993488
7	7:139936307:139945085:clu_157604_+	ENSG00000059377	TBXAS1	3	rs2240395	0	unconditioned	4.29977e-214	6.65092e-209	1.0097e-08	0.00056238	0.999438
7	7:139936307:139945085:clu_157604_+	ENSG00000059377	TBXAS1	3	rs2240395	1	rs2240395	4.35581e-98	6.73691e-93	1.0097e-08	0.000562218	0.999438
7	7:139936307:139945085:clu_157604_+	ENSG00000059377	TBXAS1	5	rs149388232	6	rs2072179	5.03556e-08	7.81447e-08	0.00192057	0.00198435	0.996095
7	7:139962233:139971895:clu_157606_+	ENSG00000059377	TBXAS1	2	rs10234513	4	rs62490134	2.47502e-08	6.63563e-07	0.00575153	0.15336	0.840888
7	7:139962233:140007091:clu_157606_+	ENSG00000059377	TBXAS1	0	unconditioned	4	rs62490134	1.00065e-18	7.91775e-07	2.32534e-13	0.183178	0.816821
7	7:139962233:140007091:clu_157606_+	ENSG00000059377	TBXAS1	2	rs10234513	4	rs62490134	3.26932e-08	6.39218e-07	0.00759735	0.147699	0.844703
7	7:140014986:140015723:clu_157607_+	ENSG00000059377	TBXAS1	2	rs74868275	9	rs74868275	2.07626e-05	0.000473373	8.76404e-05	0.000999728	0.998418
7	7:140007182:140015723:clu_157607_+	ENSG00000059377	TBXAS1	1	rs199610373	0	unconditioned	1.32283e-214	5.54873e-207	3.10636e-09	0.129429	0.870571
7	7:140007182:140015723:clu_157607_+	ENSG00000059377	TBXAS1	1	rs199610373	1	rs2240395	1.34007e-98	5.62104e-91	3.10636e-09	0.129429	0.870571
7	7:140007182:140015723:clu_157607_+	ENSG00000059377	TBXAS1	2	rs17161334	9	rs74868275	9.30352e-05	0.0289018	0.000392725	0.121152	0.84946
7	7:140015860:140017671:clu_157608_+	ENSG00000059377	TBXAS1	0	unconditioned	1	rs2240395	5.0999e-97	3.89545e-91	1.18219e-07	0.0893884	0.910612
7	7:140015860:140017671:clu_157608_+	ENSG00000059377	TBXAS1	0	unconditioned	4	rs62490134	5.76261e-15	3.694e-08	1.33913e-09	0.00759181	0.992408
7	7:140015860:140017671:clu_157608_+	ENSG00000059377	TBXAS1	1	rs62490134	4	rs62490134	3.1221e-18	3.59037e-08	7.25524e-13	0.00735076	0.992649
7	7:140015860:140017671:clu_157608_+	ENSG00000059377	TBXAS1	3	rs11761051	0	unconditioned	1.0836e-209	1.27175e-207	0.000254459	0.0288933	0.970852
7	7:140015860:140017671:clu_157608_+	ENSG00000059377	TBXAS1	3	rs11761051	1	rs2240395	1.09773e-93	1.2883e-91	0.00025446	0.0288928	0.970853
7	7:139936259:139936350:clu_157604_+	ENSG00000059377	TBXAS1	0	unconditioned	0	unconditioned	4.35408e-210	1.22069e-207	0.000102246	0.0276928	0.972205
7	7:139936259:139936350:clu_157604_+	ENSG00000059377	TBXAS1	0	unconditioned	1	rs2240395	4.48001e-94	5.79297e-92	0.000103849	0.012441	0.987455
7	7:139936259:139936350:clu_157604_+	ENSG00000059377	TBXAS1	0	unconditioned	2	rs78325313	5.26388e-35	1.42555e-32	3.20842e-05	0.00769666	0.992271
7	7:139936259:139936350:clu_157604_+	ENSG00000059377	TBXAS1	1	rs10487665	2	rs78325313	8.84594e-35	1.05729e-32	5.39174e-05	0.00544984	0.994496
7	7:139936259:139936350:clu_157604_+	ENSG00000059377	TBXAS1	2	rs13760	0	unconditioned	1.52891e-209	5.43528e-208	0.000359029	0.0117756	0.987865
7	7:139936259:139936350:clu_157604_+	ENSG00000059377	TBXAS1	2	rs13760	1	rs2240395	1.54885e-93	5.50291e-92	0.000359032	0.0117682	0.987873
7	7:139936307:139953368:clu_157604_+	ENSG00000059377	TBXAS1	0	unconditioned	2	rs78325313	5.80758e-33	2.96966e-32	0.00353981	0.0171212	0.979339
7	7:139936307:139953368:clu_157604_+	ENSG00000059377	TBXAS1	0	unconditioned	7	rs75040233	3.51366e-05	0.000132646	0.0476008	0.178927	0.773304
7	7:140026348:140028613:clu_184173_-	ENSG00000059378	PARP12	0	unconditioned	2	rs7781964	0	6.57714e-10	0	0.0158424	0.984158
7	7:140027406:140028613:clu_184173_-	ENSG00000059378	PARP12	0	unconditioned	2	rs7781964	6.80779e-111	4.76262e-10	1.74167e-103	0.0111956	0.988804
7	7:140026348:140027276:clu_184173_-	ENSG00000059378	PARP12	0	unconditioned	2	rs7781964	5.02624e-31	2.57628e-09	1.28589e-23	0.0649752	0.935025
7	7:140034331:140041644:clu_184173_-	ENSG00000059378	PARP12	0	unconditioned	2	rs7781964	1.59807e-13	6.83132e-10	4.08841e-06	0.0164934	0.983503
7	7:140058034:140062522:clu_184173_-	ENSG00000059378	PARP12	0	unconditioned	2	rs7781964	1.80794e-10	8.42416e-10	0.00462532	0.0205771	0.974798
7	7:140057153:140057899:clu_184175_-	ENSG00000059378	PARP12	0	unconditioned	4	rs71871905	2.71746e-06	7.15653e-06	0.0081672	0.0205373	0.971286
7	7:128955385:128957224:clu_183892_-	ENSG00000064419	TNPO3	0	unconditioned	4	rs3847098	4.50446e-06	0.00015729	0.00368859	0.127932	0.868217
7	7:128957315:128967280:clu_183892_-	ENSG00000064419	TNPO3	0	unconditioned	4	rs3847098	2.78333e-05	0.000144716	0.0227919	0.117645	0.85939
7	7:97869813:97872351:clu_182472_-	ENSG00000070669	ASNS	0	unconditioned	0	unconditioned	1.95614e-70	3.84548e-53	1.84577e-20	0.00263115	0.997369
7	7:97869813:97872351:clu_182472_-	ENSG00000070669	ASNS	0	unconditioned	1	rs7794912	3.04297e-42	5.97603e-25	1.95341e-20	0.0028391	0.997161
7	7:97869813:97872351:clu_182472_-	ENSG00000070669	ASNS	0	unconditioned	3	rs13231762	1.20481e-24	1.07095e-09	2.65888e-16	0.235583	0.764417
7	7:97869813:97872351:clu_182472_-	ENSG00000070669	ASNS	1	rs12672251	3	rs13231762	2.82444e-18	2.7798e-10	6.23324e-10	0.0604076	0.939592
7	7:97869813:97872351:clu_182472_-	ENSG00000070669	ASNS	3	rs28693815	0	unconditioned	6.40407e-55	4.95351e-53	6.04274e-05	0.00367776	0.996262
7	7:97869813:97872351:clu_182472_-	ENSG00000070669	ASNS	3	rs28693815	1	rs7794912	9.8858e-27	7.64659e-25	6.3461e-05	0.00391264	0.996024
7	7:97869813:97872351:clu_182472_-	ENSG00000070669	ASNS	4	rs7781469	2	rs144368150	1.74529e-19	8.1129e-19	0.00183744	0.00755063	0.990612
7	7:97854754:97855353:clu_182469_-	ENSG00000070669	ASNS	0	unconditioned	3	rs13231762	3.06634e-15	2.49873e-10	6.76707e-07	0.0541985	0.945801
7	7:24830905:24834486:clu_180155_-	ENSG00000070882	OSBPL3	0	unconditioned	5	rs35400285	1.81856e-09	6.94574e-07	1.95953e-05	0.00649069	0.993489
7	7:24830905:24834087:clu_180155_-	ENSG00000070882	OSBPL3	0	unconditioned	5	rs35400285	1.74555e-07	8.90273e-07	0.00188087	0.00860337	0.989515
7	7:73693669:73697605:clu_154994_+	ENSG00000071462	BUD23	0	unconditioned	2	rs369894399	5.72176e-06	0.0277783	8.56243e-06	0.0406377	0.93157
7	7:73687095:73692596:clu_154992_+	ENSG00000071462	BUD23	0	unconditioned	2	rs369894399	0.00018369	0.0292258	0.000274819	0.0427973	0.927518
7	7:73683673:73686636:clu_154991_+	ENSG00000071462	BUD23	0	unconditioned	2	rs369894399	0.000164659	0.0272379	0.000246328	0.039815	0.932536
7	7:73694050:73697605:clu_154994_+	ENSG00000071462	BUD23	0	unconditioned	2	rs369894399	0.00171392	0.0385274	0.00256489	0.0567558	0.900438
7	7:73692646:73693329:clu_154994_+	ENSG00000071462	BUD23	0	unconditioned	0	unconditioned	3.27782e-223	4.6302e-222	0.00396041	0.0550032	0.941036
7	7:73692646:73693329:clu_154994_+	ENSG00000071462	BUD23	0	unconditioned	1	rs72555387	9.10515e-148	1.28594e-146	0.00385636	0.0535216	0.942622
7	7:5527587:5527852:clu_179621_-	ENSG00000075624	ACTB	2	rs2966449	0	unconditioned	1.22618e-24	8.73626e-25	0.0081746	0.00483725	0.986988
1	1:184793362:184793444:clu_36308_-	ENSG00000135842	NIBAN1	0	unconditioned	4	rs570441	2.15395e-05	0.000929903	0.00105898	0.0447648	0.953225
7	7:100575304:100575705:clu_182783_-	ENSG00000077454	LRCH4	0	unconditioned	0	unconditioned	6.60374e-18	3.15977e-08	4.85103e-13	0.00132245	0.998678
7	7:100575304:100575705:clu_182783_-	ENSG00000077454	LRCH4	1	rs62482223	0	unconditioned	1.58915e-17	3.13991e-08	1.16737e-12	0.00130785	0.998692
1	1:172399916:172442752:clu_35930_-	ENSG00000135845	PIGC	0	unconditioned	0	unconditioned	0	0	0	1.10504e-11	1
7	7:100419813:100420622:clu_182799_-	ENSG00000078487	ZCWPW1	0	unconditioned	0	unconditioned	2.01704e-79	5.39808e-75	3.18734e-06	0.0843851	0.915612
7	7:100419813:100420622:clu_182799_-	ENSG00000078487	ZCWPW1	0	unconditioned	1	rs6967277	1.87537e-52	5.01892e-48	3.00977e-06	0.0796278	0.920369
1	1:172399916:172443988:clu_35930_-	ENSG00000135845	PIGC	1	rs2285170	0	unconditioned	0	0	5.77789e-223	0.0114223	0.988578
1	1:172442830:172443988:clu_35930_-	ENSG00000135845	PIGC	1	rs66533066	1	rs7411767	6.35656e-78	2.32022e-14	1.18554e-65	0.0423159	0.957684
1	1:172442830:172443988:clu_35930_-	ENSG00000135845	PIGC	1	rs66533066	2	rs2285176	4.78864e-103	1.74791e-39	2.63305e-66	0.00861958	0.99138
1	1:172442830:172443988:clu_35930_-	ENSG00000135845	PIGC	2	rs7411767	0	unconditioned	0	0	1.56812e-12	0.0730538	0.926946
1	1:172442830:172443988:clu_35930_-	ENSG00000135845	PIGC	2	rs7411767	1	rs7411767	4.78686e-26	2.25834e-15	1.5429e-13	0.00628537	0.993715
1	1:172442830:172443988:clu_35930_-	ENSG00000135845	PIGC	2	rs7411767	2	rs2285176	9.2076e-44	2.62033e-39	5.06283e-07	0.0134214	0.986578
1	1:172442830:172443988:clu_35930_-	ENSG00000135845	PIGC	3	rs59469921	1	rs7411767	2.12536e-14	9.92667e-14	0.0396393	0.184363	0.775998
1	1:172442830:172443988:clu_35930_-	ENSG00000135845	PIGC	3	rs59469921	2	rs2285176	3.40279e-39	1.5893e-38	0.0187104	0.0864936	0.894796
1	1:172442830:172443988:clu_35930_-	ENSG00000135845	PIGC	3	rs59469921	3	rs2901635	1.23961e-08	7.00286e-08	0.00805922	0.0445811	0.94736
1	1:12167169:12190957:clu_165588_+	ENSG00000028137	TNFRSF1B	0	unconditioned	1	rs616645	7.04419e-31	2.8822e-22	1.62446e-10	0.065532	0.934468
7	7:6038671:6038918:clu_179762_-	ENSG00000086232	EIF2AK1	0	unconditioned	4	rs150422249	1.24009e-12	3.6427e-05	2.79651e-10	0.00722186	0.992742
7	7:6038671:6038918:clu_179762_-	ENSG00000086232	EIF2AK1	1	rs17278569	4	rs150422249	5.40748e-14	3.6431e-05	1.21943e-11	0.00722274	0.992741
7	7:6026961:6028615:clu_179761_-	ENSG00000086232	EIF2AK1	0	unconditioned	0	unconditioned	2.537e-44	3.8467e-43	0.000736961	0.010185	0.989078
7	7:6026961:6028615:clu_179761_-	ENSG00000086232	EIF2AK1	0	unconditioned	1	rs66482438	2.85345e-50	4.32421e-49	0.000417313	0.00532984	0.994253
1	1:172399916:172415294:clu_35930_-	ENSG00000135845	PIGC	0	unconditioned	0	unconditioned	0	0	0	5.43925e-09	1
1	1:172399916:172415294:clu_35930_-	ENSG00000135845	PIGC	1	rs2285176	0	unconditioned	0	0	9.18082e-287	0.000104804	0.999895
1	1:172399916:172415294:clu_35930_-	ENSG00000135845	PIGC	3	rs11350992	2	rs2285176	1.07473e-38	1.47728e-38	0.0590944	0.0803682	0.860537
7	7:37888428:37890863:clu_153826_+	ENSG00000086288	NME8	0	unconditioned	4	rs41276027	4.49635e-37	3.79259e-07	2.6408e-33	0.0012287	0.998771
7	7:37888428:37890863:clu_153826_+	ENSG00000086288	NME8	1	rs41276027	4	rs41276027	3.82733e-39	3.80092e-07	2.24787e-35	0.00123359	0.998766
7	7:37894610:37896870:clu_153826_+	ENSG00000086288	NME8	0	unconditioned	4	rs41276027	2.37672e-21	5.57337e-07	1.39589e-17	0.00227563	0.997724
7	7:37862144:37863396:clu_153824_+	ENSG00000086288	NME8	0	unconditioned	3	rs2722313	9.01574e-23	4.16922e-10	2.16873e-16	2.90721e-06	0.999997
7	7:37888428:37894466:clu_153826_+	ENSG00000086288	NME8	0	unconditioned	4	rs41276027	5.22975e-16	7.93965e-07	3.07154e-12	0.00366678	0.996332
7	7:37857345:37863396:clu_153824_+	ENSG00000086288	NME8	0	unconditioned	0	unconditioned	2.96643e-144	3.83242e-140	4.42483e-06	0.056222	0.943774
7	7:37857345:37863396:clu_153824_+	ENSG00000086288	NME8	0	unconditioned	1	rs147949691	6.71661e-83	8.67729e-79	4.45488e-06	0.0566099	0.943386
7	7:37857345:37863396:clu_153824_+	ENSG00000086288	NME8	3	rs2722313	3	rs2722313	3.28177e-09	1.48716e-09	0.00789427	0.00258783	0.989518
7	7:37857345:37863396:clu_153824_+	ENSG00000086288	NME8	4	rs397948890	0	unconditioned	2.07828e-140	5.77954e-140	0.0310004	0.0853261	0.883674
7	7:37857345:37863396:clu_153824_+	ENSG00000086288	NME8	4	rs397948890	1	rs147949691	4.70814e-79	1.30705e-78	0.0312274	0.0858087	0.882964
1	1:172394410:172399819:clu_35930_-	ENSG00000135845	PIGC	1	rs7411767	1	rs7411767	8.6626e-29	4.73756e-15	2.79213e-16	0.0142844	0.985716
1	1:172394410:172399819:clu_35930_-	ENSG00000135845	PIGC	1	rs7411767	2	rs2285176	3.74614e-53	1.66193e-39	2.05983e-16	0.00814635	0.991854
1	1:172394410:172399819:clu_35930_-	ENSG00000135845	PIGC	2	rs66533066	1	rs7411767	2.55659e-45	1.94862e-14	4.7682e-33	0.0353783	0.964622
1	1:172394410:172399819:clu_35930_-	ENSG00000135845	PIGC	2	rs66533066	2	rs2285176	2.60344e-70	1.98432e-39	1.43151e-33	0.00992079	0.990079
1	1:172370311:172399819:clu_35930_-	ENSG00000135845	PIGC	2	rs6700575	4	rs6700575	5.46941e-47	0.000161478	1.02842e-45	0.0020385	0.9978
1	1:172370311:172399819:clu_35930_-	ENSG00000135845	PIGC	3	rs1894633	5	rs17369123	2.68691e-08	0.00632723	4.87243e-08	0.0104906	0.983182
1	1:172370311:172399819:clu_35930_-	ENSG00000135845	PIGC	4	rs12059342	3	rs2901635	2.49489e-12	1.63635e-08	1.62203e-06	0.00964825	0.99035
1	1:172394410:172415294:clu_35930_-	ENSG00000135845	PIGC	2	rs61806090	5	rs17369123	2.44141e-39	0.00584475	4.42582e-39	0.00961087	0.984544
1	1:172394410:172415294:clu_35930_-	ENSG00000135845	PIGC	3	rs6700575	4	rs6700575	1.10706e-10	0.00031247	2.08083e-09	0.00487836	0.994809
1	1:172394410:172415294:clu_35930_-	ENSG00000135845	PIGC	4	rs12060860	3	rs2901635	3.27055e-10	1.73481e-08	0.000212632	0.0102892	0.989498
7	7:140700959:140702866:clu_157697_+	ENSG00000090266	NDUFB2	0	unconditioned	0	unconditioned	0	1.51507e-122	0	0.00047869	0.999521
1	1:172386957:172399819:clu_35930_-	ENSG00000135845	PIGC	2	rs4471302	4	rs6700575	5.6931e-24	0.000348159	8.92217e-23	0.00446111	0.995191
1	1:172386957:172399819:clu_35930_-	ENSG00000135845	PIGC	3	rs1894633	5	rs17369123	4.4444e-11	0.017779	8.00249e-11	0.0310613	0.95116
1	1:172386957:172399819:clu_35930_-	ENSG00000135845	PIGC	4	rs12059342	3	rs2901635	1.33167e-10	2.09179e-08	8.65772e-05	0.0126123	0.987301
1	1:172386957:172399819:clu_35930_-	ENSG00000135845	PIGC	5	rs111491192	4	rs6700575	0.00554199	0.00176293	0.0346152	0.0100632	0.948017
7	7:140696842:140702866:clu_157697_+	ENSG00000090266	NDUFB2	0	unconditioned	0	unconditioned	4.64528e-194	7.61683e-122	4.53227e-75	0.00643796	0.993562
7	7:140696842:140702866:clu_157697_+	ENSG00000090266	NDUFB2	1	rs2930318	0	unconditioned	4.68682e-154	1.2717e-121	4.5728e-35	0.011419	0.988581
7	7:140697391:140702866:clu_157697_+	ENSG00000090266	NDUFB2	0	unconditioned	0	unconditioned	1.45005e-138	5.4519e-121	1.41477e-19	0.0522449	0.947755
7	7:140697221:140702866:clu_157697_+	ENSG00000090266	NDUFB2	0	unconditioned	0	unconditioned	3.96467e-121	1.91237e-120	0.0386822	0.185809	0.775509
7	7:76502456:76503426:clu_155526_+	ENSG00000091073	DTX2	0	unconditioned	0	unconditioned	0	0	0	0.139999	0.860001
7	7:76502456:76503426:clu_155526_+	ENSG00000091073	DTX2	0	unconditioned	1	rs4727187	0	1.15534e-227	0	0.00702019	0.99298
7	7:76503587:76504356:clu_155526_+	ENSG00000091073	DTX2	0	unconditioned	0	unconditioned	0	0	0	0.000174029	0.999826
7	7:76503587:76504356:clu_155526_+	ENSG00000091073	DTX2	0	unconditioned	1	rs4727187	0	3.24624e-228	0	0.00125276	0.998747
7	7:76504445:76505374:clu_155526_+	ENSG00000091073	DTX2	0	unconditioned	0	unconditioned	0	0	0	0.000174983	0.999825
7	7:76504445:76505374:clu_155526_+	ENSG00000091073	DTX2	0	unconditioned	1	rs4727187	0	3.24815e-228	0	0.00125409	0.998746
7	7:76492253:76500441:clu_155525_+	ENSG00000091073	DTX2	0	unconditioned	0	unconditioned	0	0	0	0.0105421	0.989458
7	7:76492253:76500441:clu_155525_+	ENSG00000091073	DTX2	0	unconditioned	1	rs4727187	0	2.25381e-227	0	0.0146465	0.985353
7	7:76492253:76500441:clu_155525_+	ENSG00000091073	DTX2	1	rs7807719	0	unconditioned	0	0	0	0.00310649	0.996894
7	7:76492253:76500441:clu_155525_+	ENSG00000091073	DTX2	1	rs7807719	1	rs4727187	0	9.583e-228	0	0.00565217	0.994348
7	7:76492253:76497337:clu_155525_+	ENSG00000091073	DTX2	0	unconditioned	0	unconditioned	0	0	2.62544e-158	0.00497978	0.99502
7	7:76492253:76497337:clu_155525_+	ENSG00000091073	DTX2	0	unconditioned	1	rs4727187	0	4.294e-228	1.30868e-158	0.00198019	0.99802
7	7:76492253:76497337:clu_155525_+	ENSG00000091073	DTX2	1	rs11980492	0	unconditioned	0	0	1.97464e-146	0.00438834	0.995612
7	7:76492253:76497337:clu_155525_+	ENSG00000091073	DTX2	1	rs11980492	1	rs4727187	0	4.49209e-228	1.14269e-146	0.00211771	0.997882
1	1:172376636:172378131:clu_35930_-	ENSG00000135845	PIGC	2	rs6700575	4	rs6700575	1.01086e-44	0.000153557	1.90075e-43	0.00188941	0.997957
1	1:172376636:172378131:clu_35930_-	ENSG00000135845	PIGC	3	rs9425304	5	rs17369123	2.29972e-11	0.00646342	4.16994e-11	0.0107369	0.9828
1	1:172376636:172378131:clu_35930_-	ENSG00000135845	PIGC	4	rs2422080	3	rs2901635	1.01776e-18	1.00249e-08	6.61691e-13	0.00552311	0.994477
7	7:76497477:76500444:clu_155525_+	ENSG00000091073	DTX2	0	unconditioned	0	unconditioned	0	0	7.09853e-97	0.0011549	0.998845
7	7:76497477:76500444:clu_155525_+	ENSG00000091073	DTX2	0	unconditioned	1	rs4727187	0	5.88357e-228	1.34496e-96	0.00308377	0.996916
7	7:76497477:76500444:clu_155525_+	ENSG00000091073	DTX2	1	rs4727187	0	unconditioned	0	0	1.81524e-91	0.00121226	0.998788
7	7:76497477:76500444:clu_155525_+	ENSG00000091073	DTX2	1	rs4727187	1	rs4727187	0	6.01127e-228	3.42292e-91	0.00317243	0.996828
7	7:76463709:76470300:clu_155524_+	ENSG00000091073	DTX2	2	rs76353353	2	rs116644195	1.22374e-17	2.34094e-15	0.000384252	0.0725779	0.927038
7	7:76503587:76505374:clu_155526_+	ENSG00000091073	DTX2	0	unconditioned	0	unconditioned	0	0	3.19548e-55	0.0131553	0.986845
7	7:76503587:76505374:clu_155526_+	ENSG00000091073	DTX2	0	unconditioned	1	rs4727187	5.50918e-280	2.43818e-227	3.82103e-55	0.0159265	0.984073
7	7:76502456:76504356:clu_155526_+	ENSG00000091073	DTX2	0	unconditioned	0	unconditioned	0	0	2.81738e-34	0.022687	0.977313
7	7:76502456:76504356:clu_155526_+	ENSG00000091073	DTX2	0	unconditioned	1	rs4727187	3.90236e-259	3.27775e-227	2.70658e-34	0.0217554	0.978245
7	7:76502456:76504356:clu_155526_+	ENSG00000091073	DTX2	1	rs35538069	0	unconditioned	0	0	2.43847e-39	0.0183256	0.981674
7	7:76502456:76504356:clu_155526_+	ENSG00000091073	DTX2	1	rs35538069	1	rs4727187	3.63863e-264	2.88098e-227	2.52366e-39	0.0190007	0.980999
7	7:76503503:76504356:clu_155526_+	ENSG00000091073	DTX2	0	unconditioned	0	unconditioned	0	0	5.79849e-34	0.00407417	0.995926
7	7:76503503:76504356:clu_155526_+	ENSG00000091073	DTX2	0	unconditioned	1	rs4727187	1.20063e-258	1.04981e-227	8.32724e-34	0.00628748	0.993713
7	7:76497477:76500441:clu_155525_+	ENSG00000091073	DTX2	0	unconditioned	0	unconditioned	0	0	4.21452e-15	0.0391635	0.960837
7	7:76497477:76500441:clu_155525_+	ENSG00000091073	DTX2	0	unconditioned	1	rs4727187	8.96415e-240	8.53431e-227	6.2173e-15	0.05825	0.94175
7	7:76461836:76480421:clu_155524_+	ENSG00000091073	DTX2	2	rs146145003	2	rs116644195	2.63841e-19	1.04641e-15	8.28454e-06	0.0318888	0.968103
7	7:76463709:76480421:clu_155524_+	ENSG00000091073	DTX2	0	unconditioned	0	unconditioned	0	0	6.51632e-07	0.0585945	0.941405
7	7:76463709:76480421:clu_155524_+	ENSG00000091073	DTX2	0	unconditioned	1	rs4727187	1.29332e-231	1.18158e-226	8.97013e-07	0.0810323	0.918967
1	1:172376636:172399819:clu_35930_-	ENSG00000135845	PIGC	3	rs35586435	5	rs17369123	1.03367e-16	0.0252052	1.8742e-16	0.0447707	0.930024
7	7:90346774:90352816:clu_155756_+	ENSG00000105793	GTPBP10	0	unconditioned	2	rs917660	8.28575e-125	7.31936e-95	2.73443e-32	0.0231782	0.976822
7	7:90346774:90352816:clu_155756_+	ENSG00000105793	GTPBP10	1	rs17864008	2	rs917660	3.15986e-126	7.79799e-95	1.0428e-33	0.0247593	0.975241
7	7:90346774:90352816:clu_155756_+	ENSG00000105793	GTPBP10	2	rs194527	5	rs194521	2.73192e-06	0.000203099	0.00105089	0.0772046	0.921539
7	7:102587770:102592285:clu_183068_-	ENSG00000105808	RASA4	0	unconditioned	2	rs10250314	9.57353e-276	1.08465e-34	6.38883e-244	0.0062446	0.993755
7	7:102587770:102592285:clu_183068_-	ENSG00000105808	RASA4	1	rs10227992	2	rs10250314	1.21847e-121	9.82723e-35	8.13139e-90	0.00556369	0.994436
7	7:102587770:102592285:clu_183068_-	ENSG00000105808	RASA4	6	rs13236158	11	rs13236158	1.68188e-07	0.0119335	7.76372e-08	0.00452509	0.983541
7	7:102587770:102592285:clu_183068_-	ENSG00000105808	RASA4	8	rs199735878	3	rs80171221	1.33113e-16	1.41686e-16	0.0442799	0.0462221	0.909498
7	7:102587770:102592285:clu_183068_-	ENSG00000105808	RASA4	8	rs199735878	6	rs75435420	2.04815e-08	6.50007e-05	1.88967e-06	0.00500218	0.994931
7	7:102590296:102592285:clu_183068_-	ENSG00000105808	RASA4	2	rs150172892	2	rs10250314	5.10861e-68	8.12608e-34	3.4092e-36	0.0532821	0.946718
7	7:102590296:102592285:clu_183068_-	ENSG00000105808	RASA4	5	rs199735878	6	rs75435420	2.89459e-08	6.28092e-05	2.67068e-06	0.00479993	0.995135
7	7:102590296:102592285:clu_183068_-	ENSG00000105808	RASA4	6	rs13236158	11	rs13236158	0.000989411	0.0146993	0.000462175	0.00588842	0.977961
7	7:102587770:102590159:clu_183068_-	ENSG00000105808	RASA4	0	unconditioned	2	rs10250314	5.06704e-98	1.25937e-34	3.38145e-66	0.00741171	0.992588
7	7:102587770:102590159:clu_183068_-	ENSG00000105808	RASA4	2	rs10227992	2	rs10250314	1.23139e-54	1.15986e-34	8.21762e-23	0.006747	0.993253
7	7:102587770:102590159:clu_183068_-	ENSG00000105808	RASA4	3	rs13233521	5	rs113489882	3.32637e-09	2.63841e-05	5.56322e-06	0.0431695	0.956799
7	7:102587770:102588234:clu_183068_-	ENSG00000105808	RASA4	2	rs10262368	2	rs10250314	2.02566e-37	3.6862e-33	1.35181e-05	0.245241	0.754746
7	7:106263556:106268464:clu_183568_-	ENSG00000105835	NAMPT	0	unconditioned	0	unconditioned	4.651e-183	1.47199e-123	4.49107e-62	0.013227	0.986773
7	7:106263556:106268464:clu_183568_-	ENSG00000105835	NAMPT	0	unconditioned	1	rs1065322	1.25147e-137	3.96079e-78	4.5485e-62	0.013409	0.986591
7	7:106263556:106268464:clu_183568_-	ENSG00000105835	NAMPT	1	rs7776987	0	unconditioned	2.49569e-181	1.29425e-123	2.40987e-60	0.011509	0.988491
7	7:106263556:106268464:clu_183568_-	ENSG00000105835	NAMPT	1	rs7776987	1	rs1065322	6.67671e-136	3.46251e-78	2.42666e-60	0.0115962	0.988404
7	7:106263556:106268464:clu_183568_-	ENSG00000105835	NAMPT	2	rs10085621	5	rs116325677	7.23212e-05	8.96949e-05	0.00474028	0.00488883	0.990209
7	7:106261707:106263392:clu_183567_-	ENSG00000105835	NAMPT	0	unconditioned	0	unconditioned	4.51526e-164	7.64044e-123	4.36e-43	0.0728501	0.92715
7	7:106261707:106263392:clu_183567_-	ENSG00000105835	NAMPT	0	unconditioned	1	rs1065322	1.47729e-118	2.49978e-77	5.36924e-43	0.0899448	0.910055
1	1:172370311:172376554:clu_35930_-	ENSG00000135845	PIGC	3	rs2285170	0	unconditioned	0	0	0.0152513	0.024843	0.959906
7	7:106263617:106268464:clu_183568_-	ENSG00000105835	NAMPT	0	unconditioned	0	unconditioned	5.54984e-140	2.46354e-122	5.35901e-19	0.237121	0.762879
7	7:106254504:106261588:clu_183567_-	ENSG00000105835	NAMPT	0	unconditioned	0	unconditioned	3.63231e-139	1.97054e-123	3.50741e-18	0.0180459	0.981954
7	7:106254504:106261588:clu_183567_-	ENSG00000105835	NAMPT	0	unconditioned	1	rs1065322	1.01761e-93	5.5206e-78	3.69854e-18	0.0190838	0.980916
1	1:172370311:172386781:clu_35930_-	ENSG00000135845	PIGC	3	rs111491192	4	rs6700575	4.1941e-05	0.00123815	0.000692671	0.0194699	0.978557
7	7:934354:935375:clu_179285_-	ENSG00000105963	ADAP1	2	rs62433087	5	rs62433087	3.87667e-26	1.49697e-07	2.76751e-22	6.87396e-05	0.999931
7	7:934354:935375:clu_179285_-	ENSG00000105963	ADAP1	3	rs80116805	5	rs62433087	2.10268e-07	0.00357309	2.7972e-06	0.0465831	0.949841
7	7:926644:931330:clu_179285_-	ENSG00000105963	ADAP1	2	rs62433087	5	rs62433087	1.38624e-22	1.4081e-07	9.89662e-19	5.26909e-06	0.999995
7	7:926644:931330:clu_179285_-	ENSG00000105963	ADAP1	3	rs36015262	6	rs4722452	6.29264e-06	0.000903708	0.000452174	0.0640037	0.934634
7	7:926644:931330:clu_179285_-	ENSG00000105963	ADAP1	4	rs117275887	7	rs62430832	0.000425935	0.00174589	0.00232366	0.0085376	0.986967
7	7:926644:935375:clu_179285_-	ENSG00000105963	ADAP1	2	rs62433087	0	unconditioned	0	0	0.000682585	0.222099	0.777218
7	7:926644:935375:clu_179285_-	ENSG00000105963	ADAP1	2	rs62433087	5	rs62433087	1.85643e-09	5.9997e-07	1.32528e-05	0.00328641	0.9967
7	7:926644:935375:clu_179285_-	ENSG00000105963	ADAP1	4	rs80116805	5	rs62433087	0.00110706	0.00641773	0.0147269	0.08448	0.893268
7	7:920050:922977:clu_179284_-	ENSG00000105963	ADAP1	0	unconditioned	7	rs62430832	2.71941e-57	0.0379567	1.4835e-56	0.206307	0.755737
7	7:920050:922977:clu_179284_-	ENSG00000105963	ADAP1	1	rs1881117	7	rs62430832	1.6583e-54	0.040097	9.04628e-54	0.217993	0.74191
7	7:920050:922977:clu_179284_-	ENSG00000105963	ADAP1	3	rs117433026	6	rs4722452	1.34206e-05	0.00136487	0.000964864	0.0972262	0.900431
7	7:920050:926553:clu_179284_-	ENSG00000105963	ADAP1	0	unconditioned	7	rs62430832	7.33526e-54	0.0387983	4.00163e-53	0.210907	0.750294
1	1:172394405:172399819:clu_35930_-	ENSG00000135845	PIGC	0	unconditioned	0	unconditioned	0	0	9.59004e-170	0.130315	0.869685
7	7:900613:904126:clu_179283_-	ENSG00000105963	ADAP1	0	unconditioned	4	rs7808627	7.39173e-41	7.07624e-15	8.79193e-29	0.0074241	0.992576
7	7:900616:904126:clu_179283_-	ENSG00000105963	ADAP1	0	unconditioned	4	rs7808627	8.04106e-42	9.46061e-16	9.56426e-30	0.000125398	0.999875
7	7:900616:904126:clu_179283_-	ENSG00000105963	ADAP1	1	rs7808627	4	rs7808627	8.29452e-43	9.22487e-16	9.86574e-31	9.73302e-05	0.999903
7	7:926644:954396:clu_179285_-	ENSG00000105963	ADAP1	0	unconditioned	1	rs7811597	1.91484e-84	2.33748e-67	1.63932e-20	0.00100214	0.998998
7	7:899245:899419:clu_179282_-	ENSG00000105963	ADAP1	0	unconditioned	5	rs62433087	3.02636e-07	4.27369e-07	0.00216057	0.00205528	0.995783
7	7:115984513:116030633:clu_183697_-	ENSG00000105967	TFEC	0	unconditioned	0	unconditioned	4.23403e-56	3.37157e-55	0.00214892	0.0161302	0.981721
7	7:115984513:116030633:clu_183697_-	ENSG00000105967	TFEC	0	unconditioned	1	rs10258989	7.40937e-23	5.84312e-22	0.0121673	0.0950602	0.892772
7	7:44841012:44847969:clu_180690_-	ENSG00000105968	H2AZ2	0	unconditioned	3	rs62460532	4.44227e-26	0.00631261	3.43905e-25	0.0479242	0.945763
7	7:44841012:44847969:clu_180690_-	ENSG00000105968	H2AZ2	1	rs56252693	3	rs62460532	3.88502e-31	0.00605273	3.00758e-30	0.045909	0.948038
1	1:172399866:172415294:clu_35930_-	ENSG00000135845	PIGC	0	unconditioned	0	unconditioned	0	0	3.62611e-31	0.020769	0.979231
1	1:172399866:172415294:clu_35930_-	ENSG00000135845	PIGC	1	rs66533066	0	unconditioned	0	0	2.95581e-30	0.0171857	0.982814
7	7:44841012:44843277:clu_180690_-	ENSG00000105968	H2AZ2	0	unconditioned	3	rs62460532	0.00145713	0.016987	0.0112808	0.13067	0.839605
7	7:156678350:156679077:clu_184907_-	ENSG00000105983	LMBR1	0	unconditioned	5	rs7804623	2.93637e-08	2.53176e-07	0.00294858	0.0244503	0.972601
7	7:157367483:157382246:clu_158424_+	ENSG00000105993	DNAJB6	0	unconditioned	0	unconditioned	0	0	1.40494e-07	0.011779	0.988221
7	7:157367483:157382246:clu_158424_+	ENSG00000105993	DNAJB6	0	unconditioned	1	rs3802096	0	0	1.40502e-07	0.0117797	0.98822
7	7:2554447:2555458:clu_179526_-	ENSG00000106009	BRAT1	0	unconditioned	2	rs546448919	1.03183e-43	3.3397e-36	3.0896e-11	7.84233e-12	1
7	7:2554447:2555487:clu_179526_-	ENSG00000106009	BRAT1	0	unconditioned	2	rs546448919	1.10248e-39	3.34006e-36	3.30115e-07	1.08346e-07	1
7	7:2554447:2555487:clu_179526_-	ENSG00000106009	BRAT1	0	unconditioned	3	rs147851520	1.52681e-23	6.33734e-24	0.0857782	0.0347245	0.879497
7	7:2554447:2555041:clu_179526_-	ENSG00000106009	BRAT1	0	unconditioned	2	rs546448919	7.32803e-37	6.69182e-35	0.000219422	0.0190565	0.980724
7	7:2554447:2555041:clu_179526_-	ENSG00000106009	BRAT1	0	unconditioned	3	rs147851520	3.88642e-28	2.12024e-24	2.18344e-06	0.0109227	0.989075
7	7:2554447:2555041:clu_179526_-	ENSG00000106009	BRAT1	1	rs546448919	2	rs546448919	1.11083e-36	3.66082e-36	0.000332615	9.65809e-05	0.999571
7	7:2554447:2555041:clu_179526_-	ENSG00000106009	BRAT1	2	rs117219938	3	rs147851520	7.24658e-28	2.13065e-24	4.07123e-06	0.0109813	0.989015
7	7:29030759:29066023:clu_180242_-	ENSG00000106066	CPVL	0	unconditioned	2	rs17676634	1.05087e-49	2.80479e-48	0.00562726	0.149348	0.845024
7	7:29030759:29066023:clu_180242_-	ENSG00000106066	CPVL	2	rs17676552	2	rs17676634	8.58497e-50	8.27982e-49	0.00459715	0.0433854	0.952017
7	7:28995882:29066023:clu_180242_-	ENSG00000106066	CPVL	0	unconditioned	5	rs35682316	2.30659e-05	0.00033246	0.00267984	0.0376666	0.959298
7	7:28995882:29066023:clu_180242_-	ENSG00000106066	CPVL	2	rs34867868	5	rs35682316	4.77064e-05	0.000117464	0.00554259	0.0126655	0.981627
1	1:172397272:172399819:clu_35930_-	ENSG00000135845	PIGC	2	rs73048544	4	rs6700575	0.000256346	0.00131123	0.00481966	0.023683	0.96993
7	7:73736691:73737562:clu_181552_-	ENSG00000106077	ABHD11	2	rs11768181	4	rs35614186	0.0311482	0.0278226	0.032006	0.0277075	0.881316
7	7:30460041:30478606:clu_180282_-	ENSG00000106100	NOD1	2	rs2709799	0	unconditioned	4.18608e-24	2.35142e-21	3.51464e-05	0.0187614	0.981203
7	7:30460041:30478606:clu_180282_-	ENSG00000106100	NOD1	2	rs2709799	1	rs2075816	9.6919e-23	5.44416e-20	5.2225e-05	0.0283644	0.971583
7	7:30460041:30463609:clu_180282_-	ENSG00000106100	NOD1	2	rs2709799	0	unconditioned	1.8324e-22	1.38949e-20	0.00153849	0.115779	0.882682
7	7:56104475:56106364:clu_180872_-	ENSG00000106153	CHCHD2	0	unconditioned	2	rs2080141	0	1.07093e-233	1.73723e-148	0.0173698	0.98263
7	7:56104475:56106364:clu_180872_-	ENSG00000106153	CHCHD2	1	rs150952162	2	rs2080141	0	8.26718e-234	3.28081e-105	0.0131805	0.986819
7	7:56104475:56106364:clu_180872_-	ENSG00000106153	CHCHD2	2	rs111814423	0	unconditioned	0	0	0.0605318	0.231882	0.707586
7	7:56104475:56106364:clu_180872_-	ENSG00000106153	CHCHD2	2	rs111814423	1	rs4948108	3.54787e-273	1.36325e-272	0.060515	0.231818	0.707667
7	7:56101861:56102867:clu_180872_-	ENSG00000106153	CHCHD2	0	unconditioned	2	rs2080141	4.33371e-246	1.12085e-233	7.42661e-15	0.018226	0.981774
7	7:56103002:56104226:clu_180872_-	ENSG00000106153	CHCHD2	0	unconditioned	2	rs2080141	2.79377e-245	8.38942e-234	4.78763e-14	0.0133902	0.98661
7	7:56102927:56104226:clu_180872_-	ENSG00000106153	CHCHD2	0	unconditioned	2	rs2080141	1.41729e-240	5.75525e-233	2.42878e-09	0.0977245	0.902275
7	7:76303076:76303802:clu_155517_+	ENSG00000106211	HSPB1	0	unconditioned	1	rs1558442	1.63214e-54	4.00161e-53	0.000794269	0.0184928	0.980713
7	7:76303076:76303802:clu_155517_+	ENSG00000106211	HSPB1	0	unconditioned	2	rs11983987	3.13581e-19	6.53426e-18	0.00855622	0.177477	0.813967
7	7:99396413:99397862:clu_182574_-	ENSG00000106244	PDAP1	3	rs35392648	2	rs144380835	0.000944055	0.00279086	0.0656566	0.19336	0.737249
7	7:99396740:99397862:clu_182574_-	ENSG00000106244	PDAP1	1	rs13230554	2	rs144380835	0.00052717	0.00209663	0.0366634	0.144999	0.815713
1	1:88874743:88887261:clu_32437_-	ENSG00000137947	GTF2B	0	unconditioned	0	unconditioned	0	2.03056e-43	0	0.000618998	0.999381
1	1:88874743:88887261:clu_32437_-	ENSG00000137947	GTF2B	0	unconditioned	1	rs150252383	0	2.85507e-45	0	0.000639442	0.999361
1	1:88874743:88887261:clu_32437_-	ENSG00000137947	GTF2B	1	rs150252383	0	unconditioned	8.75563e-140	5.16804e-43	6.97834e-100	0.00312211	0.996878
1	1:88874743:88887261:clu_32437_-	ENSG00000137947	GTF2B	1	rs150252383	1	rs150252383	1.21711e-141	7.18402e-45	6.98617e-100	0.00312673	0.996873
7	7:100114268:100119329:clu_182682_-	ENSG00000106290	TAF6	0	unconditioned	0	unconditioned	0	4.35567e-166	1.1092e-254	0.0323355	0.967664
7	7:100114268:100119329:clu_182682_-	ENSG00000106290	TAF6	0	unconditioned	1	rs4134923	0	6.74157e-128	7.91165e-255	0.0227772	0.977223
7	7:100114268:100119204:clu_182682_-	ENSG00000106290	TAF6	0	unconditioned	0	unconditioned	4.33889e-298	2.14647e-166	3.31749e-134	0.0154272	0.984573
7	7:100114268:100119204:clu_182682_-	ENSG00000106290	TAF6	0	unconditioned	1	rs4134923	9.41062e-260	4.65548e-128	3.3159e-134	0.0154193	0.984581
7	7:6009378:6015146:clu_153169_+	ENSG00000106305	AIMP2	0	unconditioned	0	unconditioned	3.07006e-16	6.18927e-14	0.000239237	0.047278	0.952483
7	7:6009378:6015146:clu_153169_+	ENSG00000106305	AIMP2	0	unconditioned	1	rs76415309	1.62109e-13	3.26814e-11	0.000220469	0.0434906	0.956289
7	7:6009378:6015146:clu_153169_+	ENSG00000106305	AIMP2	1	rs7805798	0	unconditioned	1.53993e-16	4.6046e-14	0.000120001	0.0349168	0.964963
7	7:6009378:6015146:clu_153169_+	ENSG00000106305	AIMP2	1	rs7805798	1	rs76415309	8.98508e-14	2.68665e-11	0.000122198	0.0355743	0.964303
7	7:100612602:100612730:clu_156372_+	ENSG00000106330	MOSPD3	0	unconditioned	0	unconditioned	5.75315e-264	2.11401e-241	5.56217e-25	0.0194579	0.980542
7	7:100612241:100612730:clu_156372_+	ENSG00000106330	MOSPD3	0	unconditioned	0	unconditioned	5.16854e-261	4.67565e-241	4.99697e-22	0.0442486	0.955751
1	1:88887367:88891483:clu_32437_-	ENSG00000137947	GTF2B	0	unconditioned	0	unconditioned	3.09458e-63	2.86396e-43	2.46642e-23	0.0012839	0.998716
1	1:88887367:88891483:clu_32437_-	ENSG00000137947	GTF2B	0	unconditioned	1	rs150252383	4.3212e-65	3.99917e-45	2.48036e-23	0.00129681	0.998703
7	7:128403754:128409756:clu_183829_-	ENSG00000106348	IMPDH1	2	rs78763502	3	rs4731452	9.04432e-08	0.0248825	1.89149e-07	0.0511142	0.924003
7	7:128405865:128409756:clu_183829_-	ENSG00000106348	IMPDH1	0	unconditioned	3	rs4731452	1.29521e-63	0.0164106	2.70883e-63	0.0333712	0.950218
7	7:128405865:128409756:clu_183829_-	ENSG00000106348	IMPDH1	1	rs76672854	3	rs4731452	2.72949e-61	0.0158601	5.70847e-61	0.032218	0.951922
7	7:128405865:128409756:clu_183829_-	ENSG00000106348	IMPDH1	2	rs77934464	0	unconditioned	2.60004e-159	1.13492e-158	0.0090118	0.0383842	0.952604
7	7:128405865:128409756:clu_183829_-	ENSG00000106348	IMPDH1	2	rs77934464	1	rs28364722	2.30587e-149	1.00368e-148	0.0101181	0.0430945	0.946787
7	7:128409484:128409756:clu_183829_-	ENSG00000106348	IMPDH1	0	unconditioned	3	rs4731452	1.60091e-61	0.0226734	3.34849e-61	0.0464932	0.930833
7	7:128409484:128409756:clu_183829_-	ENSG00000106348	IMPDH1	1	rs4731449	3	rs4731452	1.74539e-54	0.0212781	3.62591e-54	0.043268	0.935454
7	7:128403754:128405767:clu_183829_-	ENSG00000106348	IMPDH1	0	unconditioned	3	rs4731452	6.34577e-18	0.0370362	1.32701e-17	0.0765627	0.886401
7	7:128403754:128405767:clu_183829_-	ENSG00000106348	IMPDH1	1	rs78763502	3	rs4731452	1.41169e-20	0.0362018	2.95203e-20	0.0748137	0.888985
7	7:128403754:128405767:clu_183829_-	ENSG00000106348	IMPDH1	2	rs61594321	0	unconditioned	1.16458e-159	3.68099e-158	0.00403646	0.126715	0.869249
7	7:128403754:128405767:clu_183829_-	ENSG00000106348	IMPDH1	2	rs61594321	1	rs28364722	7.33203e-150	2.31723e-148	0.00321727	0.100783	0.896
1	1:88860286:88863981:clu_32437_-	ENSG00000137947	GTF2B	0	unconditioned	0	unconditioned	4.87142e-55	4.30506e-43	3.88258e-15	0.00243362	0.997566
1	1:88860286:88863981:clu_32437_-	ENSG00000137947	GTF2B	0	unconditioned	1	rs150252383	6.78384e-57	5.99514e-45	3.89391e-15	0.00244364	0.997556
7	7:128409366:128409756:clu_183829_-	ENSG00000106348	IMPDH1	2	rs146422319	0	unconditioned	8.47805e-163	8.02711e-159	2.93852e-06	0.0268491	0.973148
7	7:128409366:128409756:clu_183829_-	ENSG00000106348	IMPDH1	2	rs146422319	1	rs28364722	5.79469e-153	5.48647e-149	2.54269e-06	0.0230975	0.9769
7	7:7182820:7234303:clu_153304_+	ENSG00000106392	C1GALT1	2	rs10272173	0	unconditioned	0	0	0.00943484	0.0169627	0.973602
7	7:7182820:7234303:clu_153304_+	ENSG00000106392	C1GALT1	2	rs10272173	1	rs10272173	3.0811e-132	5.85142e-132	0.0097869	0.017614	0.972599
1	1:88853346:88857206:clu_32437_-	ENSG00000137947	GTF2B	0	unconditioned	0	unconditioned	2.27643e-57	2.87898e-43	1.81434e-17	0.00129588	0.998704
1	1:88853346:88857206:clu_32437_-	ENSG00000137947	GTF2B	0	unconditioned	1	rs150252383	3.17984e-59	4.02151e-45	1.82522e-17	0.00130964	0.99869
1	1:12207696:12207814:clu_165705_+	ENSG00000028137	TNFRSF1B	0	unconditioned	3	rs1061628	1.44981e-11	1.81034e-10	8.16454e-05	1.95871e-05	0.999899
7	7:101218217:101218319:clu_156552_+	ENSG00000106400	ZNHIT1	2	rs2072168	0	unconditioned	9.64571e-29	5.17451e-23	1.61136e-08	0.00765188	0.992348
7	7:101218217:101218319:clu_156552_+	ENSG00000106400	ZNHIT1	2	rs2072168	1	rs1056678	3.1671e-24	1.69901e-18	1.6599e-08	0.00791254	0.992087
7	7:101221796:101222604:clu_156552_+	ENSG00000106400	ZNHIT1	0	unconditioned	0	unconditioned	6.6166e-32	1.76119e-22	1.10533e-11	0.0284499	0.97155
7	7:101221796:101222604:clu_156552_+	ENSG00000106400	ZNHIT1	0	unconditioned	1	rs1056678	2.31877e-27	6.17203e-18	1.21528e-11	0.0313793	0.968621
7	7:101221796:101222604:clu_156552_+	ENSG00000106400	ZNHIT1	1	rs11767933	0	unconditioned	2.08447e-29	4.76227e-22	3.4822e-09	0.0786344	0.921366
7	7:101221796:101222604:clu_156552_+	ENSG00000106400	ZNHIT1	1	rs11767933	1	rs1056678	7.02719e-25	1.60546e-17	3.68299e-09	0.0832263	0.916774
7	7:101221796:101222604:clu_156552_+	ENSG00000106400	ZNHIT1	2	rs75949481	2	rs139945388	3.38245e-08	3.60897e-05	0.000221035	0.235073	0.76467
7	7:7969807:8003908:clu_153311_+	ENSG00000106415	GLCCI1	0	unconditioned	2	rs17568389	7.06082e-25	6.16727e-24	0.00721342	0.0620748	0.930712
7	7:10983159:10990703:clu_153343_+	ENSG00000106443	PHF14	0	unconditioned	2	rs218971	1.08388e-15	9.79217e-15	0.00636366	0.0565546	0.937082
7	7:10983159:10990703:clu_153343_+	ENSG00000106443	PHF14	1	rs1074416	2	rs218971	1.46151e-15	7.27524e-15	0.00858083	0.0417646	0.949655
1	1:88864114:88887261:clu_32437_-	ENSG00000137947	GTF2B	0	unconditioned	0	unconditioned	1.64969e-53	1.56036e-42	1.31482e-13	0.0114477	0.988552
1	1:88864114:88887261:clu_32437_-	ENSG00000137947	GTF2B	0	unconditioned	1	rs150252383	2.24857e-55	2.12681e-44	1.29067e-13	0.0112191	0.988781
7	7:150687095:150692315:clu_158129_+	ENSG00000106560	GIMAP2	0	unconditioned	0	unconditioned	0	0	1.58407e-11	0.0242925	0.975707
7	7:150687095:150692315:clu_158129_+	ENSG00000106560	GIMAP2	0	unconditioned	1	rs6952002	4.92381e-269	7.85419e-260	1.58412e-11	0.0242934	0.975707
7	7:150687095:150692315:clu_158129_+	ENSG00000106560	GIMAP2	2	rs10278670	0	unconditioned	0	0	0.0429559	0.218012	0.739032
7	7:150687095:150692315:clu_158129_+	ENSG00000106560	GIMAP2	2	rs10278670	1	rs6952002	1.33592e-259	6.78617e-259	0.0429803	0.21759	0.73943
7	7:150687087:150692600:clu_158129_+	ENSG00000106560	GIMAP2	0	unconditioned	0	unconditioned	0	0	6.66415e-09	0.0154393	0.984561
7	7:150687087:150692600:clu_158129_+	ENSG00000106560	GIMAP2	0	unconditioned	1	rs6952002	2.07143e-266	5.10506e-260	6.66436e-09	0.0154398	0.98456
7	7:150796574:150800993:clu_184688_-	ENSG00000106565	TMEM176B	4	rs114949263	3	rs115946508	2.33439e-38	1.60769e-34	4.71119e-07	0.00224683	0.997753
7	7:150796574:150800993:clu_184688_-	ENSG00000106565	TMEM176B	5	rs6464099	0	unconditioned	0	0	6.58011e-10	0.00814566	0.991854
7	7:150796574:150800993:clu_184688_-	ENSG00000106565	TMEM176B	5	rs6464099	1	rs6464101	0	0	6.57928e-10	0.00814451	0.991855
7	7:150792175:150793164:clu_184686_-	ENSG00000106565	TMEM176B	0	unconditioned	0	unconditioned	0	0	0	0.010087	0.989913
7	7:150792175:150793164:clu_184686_-	ENSG00000106565	TMEM176B	0	unconditioned	1	rs6464101	0	0	0	0.0100865	0.989914
7	7:150792175:150793164:clu_184686_-	ENSG00000106565	TMEM176B	1	rs1985881	0	unconditioned	0	0	1.67224e-216	0.00143714	0.998563
7	7:150792175:150793164:clu_184686_-	ENSG00000106565	TMEM176B	1	rs1985881	1	rs6464101	0	0	1.67327e-216	0.00143863	0.998561
7	7:150792175:150793164:clu_184686_-	ENSG00000106565	TMEM176B	2	rs12668797	2	rs12668797	1.80886e-148	5.73632e-77	3.42892e-75	8.74776e-05	0.999913
7	7:150792175:150793164:clu_184686_-	ENSG00000106565	TMEM176B	3	rs114949263	3	rs115946508	9.96581e-64	1.25488e-34	2.01127e-32	0.0015341	0.998466
7	7:150793600:150796366:clu_184687_-	ENSG00000106565	TMEM176B	2	rs13236842	0	unconditioned	0	0	0.00472261	0.0286396	0.966638
7	7:150793600:150796366:clu_184687_-	ENSG00000106565	TMEM176B	2	rs13236842	1	rs6464101	0	0	0.00472497	0.0286537	0.966621
1	1:88857487:88859882:clu_32437_-	ENSG00000137947	GTF2B	0	unconditioned	0	unconditioned	2.67039e-50	2.82984e-43	2.12834e-10	0.00125667	0.998743
1	1:88857487:88859882:clu_32437_-	ENSG00000137947	GTF2B	0	unconditioned	1	rs150252383	3.73135e-52	3.95414e-45	2.14178e-10	0.00127093	0.998729
7	7:150796574:150799581:clu_184688_-	ENSG00000106565	TMEM176B	0	unconditioned	0	unconditioned	0	0	1.2356e-257	0.00255302	0.997447
7	7:150796574:150799581:clu_184688_-	ENSG00000106565	TMEM176B	0	unconditioned	1	rs6464101	0	0	1.23628e-257	0.00255495	0.997445
7	7:150796574:150799581:clu_184688_-	ENSG00000106565	TMEM176B	1	rs6464101	0	unconditioned	0	0	2.97377e-177	0.00173993	0.99826
7	7:150796574:150799581:clu_184688_-	ENSG00000106565	TMEM176B	1	rs6464101	1	rs6464101	0	0	2.97638e-177	0.00174234	0.998258
7	7:150796574:150799581:clu_184688_-	ENSG00000106565	TMEM176B	2	rs12668797	2	rs12668797	5.40221e-128	2.67944e-76	1.02405e-54	0.0040833	0.995917
7	7:150796574:150799581:clu_184688_-	ENSG00000106565	TMEM176B	3	rs146541367	3	rs115946508	5.86259e-53	7.79411e-35	1.18317e-21	0.000573557	0.999426
7	7:150796574:150800298:clu_184688_-	ENSG00000106565	TMEM176B	1	rs6464099	0	unconditioned	0	0	2.83631e-115	0.00466897	0.995331
7	7:150796574:150800298:clu_184688_-	ENSG00000106565	TMEM176B	1	rs6464099	1	rs6464101	0	0	2.83028e-115	0.00465693	0.995343
7	7:150796574:150800298:clu_184688_-	ENSG00000106565	TMEM176B	5	rs115946508	3	rs115946508	6.40422e-37	8.87771e-35	1.29248e-05	0.000792477	0.999195
7	7:150794071:150794779:clu_184687_-	ENSG00000106565	TMEM176B	0	unconditioned	0	unconditioned	0	0	6.94025e-204	0.136407	0.863593
7	7:150794071:150794779:clu_184687_-	ENSG00000106565	TMEM176B	0	unconditioned	1	rs6464101	0	0	6.94227e-204	0.136447	0.863553
7	7:150794071:150794779:clu_184687_-	ENSG00000106565	TMEM176B	1	rs1985881	0	unconditioned	0	0	9.55571e-141	0.00571826	0.994282
7	7:150794071:150794779:clu_184687_-	ENSG00000106565	TMEM176B	1	rs1985881	1	rs6464101	0	0	9.56064e-141	0.00572173	0.994278
7	7:150794071:150794779:clu_184687_-	ENSG00000106565	TMEM176B	2	rs12668797	2	rs12668797	1.09347e-139	6.03561e-77	2.0728e-66	0.000144269	0.999856
7	7:150794071:150794779:clu_184687_-	ENSG00000106565	TMEM176B	3	rs146541367	3	rs115946508	3.83734e-66	1.76045e-33	7.74439e-35	0.0345633	0.965437
7	7:150796574:150799577:clu_184688_-	ENSG00000106565	TMEM176B	0	unconditioned	0	unconditioned	0	0	2.46964e-140	0.00708031	0.99292
7	7:150796574:150799577:clu_184688_-	ENSG00000106565	TMEM176B	0	unconditioned	1	rs6464101	0	0	2.47178e-140	0.00708731	0.992913
7	7:150796574:150799577:clu_184688_-	ENSG00000106565	TMEM176B	1	rs7806458	0	unconditioned	0	0	2.53731e-100	0.003426	0.996574
7	7:150796574:150799577:clu_184688_-	ENSG00000106565	TMEM176B	1	rs7806458	1	rs6464101	0	0	2.53998e-100	0.00343066	0.996569
7	7:150793157:150796366:clu_184687_-	ENSG00000106565	TMEM176B	0	unconditioned	0	unconditioned	0	0	6.95724e-129	0.0268175	0.973182
7	7:150793157:150796366:clu_184687_-	ENSG00000106565	TMEM176B	0	unconditioned	1	rs6464101	0	0	6.95919e-129	0.0268253	0.973175
7	7:150793157:150796366:clu_184687_-	ENSG00000106565	TMEM176B	1	rs1985881	0	unconditioned	0	0	1.63174e-93	0.00532983	0.99467
7	7:150793157:150796366:clu_184687_-	ENSG00000106565	TMEM176B	1	rs1985881	1	rs6464101	0	0	1.6324e-93	0.00533237	0.994668
7	7:150793157:150796366:clu_184687_-	ENSG00000106565	TMEM176B	2	rs11546674	2	rs12668797	4.84931e-125	1.44987e-76	9.19247e-52	0.00175015	0.99825
7	7:150793157:150796366:clu_184687_-	ENSG00000106565	TMEM176B	3	rs146541367	3	rs115946508	2.07303e-58	4.70345e-34	4.18372e-27	0.00850085	0.991499
7	7:150796570:150800993:clu_184688_-	ENSG00000106565	TMEM176B	2	rs115946508	3	rs115946508	5.19554e-52	8.98245e-35	1.04855e-20	0.000813623	0.999186
7	7:150796570:150800993:clu_184688_-	ENSG00000106565	TMEM176B	3	rs1985881	0	unconditioned	0	0	1.25612e-09	0.0140003	0.986
7	7:150796570:150800993:clu_184688_-	ENSG00000106565	TMEM176B	3	rs1985881	1	rs6464101	0	0	1.25575e-09	0.0139959	0.986004
7	7:150792175:150793088:clu_184686_-	ENSG00000106565	TMEM176B	0	unconditioned	0	unconditioned	0	0	8.41532e-91	0.00817452	0.991825
7	7:150792175:150793088:clu_184686_-	ENSG00000106565	TMEM176B	0	unconditioned	1	rs6464101	0	0	8.41128e-91	0.00817012	0.99183
7	7:150792175:150793088:clu_184686_-	ENSG00000106565	TMEM176B	1	rs7806458	0	unconditioned	0	0	1.49576e-73	0.00615789	0.993842
7	7:150792175:150793088:clu_184686_-	ENSG00000106565	TMEM176B	1	rs7806458	1	rs6464101	0	0	1.49545e-73	0.00615639	0.993844
7	7:150792175:150793088:clu_184686_-	ENSG00000106565	TMEM176B	2	rs11546674	2	rs12668797	3.28453e-87	1.57658e-76	6.22623e-14	0.0019906	0.998009
7	7:150792175:150793088:clu_184686_-	ENSG00000106565	TMEM176B	3	rs115946508	3	rs115946508	7.4529e-37	8.27129e-35	1.50412e-05	0.000669971	0.999315
7	7:150796574:150801001:clu_184688_-	ENSG00000106565	TMEM176B	0	unconditioned	0	unconditioned	0	0	9.46012e-82	0.0210325	0.978968
7	7:150796574:150801001:clu_184688_-	ENSG00000106565	TMEM176B	0	unconditioned	1	rs6464101	0	0	9.46484e-82	0.0210435	0.978957
7	7:150796574:150801001:clu_184688_-	ENSG00000106565	TMEM176B	2	rs6464100	0	unconditioned	0	0	4.58388e-63	0.0115795	0.98842
7	7:150796574:150801001:clu_184688_-	ENSG00000106565	TMEM176B	2	rs6464100	1	rs6464101	0	0	4.5855e-63	0.011584	0.988416
7	7:150796574:150801001:clu_184688_-	ENSG00000106565	TMEM176B	5	rs115946508	3	rs115946508	1.85296e-35	2.68878e-34	0.000373959	0.00443122	0.995195
7	7:150799618:150800298:clu_184688_-	ENSG00000106565	TMEM176B	0	unconditioned	0	unconditioned	0	0	2.36911e-74	0.00425927	0.995741
7	7:150799618:150800298:clu_184688_-	ENSG00000106565	TMEM176B	0	unconditioned	1	rs6464101	0	0	2.3707e-74	0.00426279	0.995737
7	7:150799618:150800298:clu_184688_-	ENSG00000106565	TMEM176B	1	rs6464103	0	unconditioned	0	0	1.35742e-59	0.00457885	0.995421
7	7:150799618:150800298:clu_184688_-	ENSG00000106565	TMEM176B	1	rs6464103	1	rs6464101	0	0	1.35871e-59	0.00458415	0.995416
7	7:150796574:150798213:clu_184688_-	ENSG00000106565	TMEM176B	0	unconditioned	0	unconditioned	0	0	6.1192e-71	0.0302287	0.969771
7	7:150796574:150798213:clu_184688_-	ENSG00000106565	TMEM176B	0	unconditioned	1	rs6464101	0	0	6.12248e-71	0.0302455	0.969755
7	7:150796574:150798213:clu_184688_-	ENSG00000106565	TMEM176B	1	rs12668797	2	rs12668797	2.00721e-128	5.88288e-77	3.80491e-55	0.000115287	0.999885
7	7:150796574:150798213:clu_184688_-	ENSG00000106565	TMEM176B	2	rs1985881	0	unconditioned	0	0	5.38957e-49	0.0115649	0.988435
7	7:150796574:150798213:clu_184688_-	ENSG00000106565	TMEM176B	2	rs1985881	1	rs6464101	0	0	5.39254e-49	0.0115718	0.988428
7	7:150796574:150798213:clu_184688_-	ENSG00000106565	TMEM176B	3	rs146541367	3	rs115946508	1.70121e-57	1.4331e-33	3.43333e-26	0.0279503	0.97205
7	7:150792172:150793088:clu_184686_-	ENSG00000106565	TMEM176B	0	unconditioned	0	unconditioned	0	0	4.91996e-53	0.0098228	0.990177
7	7:150792172:150793088:clu_184686_-	ENSG00000106565	TMEM176B	0	unconditioned	1	rs6464101	0	0	4.91913e-53	0.00982097	0.990179
7	7:150796570:150799611:clu_184688_-	ENSG00000106565	TMEM176B	0	unconditioned	2	rs12668797	4.49568e-102	5.86938e-77	8.52211e-29	0.000112726	0.999887
7	7:150796570:150799611:clu_184688_-	ENSG00000106565	TMEM176B	1	rs12668797	2	rs12668797	5.58646e-109	5.88986e-77	1.05898e-35	0.000116612	0.999883
7	7:150796570:150799611:clu_184688_-	ENSG00000106565	TMEM176B	2	rs146541367	3	rs115946508	3.06446e-48	1.00088e-34	6.18459e-17	0.00102097	0.998979
7	7:150796574:150799120:clu_184688_-	ENSG00000106565	TMEM176B	0	unconditioned	2	rs12668797	1.28461e-96	1.32073e-75	2.43514e-23	0.0240602	0.97594
7	7:150793600:150796449:clu_184687_-	ENSG00000106565	TMEM176B	3	rs146541367	3	rs115946508	3.88912e-34	4.73663e-34	0.0078489	0.00857575	0.983575
7	7:150796570:150800298:clu_184688_-	ENSG00000106565	TMEM176B	0	unconditioned	0	unconditioned	0	0	0.000102504	0.152699	0.847199
7	7:150796570:150800298:clu_184688_-	ENSG00000106565	TMEM176B	0	unconditioned	1	rs6464101	0	0	0.000102538	0.152623	0.847274
7	7:150796570:150800298:clu_184688_-	ENSG00000106565	TMEM176B	1	rs4725938	0	unconditioned	0	0	2.15116e-05	0.0232803	0.976698
7	7:150796570:150800298:clu_184688_-	ENSG00000106565	TMEM176B	1	rs4725938	1	rs6464101	0	0	2.15163e-05	0.0232855	0.976693
7	7:42937241:42937322:clu_153938_+	ENSG00000106591	MRPL32	0	unconditioned	0	unconditioned	8.36195e-129	1.26337e-13	9.10158e-117	0.136648	0.863352
7	7:42937241:42937322:clu_153938_+	ENSG00000106591	MRPL32	0	unconditioned	1	rs111871365	3.89471e-130	5.88432e-15	1.48119e-116	0.223008	0.776992
7	7:42935136:42937322:clu_153938_+	ENSG00000106591	MRPL32	0	unconditioned	0	unconditioned	5.94128e-49	1.12239e-13	6.46679e-37	0.121288	0.878712
7	7:42935136:42937322:clu_153938_+	ENSG00000106591	MRPL32	0	unconditioned	1	rs111871365	2.76974e-50	5.23243e-15	1.05335e-36	0.198192	0.801808
7	7:43648652:43729429:clu_180551_-	ENSG00000106603	COA1	2	rs1181574	4	rs62461097	6.32491e-38	0.000417918	2.03778e-35	0.13378	0.865802
7	7:43648652:43729429:clu_180551_-	ENSG00000106603	COA1	3	rs62461103	4	rs62461097	1.81005e-12	2.09478e-05	4.91648e-09	0.0559547	0.944024
7	7:43648652:43650612:clu_180551_-	ENSG00000106603	COA1	1	rs1181574	4	rs62461097	3.11289e-33	0.000414266	1.58023e-30	0.209509	0.790077
7	7:43648652:43650612:clu_180551_-	ENSG00000106603	COA1	2	rs3779060	4	rs62461097	4.08272e-08	2.80601e-05	0.000110894	0.0752919	0.924569
7	7:43647634:43648600:clu_180550_-	ENSG00000106603	COA1	0	unconditioned	0	unconditioned	0	0	5.37964e-18	0.00123439	0.998766
7	7:43647634:43648600:clu_180550_-	ENSG00000106603	COA1	0	unconditioned	1	rs67873618	4.25389e-98	1.76584e-83	5.48795e-18	0.0012794	0.998721
1	1:75786274:75787497:clu_169237_+	ENSG00000137955	RABGGTB	0	unconditioned	4	rs1146643	3.44009e-29	0.0736578	3.64783e-29	0.0772566	0.849086
1	1:75786274:75787497:clu_169237_+	ENSG00000137955	RABGGTB	1	rs1146634	4	rs1146643	3.20039e-26	0.0738517	3.3924e-26	0.0774338	0.848714
7	7:43647634:43647917:clu_180550_-	ENSG00000106603	COA1	0	unconditioned	0	unconditioned	0	0	2.73382e-17	0.00173172	0.998268
7	7:43647634:43647917:clu_180550_-	ENSG00000106603	COA1	0	unconditioned	1	rs67873618	2.12375e-97	2.12077e-83	2.73986e-17	0.00173775	0.998262
7	7:43800572:43803676:clu_153965_+	ENSG00000106605	BLVRA	2	rs3061981	1	rs699512	0	0	0.00571606	0.225786	0.768498
7	7:43803847:43806977:clu_153965_+	ENSG00000106605	BLVRA	2	rs6970954	1	rs699512	0	0	0.0586312	0.228863	0.712505
7	7:43758734:43771138:clu_153961_+	ENSG00000106605	BLVRA	3	rs56280746	3	rs10254382	0.000106409	0.0478323	0.00021244	0.0946372	0.857212
7	7:43758734:43760017:clu_153961_+	ENSG00000106605	BLVRA	1	rs56280746	3	rs10254382	8.65079e-13	0.029917	1.72753e-12	0.0588318	0.911251
7	7:43791368:43792715:clu_153963_+	ENSG00000106605	BLVRA	0	unconditioned	0	unconditioned	0	0	0.062026	0.133158	0.804816
7	7:43791368:43792715:clu_153963_+	ENSG00000106605	BLVRA	0	unconditioned	1	rs699512	0	0	0.057243	0.122232	0.820525
1	1:75786865:75787497:clu_169237_+	ENSG00000137955	RABGGTB	0	unconditioned	4	rs1146643	4.5303e-11	0.0856782	4.80374e-11	0.0900254	0.824296
7	7:66921461:66941848:clu_154526_+	ENSG00000106609	TMEM248	0	unconditioned	0	unconditioned	1.7485e-52	6.78861e-45	2.15692e-09	0.082826	0.917174
7	7:66921461:66941848:clu_154526_+	ENSG00000106609	TMEM248	0	unconditioned	1	rs2293350	3.47267e-49	1.34828e-41	2.14159e-09	0.0822304	0.91777
7	7:66921461:66941848:clu_154526_+	ENSG00000106609	TMEM248	1	rs4617036	0	unconditioned	3.62805e-53	6.76843e-45	4.4755e-10	0.0825768	0.917423
7	7:66921461:66941848:clu_154526_+	ENSG00000106609	TMEM248	1	rs4617036	1	rs2293350	7.20567e-50	1.34428e-41	4.44373e-10	0.0819834	0.918017
7	7:151491014:151498089:clu_184785_-	ENSG00000106615	RHEB	0	unconditioned	0	unconditioned	4.22337e-26	2.6832e-20	2.39551e-07	0.151343	0.848657
7	7:151491014:151519460:clu_184785_-	ENSG00000106615	RHEB	0	unconditioned	0	unconditioned	7.87713e-22	2.74185e-20	0.00446794	0.154678	0.840854
7	7:73552242:73557041:clu_181482_-	ENSG00000106635	BCL7B	0	unconditioned	0	unconditioned	5.97968e-33	1.00295e-26	1.16122e-07	0.19396	0.80604
7	7:73552242:73557041:clu_181482_-	ENSG00000106635	BCL7B	0	unconditioned	1	rs72649022	7.02419e-34	1.17814e-27	1.15118e-07	0.192275	0.807725
7	7:74107193:74108905:clu_155054_+	ENSG00000106683	LIMK1	0	unconditioned	0	unconditioned	0	0	0.00135352	0.0677073	0.930939
7	7:74107193:74108905:clu_155054_+	ENSG00000106683	LIMK1	0	unconditioned	1	rs138295979	1.03614e-55	5.25214e-54	0.000698781	0.0344562	0.964845
7	7:74111998:74115802:clu_155055_+	ENSG00000106683	LIMK1	0	unconditioned	0	unconditioned	0	0	0.00165404	0.142545	0.855801
7	7:74111998:74115802:clu_155055_+	ENSG00000106683	LIMK1	0	unconditioned	1	rs138295979	1.33015e-55	1.15239e-53	0.000897069	0.0767962	0.922307
7	7:74111998:74115808:clu_155055_+	ENSG00000106683	LIMK1	0	unconditioned	0	unconditioned	0	0	0.0167321	0.157411	0.825857
7	7:74111998:74115808:clu_155055_+	ENSG00000106683	LIMK1	0	unconditioned	1	rs138295979	1.87089e-54	1.76647e-53	0.0126175	0.118264	0.869119
1	1:75786916:75787497:clu_169237_+	ENSG00000137955	RABGGTB	0	unconditioned	4	rs1146643	2.3065e-07	0.0782092	2.44572e-07	0.0820902	0.8397
7	7:158739121:158739975:clu_184984_-	ENSG00000117868	ESYT2	0	unconditioned	2	rs751996	7.07389e-130	6.54276e-22	1.08118e-111	1.21489e-10	1
7	7:158739121:158739975:clu_184984_-	ENSG00000117868	ESYT2	1	rs751996	2	rs751996	1.18242e-63	6.54276e-22	1.80723e-45	1.21489e-10	1
7	7:158739121:158739975:clu_184984_-	ENSG00000117868	ESYT2	2	rs842456	0	unconditioned	0	0	0.000498411	0.143199	0.856303
7	7:158739121:158739975:clu_184984_-	ENSG00000117868	ESYT2	2	rs842456	1	rs6967235	1.1287e-108	3.26215e-106	0.000436595	0.12531	0.874254
7	7:158739121:158741523:clu_184984_-	ENSG00000117868	ESYT2	0	unconditioned	2	rs751996	1.53586e-118	6.54276e-22	2.34742e-100	1.21489e-10	1
7	7:158739121:158741523:clu_184984_-	ENSG00000117868	ESYT2	1	rs751996	2	rs751996	1.80932e-59	6.54276e-22	2.76538e-41	1.21489e-10	1
7	7:158739121:158741523:clu_184984_-	ENSG00000117868	ESYT2	2	rs842456	0	unconditioned	0	0	0.0027815	0.170495	0.826724
7	7:158739121:158741523:clu_184984_-	ENSG00000117868	ESYT2	2	rs842456	1	rs6967235	6.64434e-108	4.09168e-106	0.00257011	0.157431	0.839999
7	7:158749723:158759486:clu_184985_-	ENSG00000117868	ESYT2	2	rs842447	3	rs842449	6.89631e-21	4.29535e-19	0.000527865	0.0319104	0.967562
7	7:158749723:158752781:clu_184985_-	ENSG00000117868	ESYT2	2	rs2657374	3	rs842449	6.09233e-19	1.67396e-18	0.0466326	0.127304	0.826064
7	7:158752843:158759486:clu_184985_-	ENSG00000117868	ESYT2	2	rs10573905	3	rs842449	9.54717e-19	1.1765e-18	0.073077	0.0892153	0.837708
7	7:100359537:100367349:clu_156215_+	ENSG00000121716	PILRB	1	rs397970952	0	unconditioned	0	0	5.26987e-273	0.0044967	0.995503
1	1:75786797:75787497:clu_169237_+	ENSG00000137955	RABGGTB	0	unconditioned	4	rs1146643	3.68044e-07	0.086395	3.90258e-07	0.0907869	0.822817
7	7:100356933:100358215:clu_156283_+	ENSG00000121716	PILRB	0	unconditioned	0	unconditioned	0	0	0	0.00744082	0.992559
7	7:100356773:100358968:clu_156283_+	ENSG00000121716	PILRB	0	unconditioned	0	unconditioned	0	0	5.64715e-262	0.00591796	0.994082
7	7:100359079:100359337:clu_156215_+	ENSG00000121716	PILRB	0	unconditioned	0	unconditioned	0	0	1.17527e-252	0.00196975	0.99803
7	7:100359079:100359337:clu_156215_+	ENSG00000121716	PILRB	1	rs11761253	0	unconditioned	0	0	2.00646e-105	0.00453159	0.995468
7	7:100358284:100358719:clu_156285_+	ENSG00000121716	PILRB	0	unconditioned	0	unconditioned	0	0	2.89107e-84	0.00804664	0.991953
7	7:100353270:100353373:clu_156214_+	ENSG00000121716	PILRB	0	unconditioned	0	unconditioned	0	0	3.40158e-26	0.0189094	0.981091
7	7:100354012:100355143:clu_156214_+	ENSG00000121716	PILRB	0	unconditioned	0	unconditioned	0	0	3.26398e-19	0.0324542	0.967546
7	7:100358967:100359432:clu_156285_+	ENSG00000121716	PILRB	0	unconditioned	0	unconditioned	0	0	0.00011302	0.123919	0.875968
7	7:100358967:100359432:clu_156285_+	ENSG00000121716	PILRB	1	rs73161759	0	unconditioned	0	0	2.86805e-05	0.111677	0.888294
7	7:44748991:44756188:clu_154059_+	ENSG00000122515	ZMIZ2	0	unconditioned	0	unconditioned	8.31053e-103	2.4662e-102	0.00997075	0.0286274	0.961402
7	7:44748991:44756188:clu_154059_+	ENSG00000122515	ZMIZ2	0	unconditioned	1	rs1050338	2.72396e-62	8.08246e-62	0.00794622	0.0226083	0.969445
7	7:35903215:35904273:clu_153761_+	ENSG00000122545	SEPTIN7	0	unconditioned	0	unconditioned	0.00351516	0.000774765	0.0383873	0.007511	0.949812
7	7:35903215:35904273:clu_153761_+	ENSG00000122545	SEPTIN7	0	unconditioned	1	rs143340813	0.00193039	0.000425204	0.0229629	0.00408742	0.970594
16	16:21403423:21403550:clu_8672_-	ENSG00000169246	NPIPB3	7	rs185812166	10	rs185812166	0.00146364	0.00556895	0.00193747	0.00638717	0.984643
16	16:15030056:15138879:clu_79474_+	ENSG00000179889	PDXDC1;PDXDC1	10	rs57038318	7	rs546968128	1.16575e-06	5.26072e-06	0.0051954	0.0224731	0.972325
16	16:21847541:21857259:clu_8629_-	ENSG00000185864	NPIPB4	10	rs77895433	0	unconditioned	3.35964e-38	6.57319e-38	0.00132343	0.00159222	0.997084
16	16:21847541:21857259:clu_8629_-	ENSG00000185864	NPIPB4	10	rs77895433	1	rs77895433	7.95117e-31	1.55356e-30	0.00103225	0.00101894	0.997949
16	16:21837362:21837534:clu_8678_-	ENSG00000185864	NPIPB4	0	unconditioned	10	rs187151099	1.1436e-12	0.00118991	5.46508e-12	0.00469224	0.994118
16	16:21837362:21837534:clu_8678_-	ENSG00000185864	NPIPB4	2	rs187151099	10	rs187151099	5.36862e-12	0.000358116	2.56544e-11	0.000712361	0.99893
16	16:21837419:21837534:clu_8678_-	ENSG00000185864	NPIPB4	0	unconditioned	10	rs187151099	1.12743e-09	0.00731444	5.38781e-09	0.0339958	0.95869
16	16:21837419:21837534:clu_8678_-	ENSG00000185864	NPIPB4	2	rs187151099	10	rs187151099	3.62126e-09	0.000365328	1.73045e-08	0.000746863	0.998888
1	1:1637513:1637762:clu_27516_-	ENSG00000248333	CDK11B	10	rs113202912	3	rs2235538	7.59067e-07	8.48485e-07	0.0345602	0.0377036	0.927735
19	19:1032696:1036416:clu_189734_+	ENSG00000064666	CNN2	10	rs561297473	4	rs4147935	0.00690487	0.0139542	0.0128888	0.0251061	0.941146
19	19:1032696:1036416:clu_189734_+	ENSG00000064666	CNN2	8	rs8113305	10	rs8113305	0.000108236	0.0285907	4.4759e-05	0.0108628	0.960393
19	19:8257077:8261688:clu_191988_+	ENSG00000090661	CERS4	1	rs7508602	10	rs7253584	0.00623005	0.0250606	0.0290247	0.115929	0.823756
19	19:54276003:54276264:clu_56078_-	ENSG00000131042	LILRB2	10	rs79016353	4	rs117579717	1.9927e-09	1.64671e-09	0.0307059	0.0244296	0.944864
19	19:54239951:54240274:clu_198684_+	ENSG00000170889	RPS9	5	rs113055845	10	rs11390266	3.38893e-06	0.000134699	0.000197159	0.00684364	0.992821
19	19:54200893:54201160:clu_198716_+	ENSG00000170889	RPS9	10	rs71365450	15	rs71365450	1.06077e-06	0.00418796	5.94135e-07	0.0013512	0.994459
19	19:54200893:54201160:clu_198716_+	ENSG00000170889	RPS9	11	rs149354341	10	rs11390266	9.27273e-06	0.00148326	1.59519e-05	0.00155474	0.996937
19	19:54200893:54201160:clu_198716_+	ENSG00000170889	RPS9	9	rs11390266	10	rs11390266	5.94477e-13	1.76801e-05	3.42453e-11	1.85102e-05	0.999964
19	19:54200961:54201160:clu_198716_+	ENSG00000170889	RPS9	10	rs71365436	9	rs71365436	5.20722e-16	7.7818e-11	6.69157e-09	4.82803e-09	1
19	19:54200961:54201160:clu_198716_+	ENSG00000170889	RPS9	13	rs149354341	10	rs11390266	3.14582e-06	0.00148032	5.42434e-06	0.00155556	0.996956
19	19:54200961:54201160:clu_198716_+	ENSG00000170889	RPS9	9	rs11390266	10	rs11390266	8.65049e-15	1.76799e-05	4.98353e-13	1.85716e-05	0.999964
19	19:54200888:54201160:clu_198716_+	ENSG00000170889	RPS9	2	rs36615	10	rs11390266	0.000411833	0.000114261	0.0240306	0.00569744	0.969746
19	19:54192373:54193175:clu_198716_+	ENSG00000170892	TSEN34	10	rs71365436	10	rs71365436	0.000239483	0.00222429	0.000139165	0.000295454	0.997102
19	19:54192373:54193175:clu_198716_+	ENSG00000170892	TSEN34	10	rs71365436	2	rs36615	1.18065e-38	4.6946e-39	0.063681	0.0244095	0.911909
19	19:53086321:53091637:clu_55893_-	ENSG00000170949	ZNF160	3	rs62115437	10	rs62115437	0.00134125	0.00700549	0.000650153	0.00240723	0.988596
19	19:51746681:51746902:clu_55775_-	ENSG00000171051	FPR1	10	rs12981538	2	rs5030878	0.00926013	0.029407	0.0252044	0.0791834	0.856945
19	19:54051448:54055506:clu_56166_-	ENSG00000189068	VSTM1	10	rs146951601	2	rs612529	6.22475e-158	5.18805e-158	0.00783975	0.00554747	0.986613
19	19:54220205:54220528:clu_56081_-	ENSG00000204577	LILRB3;LILRB3;LILRB3;LILRB3	10	rs56128527	5	rs79016353	5.51995e-08	4.32296e-08	0.0457646	0.0349213	0.919314
19	19:54220205:54220528:clu_56081_-	ENSG00000204577	LILRB3;LILRB3;LILRB3;LILRB3	2	rs36615	10	rs36615	1.14067e-61	0.00352331	5.81725e-62	0.00080116	0.995676
19	19:54222130:54222278:clu_56084_-	ENSG00000204577	LILRB3;LILRB3;LILRB3;LILRB3	2	rs36615	10	rs36615	2.70207e-16	0.0035232	1.40134e-16	0.000831547	0.995645
19	19:54222014:54222278:clu_56084_-	ENSG00000204577	LILRB3;LILRB3;LILRB3;LILRB3	3	rs36615	10	rs36615	1.88934e-14	0.0035232	9.79846e-15	0.000831547	0.995645
19	19:54221379:54221828:clu_56083_-	ENSG00000204577	LILRB3;LILRB3;LILRB3;LILRB3	6	rs36615	10	rs36615	5.3355e-05	0.00353568	2.81119e-05	0.000867376	0.995515
19	19:54221379:54221914:clu_56083_-	ENSG00000204577	LILRB3;LILRB3;LILRB3;LILRB3	10	rs79016353	5	rs79016353	1.74145e-09	1.61985e-09	0.0014438	0.00034477	0.998211
19	19:54221379:54221914:clu_56083_-	ENSG00000204577	LILRB3;LILRB3;LILRB3;LILRB3	3	rs36615	10	rs36615	3.33077e-10	0.00352309	1.75649e-10	0.000862299	0.995615
19	19:54218413:54218645:clu_56078_-	ENSG00000204577	LILRB3;LILRB3;LILRB3;LILRB3	2	rs74387320	10	rs36615	0.000252188	0.0775277	0.000130489	0.0392322	0.882857
19	19:54219245:54220155:clu_56080_-	ENSG00000204577	LILRB3;LILRB3;LILRB3;LILRB3	10	rs71365436	3	rs71365436	1.95372e-12	4.47345e-12	0.000526145	0.000205451	0.999268
1	1:16948926:16953302:clu_166017_+	ENSG00000058453	CROCC	6	rs111711941	10	rs698868	0.00272206	0.0429711	0.00494862	0.077248	0.87211
19	19:54218866:54219129:clu_56079_-	ENSG00000204577	LILRB3;LILRB3;LILRB3;LILRB3	0	unconditioned	10	rs36615	0.000151797	0.0101704	8.01204e-05	0.00438285	0.985215
19	19:54218838:54219129:clu_56079_-	ENSG00000204577	LILRB3;LILRB3;LILRB3;LILRB3	0	unconditioned	10	rs36615	0.000274385	0.00757953	0.000144824	0.00301159	0.98899
19	19:54218838:54219129:clu_56079_-	ENSG00000204577	LILRB3;LILRB3;LILRB3;LILRB3	2	rs36615	10	rs36615	0.00334834	0.0201109	0.00176728	0.00964956	0.965124
19	19:43329321:43329432:clu_54155_-	ENSG00000231412	AC005392.2	10	19_43319695_T_TA	5	rs6509082	2.04397e-05	4.07973e-05	0.0503196	0.0995872	0.850032
19	19:54239951:54240274:clu_56081_-	ENSG00000244482	LILRA6	10	rs77232016	12	rs10402260	3.11981e-12	4.38399e-10	5.33723e-05	0.0065065	0.99344
19	19:54239951:54240274:clu_56081_-	ENSG00000244482	LILRA6	14	rs150872167	10	rs62133062	1.36235e-09	7.5644e-10	0.00894914	0.00398191	0.987069
19	19:54239951:54240348:clu_56081_-	ENSG00000244482	LILRA6	5	rs150872167	10	rs62133062	1.67929e-11	4.44738e-10	0.000110311	0.00192348	0.997966
19	19:54239951:54240348:clu_56081_-	ENSG00000244482	LILRA6	9	rs7248598	20	rs190628353	0.010512	0.00545817	0.0218602	0.0103987	0.951771
19	19:54239089:54239901:clu_56080_-	ENSG00000244482	LILRA6	1	rs61567093	10	rs62133062	5.22783e-09	2.55161e-09	0.0343411	0.0158114	0.949847
20	20:62813200:62813441:clu_6216_+	ENSG00000060491	OGFR	10	rs114814657	4	rs117816490	2.42398e-08	2.66104e-08	0.0745826	0.0810323	0.844385
20	20:62813200:62813441:clu_6216_+	ENSG00000060491	OGFR	10	rs114814657	5	rs6010754	7.50052e-06	2.0256e-05	0.00299536	0.00709942	0.989877
2	2:9406326:9406383:clu_204380_-	ENSG00000119185	ITGB1BP1	3	rs535579632	10	rs74488278	0.000109176	8.33513e-05	0.0187729	0.0133647	0.96767
22	22:16602215:16611658:clu_186479_+	ENSG00000283633	AP000547.3	2	rs2529893	10	rs62229746	2.0849e-05	4.64343e-05	0.0159701	0.0346189	0.949344
22	22:16614178:16614706:clu_186479_+	ENSG00000283633	AP000547.3	6	rs62229746	10	rs62229746	4.34379e-05	1.16876e-05	0.0332731	0.00799391	0.958678
2	2:87047306:87052814:clu_206660_-	ENSG00000285793	AC125232.2	2	rs60183226	10	rs77780920	4.71223e-18	0.099855	2.87482e-18	0.0600791	0.840066
2	2:87047306:87052814:clu_206660_-	ENSG00000285793	AC125232.2	5	rs80109958	10	rs77780920	6.02912e-09	0.00436914	5.16861e-09	0.00275267	0.992878
2	2:87047306:87049589:clu_206660_-	ENSG00000285793	AC125232.2	3	rs77780920	10	rs77780920	0.000733485	0.00382793	0.000621752	0.00225225	0.992565
1	1:109690564:109693206:clu_169918_+	ENSG00000134184	GSTM1	3	rs619674	10	rs618191	2.92285e-24	0.00218646	2.60877e-23	0.0185359	0.979278
1	1:109690564:109693206:clu_169918_+	ENSG00000134184	GSTM1	5	rs72705211	10	rs618191	1.56154e-11	0.0248362	1.2311e-10	0.195026	0.780138
1	1:109690564:109693206:clu_169918_+	ENSG00000134184	GSTM1	7	rs115585507	10	rs618191	2.79964e-06	0.0108386	2.38776e-05	0.0915427	0.897592
1	1:109690366:109690454:clu_169918_+	ENSG00000134184	GSTM1	11	rs115585507	10	rs618191	0.000323326	0.012017	0.00275851	0.101642	0.883259
1	1:109690366:109690454:clu_169918_+	ENSG00000134184	GSTM1	3	rs72705211	10	rs618191	5.28059e-29	0.0248344	4.16465e-28	0.195082	0.780083
1	1:109690366:109690454:clu_169918_+	ENSG00000134184	GSTM1	4	rs619674	10	rs618191	1.3874e-18	0.00233407	1.23871e-17	0.0198614	0.977805
5	5:70996620:70998724:clu_42714_-	ENSG00000249437	NAIP	10	rs114478632	0	unconditioned	5.54515e-17	2.66801e-16	0.000222858	7.25643e-05	0.999705
5	5:70996620:70998724:clu_42714_-	ENSG00000249437	NAIP	10	rs114478632	2	rs114478632	1.66505e-14	8.01057e-14	0.000222859	7.24748e-05	0.999705
1	1:109688737:109689048:clu_169917_+	ENSG00000134184	GSTM1	10	rs145424289	5	rs35579799	4.33021e-19	1.20651e-19	0.0716402	0.0190514	0.909308
1	1:109688737:109689048:clu_169917_+	ENSG00000134184	GSTM1	10	rs145424289	7	rs55739424	2.1743e-12	6.58916e-13	0.0587656	0.0168844	0.92435
1	1:109688737:109689048:clu_169917_+	ENSG00000134184	GSTM1	5	rs72705211	10	rs618191	9.41944e-06	0.0238187	9.05803e-05	0.228301	0.747781
1	1:109689129:109689225:clu_169917_+	ENSG00000134184	GSTM1	10	rs548373196	8	rs548373196	1.04289e-05	1.6586e-05	0.0102733	0.0153643	0.974335
1	1:109689129:109689225:clu_169917_+	ENSG00000134184	GSTM1	6	rs72705211	10	rs618191	7.22102e-06	0.0244277	6.18706e-05	0.208533	0.766971
1	1:109689129:109689225:clu_169917_+	ENSG00000134184	GSTM1	9	rs619674	10	rs618191	5.50326e-05	0.00259917	0.000528845	0.0240043	0.972813
6	6:26443442:26443957:clu_113504_+	ENSG00000111801	BTN3A3	0	unconditioned	10	rs9393715	1.61297e-61	0.0340979	8.95061e-61	0.188437	0.777465
6	6:26443442:26443957:clu_113504_+	ENSG00000111801	BTN3A3	1	rs58825580	10	rs9393715	3.27061e-35	0.0327972	1.81489e-34	0.181208	0.785994
6	6:26443659:26443957:clu_113504_+	ENSG00000111801	BTN3A3	0	unconditioned	10	rs9393715	1.27538e-37	0.0369277	7.0773e-37	0.204158	0.758914
6	6:26443659:26443957:clu_113504_+	ENSG00000111801	BTN3A3	1	rs28362606	10	rs9393715	5.57224e-19	0.0367101	3.09207e-18	0.202946	0.760344
1	1:109688737:109689225:clu_169917_+	ENSG00000134184	GSTM1	10	rs35579799	5	rs35579799	5.58923e-21	9.16089e-21	0.000924696	0.000517044	0.998558
1	1:109688737:109689225:clu_169917_+	ENSG00000134184	GSTM1	4	rs72705211	10	rs618191	1.90945e-09	0.0241473	1.72811e-08	0.217782	0.758071
1	1:109688737:109689225:clu_169917_+	ENSG00000134184	GSTM1	7	rs599363	10	rs618191	2.25578e-05	0.00949882	0.000216753	0.0903723	0.89989
1	1:109690366:109693206:clu_169918_+	ENSG00000134184	GSTM1	0	unconditioned	10	rs618191	2.31251e-57	0.0237979	2.22939e-56	0.228678	0.747524
1	1:109690366:109693206:clu_169918_+	ENSG00000134184	GSTM1	1	rs72705211	10	rs618191	6.73434e-60	0.023801	6.48858e-59	0.228577	0.747622
1	1:109689127:109689225:clu_169917_+	ENSG00000134184	GSTM1	4	rs72705211	10	rs618191	2.14881e-11	0.0238053	2.06878e-10	0.228439	0.747756
1	1:109689127:109689225:clu_169917_+	ENSG00000134184	GSTM1	5	rs140604451	10	rs618191	6.49676e-11	0.00890732	6.2344e-10	0.0845695	0.906523
1	1:109690366:109693272:clu_169918_+	ENSG00000134184	GSTM1	10	rs116532364	10	rs618191	0.00680027	0.0093731	0.0653035	0.0891812	0.829342
1	1:109690366:109693272:clu_169918_+	ENSG00000134184	GSTM1	2	rs72705211	10	rs618191	1.17168e-32	0.0238072	1.12764e-31	0.228377	0.747816
6	6:130176008:130184103:clu_23082_-	ENSG00000164483	SAMD3	0	unconditioned	10	rs55877824	0.00413195	0.0157958	0.0376451	0.143112	0.799315
1	1:77521943:77535847:clu_169268_+	ENSG00000154027	AK5	4	rs61778901	10	rs1721154	0.000413626	0.00116527	0.0411196	0.115	0.842301
6	6:31270334:31270386:clu_20124_-	ENSG00000234745	HLA-B	10	rs372056160	6	rs9265789	7.7803e-07	3.35129e-05	0.00526111	0.225849	0.768856
6	6:31271142:31271233:clu_20124_-	ENSG00000234745	HLA-B	10	rs3869115	5	rs3869120	3.20063e-10	1.26957e-07	0.000407048	0.160621	0.838972
7	7:1936897:1957629:clu_179443_-	ENSG00000002822	MAD1L1	7	rs141851113	10	rs117365244	1.03304e-06	3.44541e-05	0.000294001	0.00881473	0.990856
7	7:102567083:102569835:clu_183065_-	ENSG00000168255	POLR2J3	10	rs803111	2	rs75435420	9.22365e-24	2.16459e-23	0.0709721	0.165792	0.763235
7	7:102567083:102569835:clu_183065_-	ENSG00000168255	POLR2J3	10	rs803111	4	rs76191781	8.29055e-12	2.01183e-11	0.00879709	0.0203767	0.970826
7	7:102567083:102569835:clu_183065_-	ENSG00000168255	POLR2J3	12	rs548470706	10	rs564542268	7.9171e-05	2.59888e-05	0.0746451	0.0236015	0.901648
7	7:102568184:102569835:clu_183065_-	ENSG00000168255	POLR2J3	5	rs538962962	20	rs539038614	0.000553757	0.0247288	0.00023729	0.00963167	0.964848
1	1:109659110:109674747:clu_169913_+	ENSG00000168765	GSTM4	10	rs599363	6	rs599363	5.77995e-07	7.85737e-05	6.57227e-05	0.00794254	0.991913
7	7:102567083:102568010:clu_183065_-	ENSG00000168255	POLR2J3	10	rs140647239	12	rs17397797	0.000884053	0.00196129	0.0248845	0.0542888	0.917981
7	7:102567083:102568010:clu_183065_-	ENSG00000168255	POLR2J3	10	rs140647239	5	rs17474942	2.73079e-12	6.95548e-12	0.0029808	0.00660184	0.990417
7	7:102544776:102566997:clu_183064_-	ENSG00000168255	POLR2J3	6	rs576703688	10	rs564542268	5.75143e-06	1.77012e-05	0.00443575	0.0126691	0.982872
7	7:2958631:3043667:clu_179481_-	ENSG00000198286	CARD11	0	unconditioned	10	rs12533351	1.99449e-254	0.0950873	4.60861e-254	0.219029	0.685883
7	7:2958631:3043667:clu_179481_-	ENSG00000198286	CARD11	1	rs4719737	10	rs12533351	9.79106e-202	0.0951051	2.26235e-201	0.219066	0.685829
7	7:2980580:3043667:clu_179481_-	ENSG00000198286	CARD11	0	unconditioned	10	rs12533351	1.02333e-140	0.0522147	2.36488e-140	0.119839	0.827946
7	7:2958631:2980516:clu_179481_-	ENSG00000198286	CARD11	0	unconditioned	10	rs12533351	6.22597e-37	0.0498033	1.43784e-36	0.114181	0.836016
7	7:102666163:102668915:clu_183065_-	ENSG00000228049	POLR2J2	2	rs1047998	10	rs17396029	2.76118e-18	0.00422216	4.42101e-18	0.00577023	0.990008
7	7:102667264:102668915:clu_183065_-	ENSG00000228049	POLR2J2	3	rs1047998	10	rs17396029	7.86918e-17	0.00424083	1.257e-16	0.00578419	0.989975
7	7:144343298:144350718:clu_184444_-	ENSG00000244479	OR2A1-AS1	3	rs117667567	10	rs76018473	0.00907041	0.0255897	0.00709836	0.0190869	0.939155
7	7:102666163:102668915:clu_183065_-	ENSG00000279168	AC105052.4	10	rs76191781	4	rs76191781	2.84255e-08	1.0732e-07	0.000428624	0.000619317	0.998952
7	7:102568184:102569835:clu_183065_-	ENSG00000285437	POLR2J3	12	rs75435420	10	rs75435420	0.000147244	0.000497925	0.000701384	0.00137454	0.997279
7	7:102569924:102572472:clu_183066_-	ENSG00000285437	POLR2J3	4	rs199735878	10	rs75435420	0.00393224	0.00135899	0.0187316	0.0055032	0.970474
7	7:102567083:102568010:clu_183065_-	ENSG00000285437	POLR2J3	3	rs75435420	10	rs75435420	5.5784e-12	0.000486278	2.65227e-11	0.00131382	0.9982
9	9:16876:16987:clu_84142_-	ENSG00000181404	WASHC1	10	rs199934159	7	rs199934159	7.16807e-14	6.32688e-12	2.37172e-05	0.00109451	0.998882
10	10:45757139:45763388:clu_89947_+	ENSG00000172661	WASHC2C	4	rs79904575	10	rs79904575	4.26396e-14	0.00834418	1.62392e-14	0.0021884	0.989467
10	10:45759401:45763388:clu_89947_+	ENSG00000172661	WASHC2C	5	rs79904575	10	rs79904575	1.37151e-07	0.00798803	5.06108e-08	0.00195766	0.990054
10	10:45742073:45743390:clu_89961_+	ENSG00000172661	WASHC2C	3	rs75533290	10	rs79904575	4.55063e-10	0.0471983	1.74746e-10	0.0171887	0.935613
10	10:87278368:87288442:clu_177564_-	ENSG00000223482	NUTM2A-AS1	2	rs11202268	10	rs11202268	5.14677e-09	4.16539e-08	0.000125834	1.85415e-05	0.999856
10	10:87328279:87330892:clu_177564_-	ENSG00000223482	NUTM2A-AS1	4	rs11202268	10	rs11202268	3.13543e-08	5.05156e-08	0.000766559	0.000236026	0.998997
10	10:87214278:87215994:clu_177564_-	ENSG00000223482	NUTM2A-AS1	2	rs11599845	20	rs11597689	0.000360983	0.0139128	0.00046802	0.01707	0.968188
10	10:87326672:87328193:clu_177564_-	ENSG00000223482	NUTM2A-AS1	5	rs11202268	10	rs11202268	1.84261e-07	1.65623e-07	0.00450501	0.00305688	0.992438
10	10:87328279:87330896:clu_177564_-	ENSG00000223482	NUTM2A-AS1	2	rs11202268	10	rs11202268	1.05656e-07	6.16761e-08	0.00258318	0.000511014	0.996906
10	10:87206643:87288442:clu_177564_-	ENSG00000223482	NUTM2A-AS1	1	rs11202268	10	rs11202268	3.99991e-15	4.09043e-08	9.77938e-11	7.08601e-08	1
11	11:308352:309079:clu_214338_+	ENSG00000185201	IFITM2	10	rs567727368	0	unconditioned	7.41836e-184	2.65701e-184	0.03203	0.0105146	0.957455
12	12:124912636:124913549:clu_163882_-	ENSG00000150991	UBC	10	rs75568850	5	rs78702572	1.43607e-06	0.000109443	3.36477e-05	0.00156602	0.998289
1	1:109690366:109690454:clu_169918_+	ENSG00000213366	GSTM2	10	rs201683543	12	rs41313290	6.26546e-06	0.000235517	0.000133913	0.00403817	0.995586
1	1:109688737:109689048:clu_169917_+	ENSG00000213366	GSTM2	10	rs145424289	10	rs35579799	0.000171253	4.50735e-05	0.0717433	0.0179727	0.910068
1	1:109688737:109689048:clu_169917_+	ENSG00000213366	GSTM2	10	rs145424289	8	rs56246993	6.81973e-10	1.9615e-10	0.0503709	0.0135517	0.936077
1	1:109688737:109689048:clu_169917_+	ENSG00000213366	GSTM2	16	rs56079255	10	rs35579799	0.000184565	0.000115516	0.0773201	0.0475184	0.874861
1	1:109688737:109689048:clu_169917_+	ENSG00000213366	GSTM2	5	rs72705211	10	rs35579799	0.000120081	0.000275749	0.0503059	0.114685	0.834613
1	1:109689129:109689225:clu_169917_+	ENSG00000213366	GSTM2	10	rs548373196	14	rs553798240	0.00229106	0.00360049	0.010644	0.0157598	0.967705
1	1:109671382:109671473:clu_169916_+	ENSG00000213366	GSTM2	10	rs56246993	8	rs56246993	2.36184e-10	8.79977e-11	0.0174447	0.00552253	0.977033
1	1:109671382:109689078:clu_169916_+	ENSG00000213366	GSTM2	10	rs201683543	12	rs41313290	0.000541456	0.000321676	0.0115817	0.00589898	0.981656
1	1:109688737:109689225:clu_169917_+	ENSG00000213366	GSTM2	10	rs35579799	10	rs35579799	2.20861e-06	3.62655e-06	0.000925276	0.000520759	0.998548
1	1:109690366:109693206:clu_169918_+	ENSG00000213366	GSTM2	5	rs35579799	10	rs35579799	7.19771e-13	2.38982e-06	3.01537e-10	1.17912e-06	0.999996
1	1:109689127:109689225:clu_169917_+	ENSG00000213366	GSTM2	10	rs190362131	0	unconditioned	2.74538e-150	1.88036e-150	0.0484227	0.0322463	0.919331
1	1:109689127:109689225:clu_169917_+	ENSG00000213366	GSTM2	10	rs190362131	4	rs599363	2.25963e-10	1.51439e-10	0.0628353	0.0412158	0.895949
1	1:109690366:109693272:clu_169918_+	ENSG00000213366	GSTM2	10	rs116532364	0	unconditioned	2.77008e-151	3.8264e-151	0.00488585	0.00575961	0.989355
1	1:109690366:109693272:clu_169918_+	ENSG00000213366	GSTM2	10	rs116532364	4	rs599363	3.44996e-11	4.75531e-11	0.00959356	0.0122453	0.978161
14	14:23955212:23965762:clu_74829_+	ENSG00000157326	DHRS4	0	unconditioned	10	rs143636142	9.8472e-19	0.0391182	8.59672e-19	0.033223	0.927659
14	14:23955212:23965762:clu_74829_+	ENSG00000157326	DHRS4	1	rs149528384	10	rs143636142	4.38566e-17	0.0389628	3.81694e-17	0.0329821	0.928055
14	14:23955212:23967211:clu_74829_+	ENSG00000157326	DHRS4	2	rs149528384	10	rs143636142	1.81193e-05	0.0389683	1.57707e-05	0.0329892	0.928009
14	14:94383241:94390457:clu_213356_-	ENSG00000197249	SERPINA1	10	rs6575426	5	rs6575429	2.05235e-12	7.93284e-11	0.000106078	0.00310339	0.996791
1	1:109669571:109671287:clu_169914_+	ENSG00000213366	GSTM2	2	rs620077	10	rs35579799	0.000119583	0.000287787	0.0500985	0.119736	0.829758
16	16:119255:123704:clu_6534_-	ENSG00000103148	NPRL3	10	rs567810939	12	rs567810939	0.00585935	0.025669	0.00164237	0.00623442	0.960595
16	16:119255:123704:clu_6534_-	ENSG00000103148	NPRL3	10	rs567810939	2	rs1061438	0.00030341	0.000306336	0.044068	0.0435812	0.911741
16	16:119255:123704:clu_6534_-	ENSG00000103148	NPRL3	7	rs2541631	10	rs2541631	1.51463e-08	0.00873931	5.08691e-09	0.00194579	0.989315
16	16:119255:130522:clu_6534_-	ENSG00000103148	NPRL3	10	rs72763670	12	rs567810939	0.0159583	0.0514912	0.00472658	0.0143374	0.913487
16	16:119255:130522:clu_6534_-	ENSG00000103148	NPRL3	6	rs2541631	10	rs2541631	9.16623e-06	0.00877161	3.29903e-06	0.00216796	0.989048
16	16:125073:130522:clu_6534_-	ENSG00000103148	NPRL3	6	rs2541631	10	rs2541631	1.33909e-05	0.00875223	4.82226e-06	0.00216273	0.989067
16	16:112775:117301:clu_6534_-	ENSG00000103148	NPRL3	1	rs2541623	10	rs2541631	1.33056e-09	0.00912299	4.69768e-10	0.00223231	0.988645
16	16:117375:119126:clu_6534_-	ENSG00000103148	NPRL3	3	rs2541631	10	rs2541631	6.1608e-06	0.00889441	2.18101e-06	0.00215981	0.988937
1	1:120914412:120952439:clu_170344_+	ENSG00000226067	LINC00623	1	rs12069545	10	rs587648947	0.000280569	0.0945144	6.08175e-06	0.00114469	0.904054
16	16:123921:124038:clu_6557_-	ENSG00000103148	NPRL3	4	rs2541631	10	rs2541631	0.021123	0.0255756	0.00752238	0.00817045	0.937609
16	16:112775:119126:clu_6534_-	ENSG00000103148	NPRL3	0	unconditioned	10	rs2541631	1.40732e-15	0.00878578	4.97521e-16	0.00211687	0.989097
16	16:112775:119126:clu_6534_-	ENSG00000103148	NPRL3	1	rs2541631	10	rs2541631	5.56734e-16	0.00873867	1.91032e-16	0.00200924	0.989252
16	16:123892:124038:clu_6557_-	ENSG00000103148	NPRL3	1	rs2541631	10	rs2541631	5.22766e-07	0.00874399	1.86055e-07	0.0021229	0.989132
16	16:21415085:21424979:clu_8624_-	ENSG00000169246	NPIPB3	10	rs3054188	9	rs570091701	0.00272527	0.00419126	0.00788485	0.0111523	0.974046

### Sheet: Table_S9
Table S9. Trans-eQTLs results.
phenotype_id	gene_name	chrpheno	variant_id	chrgeno	pos_b38	pos_b37	effect_allele	other_allele	af	b	b_se	pval
ENSG00000000938	FGR	1	rs62447197	7	50349934	50417632	A	G	0.893633	0.120463	0.0134068	3.68e-19
ENSG00000014914	MTMR11	1	rs2143606	20	44209910	42838550	A	G	0.543794	-0.0949952	0.0119189	1.98e-15
ENSG00000023902	PLEKHO1	1	rs72664840	14	35127117	35596323	C	T	0.823093	0.0784877	0.00711161	5.66e-28
ENSG00000023902	PLEKHO1	1	rs17386684	14	35132881	35602087	T	G	0.821951	0.0778999	0.00708968	9.59e-28
ENSG00000023902	PLEKHO1	1	rs1884715	14	35274367	35743573	A	G	0.839352	0.0522815	0.00757651	5.88e-12
ENSG00000023902	PLEKHO1	1	rs149110519	6	144064640	144385777	C	T	0.964278	0.144581	0.0147281	1.58e-22
ENSG00000023902	PLEKHO1	1	rs73008259	6	144090201	144411338	G	A	0.953872	0.108253	0.0129085	6.59e-17
ENSG00000023909	GCLM	1	rs15092	21	29345880	30718201	G	A	0.393054	0.0658194	0.00945588	3.86e-12
ENSG00000028137	TNFRSF1B	1	rs2075166	1	156245771	156215562	G	A	0.715407	-0.0517747	0.00711832	4.09e-13
ENSG00000028137	TNFRSF1B	1	rs2241106	1	156249119	156218910	C	G	0.716818	-0.050823	0.00713524	1.22e-12
ENSG00000028137	TNFRSF1B	1	rs2842877	1	156257009	156226800	A	C	0.267394	-0.0560851	0.00725625	1.32e-14
ENSG00000028137	TNFRSF1B	1	rs933489	1	156265329	156235120	T	C	0.491441	-0.0735067	0.00622891	1.09e-31
ENSG00000028137	TNFRSF1B	1	rs9943105	1	156275454	156245245	T	C	0.490799	-0.0749033	0.00613476	9.05e-34
ENSG00000028137	TNFRSF1B	1	rs7542045	1	156276682	156246473	G	C	0.490909	-0.0749608	0.0061332	7.8e-34
ENSG00000028137	TNFRSF1B	1	rs67432426	1	156310505	156280296	GATAA	G	0.729649	0.0579259	0.00714974	6.86e-16
ENSG00000028137	TNFRSF1B	1	rs2296374	1	156317612	156287403	T	C	0.490901	-0.0754724	0.00617672	8.12e-34
ENSG00000028137	TNFRSF1B	1	rs67108128	1	156351105	156320896	CAGT	C	0.705514	-0.0528321	0.00687657	1.89e-14
ENSG00000028137	TNFRSF1B	1	rs149110519	6	144064640	144385777	C	T	0.964278	-0.12345	0.0170758	5.64e-13
ENSG00000028137	TNFRSF1B	1	rs73008259	6	144090201	144411338	G	A	0.953872	-0.102509	0.0149332	7.55e-12
ENSG00000049089	COL9A2	1	rs2903282	4	102492194	103413351	C	T	0.602352	-0.251462	0.0109586	1.82e-110
ENSG00000049089	COL9A2	1	rs12645469	4	102625698	103546855	G	A	0.737409	-0.173394	0.0127625	2.95e-41
ENSG00000049249	TNFRSF9	1	rs35703629	3	127675977	127394820	C	T	0.802138	0.123824	0.0187417	4.37e-11
ENSG00000049249	TNFRSF9	1	rs141941851	7	50343137	50410835	T	TCTTC	0.965604	0.31515	0.0416828	4.8e-14
ENSG00000049249	TNFRSF9	1	rs62447197	7	50349934	50417632	A	G	0.893633	0.297984	0.0243646	7.09e-34
ENSG00000050628	PTGER3	1	rs12831827	12	8014122	8166718	C	G	0.56823	-0.123838	0.0184502	2.15e-11
ENSG00000065978	YBX1	1	rs12143085	1	205104714	205073842	A	G	0.510934	0.0489547	0.00690552	1.55e-12
ENSG00000065978	YBX1	1	rs373494891	1	205163219	205132347	A	AT	0.543962	0.049479	0.00701643	2.03e-12
ENSG00000065978	YBX1	1	rs61823972	1	205232197	205201325	A	C	0.574196	0.0521448	0.00695195	7.56e-14
ENSG00000065978	YBX1	1	rs1172131	1	205274814	205243942	A	G	0.614219	0.0538827	0.00703376	2.24e-14
ENSG00000065978	YBX1	1	rs72694396	14	24417895	24887101	T	C	0.871173	-0.0686827	0.0104167	4.77e-11
ENSG00000065978	YBX1	1	rs17795094	14	24432227	24901433	C	T	0.863108	-0.114566	0.00996194	3.36e-30
ENSG00000065978	YBX1	1	rs2255591	14	24432638	24901844	A	G	0.268368	0.108133	0.00771952	1.07e-43
ENSG00000065978	YBX1	1	rs4982912	14	24434078	24903284	A	G	0.266242	0.108768	0.00776966	1.21e-43
ENSG00000065978	YBX1	1	rs11652272	17	28840955	27167973	C	G	0.812161	-0.0856841	0.00902462	3.44e-21
ENSG00000065978	YBX1	1	rs9890212	17	28842872	27169890	G	C	0.801786	-0.0852066	0.00879644	5.55e-22
ENSG00000065978	YBX1	1	rs59068724	17	28857368	27184386	A	G	0.200446	0.0857958	0.00877627	2.35e-22
ENSG00000065978	YBX1	1	rs6084653	20	4176425	4157072	C	G	0.620659	0.0512905	0.00737423	4.01e-12
ENSG00000066056	TIE1	1	rs3016275	11	128197509	128067404	C	T	0.676777	-0.139924	0.0197706	1.69e-12
ENSG00000066056	TIE1	1	rs479122	11	128215513	128085408	C	T	0.716948	-0.159657	0.0202486	3.9e-15
ENSG00000066322	ELOVL1	1	rs933489	1	156265329	156235120	T	C	0.491441	-0.0564358	0.00678382	1.15e-16
ENSG00000066322	ELOVL1	1	rs9943105	1	156275454	156245245	T	C	0.490799	-0.0579101	0.00668398	6.2e-18
ENSG00000066322	ELOVL1	1	rs7542045	1	156276682	156246473	G	C	0.490909	-0.0579802	0.00668233	5.56e-18
ENSG00000066322	ELOVL1	1	rs2296374	1	156317612	156287403	T	C	0.490901	-0.0570859	0.00673211	3e-17
ENSG00000070831	CDC42	1	rs149110519	6	144064640	144385777	C	T	0.964278	-0.152421	0.0191245	1.98e-15
ENSG00000070831	CDC42	1	rs73008259	6	144090201	144411338	G	A	0.953872	-0.128319	0.0167239	2.04e-14
ENSG00000073756	PTGS2	1	rs11168070	5	148826364	148205927	G	C	0.450985	0.076212	0.00947758	1.12e-15
ENSG00000077157	PPP1R12B	1	rs7096101	10	92603171	94362928	G	A	0.4057	0.0510602	0.00742488	6.93e-12
ENSG00000077157	PPP1R12B	1	rs55851824	10	92755249	94515006	G	A	0.837679	-0.066605	0.00996109	2.56e-11
ENSG00000077157	PPP1R12B	1	rs149110519	6	144064640	144385777	C	T	0.964278	0.146962	0.0196798	9.69e-14
ENSG00000077157	PPP1R12B	1	rs73008259	6	144090201	144411338	G	A	0.953872	0.131741	0.0171956	2.23e-14
ENSG00000077157	PPP1R12B	1	rs62447197	7	50349934	50417632	A	G	0.893633	0.114448	0.0118902	9.95e-22
ENSG00000090686	USP48	1	rs73008259	6	144090201	144411338	G	A	0.953872	0.145596	0.0221044	5e-11
ENSG00000097021	ACOT7	1	rs7256962	19	12451856	12562670	C	T	0.778727	-0.142368	0.0121621	3.25e-31
ENSG00000097021	ACOT7	1	rs66502847	19	12504832	12615646	A	G	0.488937	0.072851	0.0100924	6.12e-13
ENSG00000097033	SH3GLB1	1	rs7579665	2	85515493	85742616	A	C	0.770722	-0.0581438	0.0085355	1.09e-11
ENSG00000097033	SH3GLB1	1	rs6722691	2	85531229	85758352	C	T	0.691258	-0.0501988	0.00759057	4.18e-11
ENSG00000097033	SH3GLB1	1	rs6729475	2	85538082	85765205	C	A	0.772777	-0.0577514	0.00844896	9.24e-12
ENSG00000097033	SH3GLB1	1	rs7608074	2	85582580	85809703	T	G	0.714377	-0.0548138	0.00769313	1.2e-12
ENSG00000097033	SH3GLB1	1	rs62447197	7	50349934	50417632	A	G	0.893633	-0.112092	0.0116013	7.01e-22
ENSG00000116337	AMPD2	1	rs9386053	6	143976015	144297152	T	C	0.534138	-0.0741286	0.00749051	7.26e-23
ENSG00000116337	AMPD2	1	rs9390151	6	144020847	144341984	A	T	0.630989	-0.0935843	0.00761507	3.49e-34
ENSG00000116337	AMPD2	1	rs75547109	6	144037346	144358483	C	G	0.904347	0.153516	0.0122717	2.44e-35
ENSG00000116337	AMPD2	1	rs149110519	6	144064640	144385777	C	T	0.964278	-0.513242	0.0185415	3.14e-156
ENSG00000116337	AMPD2	1	rs73008259	6	144090201	144411338	G	A	0.953872	-0.438418	0.016266	8.78e-149
ENSG00000116337	AMPD2	1	rs9321962	6	144100759	144421896	C	A	0.494528	0.0862226	0.00727962	6.6e-32
ENSG00000116337	AMPD2	1	rs147216697	6	144353521	144674657	G	A	0.964595	-0.255645	0.0198184	1.98e-37
ENSG00000116337	AMPD2	1	rs62447197	7	50349934	50417632	A	G	0.893633	0.080167	0.0120821	3.61e-11
ENSG00000116514	RNF19B	1	rs72664840	14	35127117	35596323	C	T	0.823093	0.0797946	0.00930955	1.38e-17
ENSG00000116514	RNF19B	1	rs17386684	14	35132881	35602087	T	G	0.821951	0.0793947	0.00928006	1.57e-17
ENSG00000116574	RHOU	1	rs17078991	5	179032425	178459426	A	C	0.76709	0.130016	0.014636	9.12e-19
ENSG00000116717	GADD45A	1	rs8082605	17	35537752	33864771	G	T	0.961962	0.160268	0.0237345	1.63e-11
ENSG00000116729	WLS	1	rs62414240	6	75565109	76274825	C	T	0.487439	-0.11214	0.0166961	2.09e-11
ENSG00000116741	RGS2	1	rs11168070	5	148826364	148205927	G	C	0.450985	0.0673169	0.00714552	6.87e-21
ENSG00000116815	CD58	1	rs62447197	7	50349934	50417632	A	G	0.893633	0.093048	0.0126536	2.27e-13
ENSG00000116824	CD2	1	rs7194875	16	75130243	75164141	C	T	0.666416	-0.04185	0.00595033	2.31e-12
ENSG00000116824	CD2	1	rs8058619	16	75148456	75182354	G	C	0.692531	-0.0489751	0.00603376	6.07e-16
ENSG00000116852	KIF21B	1	rs10512747	5	40841639	40841741	C	T	0.876696	-0.0774101	0.00878048	1.65e-18
ENSG00000116962	NID1	1	rs7257542	19	36176515	36667417	C	G	0.843337	-0.275083	0.0174534	1.47e-54
ENSG00000116962	NID1	1	rs117767583	19	36197193	36688095	T	A	0.773769	-0.25574	0.015074	1.11e-62
ENSG00000116962	NID1	1	rs35503795	19	36227389	36718291	CA	C	0.772304	-0.255145	0.0151332	5.98e-62
ENSG00000116962	NID1	1	rs4806295	19	36240522	36731424	A	G	0.774073	-0.255612	0.0150648	1.07e-62
ENSG00000116962	NID1	1	rs73040113	19	36246301	36737203	G	A	0.786807	-0.277167	0.0152465	2.15e-71
ENSG00000116962	NID1	1	rs2972551	19	36257774	36748676	A	T	0.357143	-0.15773	0.0134892	3.77e-31
ENSG00000116962	NID1	1	rs2972638	19	36317363	36808265	G	T	0.636808	0.154578	0.0134213	2.77e-30
ENSG00000116962	NID1	1	rs201612147	19	36332719	36823621	G	GTGTCGGGCTGGGGGA	0.723294	-0.255493	0.0139203	1.08e-72
ENSG00000116962	NID1	1	rs2857	19	36334556	36825458	C	T	0.786776	-0.276896	0.0152852	6.38e-71
ENSG00000116962	NID1	1	rs117183987	19	36376746	36867648	C	T	0.964883	-0.302179	0.0344372	2.37e-18
ENSG00000116962	NID1	1	rs149771363	19	36409616	36900518	TAA	T	0.950495	-0.207389	0.0297701	3.71e-12
ENSG00000116962	NID1	1	rs58333554	19	36419306	36910208	A	T	0.638477	0.153543	0.0137731	1.68e-28
ENSG00000116991	SIPA1L2	1	rs12622391	2	159577155	160433666	G	C	0.621361	0.14873	0.0117343	3.23e-36
ENSG00000116991	SIPA1L2	1	rs7563368	2	159600564	160457075	T	C	0.620124	0.143495	0.0115969	1.27e-34
ENSG00000116991	SIPA1L2	1	rs10184034	2	159648916	160505427	A	G	0.62141	0.142045	0.0115968	5.69e-34
ENSG00000116991	SIPA1L2	1	rs13421392	2	159801785	160658296	G	A	0.661749	0.144276	0.0119534	4.74e-33
ENSG00000117000	RLF	1	rs7462429	8	141345395	142355494	T	C	0.343159	0.0530738	0.00793967	2.59e-11
ENSG00000117139	KDM5B	1	rs9973193	18	76862624	74574580	A	T	0.638511	0.0623786	0.00945527	4.66e-11
ENSG00000117155	SSX2IP	1	rs6580980	12	54298277	54692061	A	G	0.442291	0.0732524	0.0105275	3.93e-12
ENSG00000117155	SSX2IP	1	rs397761327	12	54323724	54717508	T	TTTCTC	0.451321	0.0762623	0.0105753	6.44e-13
ENSG00000117228	GBP1	1	rs7310615	12	111427245	111865049	C	G	0.479002	0.0683199	0.0086195	2.81e-15
ENSG00000117281	CD160	1	rs7096101	10	92603171	94362928	G	A	0.4057	0.13137	0.0129372	5.63e-24
ENSG00000117281	CD160	1	rs12219514	10	92706682	94466439	A	G	0.573014	0.125102	0.0131873	3.71e-21
ENSG00000117281	CD160	1	rs1112718	10	92719350	94479107	A	G	0.599348	0.110194	0.0130572	4.21e-17
ENSG00000117281	CD160	1	rs3016275	11	128197509	128067404	C	T	0.676777	0.12802	0.0136783	1.22e-20
ENSG00000117281	CD160	1	rs479122	11	128215513	128085408	C	T	0.716948	0.147248	0.0139929	1.31e-25
ENSG00000117298	ECE1	1	rs812618	5	173777207	173204210	A	G	0.267554	-0.0821402	0.0117079	2.62e-12
ENSG00000117298	ECE1	1	rs2546753	5	173777295	173204298	A	G	0.278182	-0.0822315	0.0116898	2.29e-12
ENSG00000117298	ECE1	1	rs360019	5	173782445	173209448	T	G	0.323465	-0.0757959	0.0112109	1.54e-11
ENSG00000117394	SLC2A1	1	rs11407197	17	41833340	39989592	C	CA	0.252589	-0.0625943	0.00914644	8.73e-12
ENSG00000117394	SLC2A1	1	rs139321002	17	41862439	40018692	A	ATT	0.240611	-0.0621692	0.00934434	3.2e-11
ENSG00000117394	SLC2A1	1	rs189283427	17	41870921	40027174	C	T	0.962116	0.140237	0.0208884	2.13e-11
ENSG00000117394	SLC2A1	1	rs6503675	17	41929412	40085665	C	T	0.241663	-0.0623734	0.00936543	3.06e-11
ENSG00000117400	MPL	1	rs7308997	12	7995744	8148340	T	C	0.49498	0.079521	0.011056	7.38e-13
ENSG00000117400	MPL	1	rs12831827	12	8014122	8166718	C	G	0.56823	-0.0936986	0.0110068	2.26e-17
ENSG00000117410	ATP6V0B	1	rs2546753	5	173777295	173204298	A	G	0.278182	0.028708	0.00430935	3.02e-11
ENSG00000117586	TNFSF4	1	rs10995445	10	63114994	64874754	A	T	0.520461	0.0873783	0.0111518	5.76e-15
ENSG00000117586	TNFSF4	1	rs10822159	10	63336490	65096250	C	T	0.573166	0.0971487	0.0110558	2.12e-18
ENSG00000117586	TNFSF4	1	rs34111309	10	63422957	65182717	CT	C	0.663183	-0.0814389	0.0118186	6.29e-12
ENSG00000117586	TNFSF4	1	rs7924036	10	63431885	65191645	G	T	0.491929	0.0910332	0.0109844	1.5e-16
ENSG00000117586	TNFSF4	1	rs6580980	12	54298277	54692061	A	G	0.442291	0.0839769	0.0111585	6.25e-14
ENSG00000117586	TNFSF4	1	rs397761327	12	54323724	54717508	T	TTTCTC	0.451321	0.0829355	0.0112158	1.67e-13
ENSG00000117586	TNFSF4	1	rs3809161	12	54364546	54758330	A	G	0.45776	-0.0744338	0.0112203	3.65e-11
ENSG00000117586	TNFSF4	1	rs10876556	12	54365176	54758960	G	A	0.468917	-0.074155	0.011068	2.33e-11
ENSG00000117586	TNFSF4	1	rs75715226	17	35537422	33864441	A	T	0.966539	0.226834	0.0306067	1.48e-13
ENSG00000117586	TNFSF4	1	rs8082605	17	35537752	33864771	G	T	0.961962	0.26296	0.0287838	9.5e-20
ENSG00000117586	TNFSF4	1	rs144476978	17	35540427	33867446	T	TG	0.968286	0.24417	0.0313913	9e-15
ENSG00000117586	TNFSF4	1	rs145171343	17	35559745	33886764	C	T	0.984682	0.356739	0.0447323	1.9e-15
ENSG00000117586	TNFSF4	1	rs161182	17	35592773	33919792	C	T	0.49936	-0.0745545	0.0110791	1.91e-11
ENSG00000117586	TNFSF4	1	rs74505413	17	35596533	33923552	T	G	0.961261	0.325177	0.0289405	6.39e-29
ENSG00000117586	TNFSF4	1	rs4795085	17	35680783	34007802	G	A	0.547624	-0.0778694	0.0112159	4.38e-12
ENSG00000117676	RPS6KA1	1	rs933489	1	156265329	156235120	T	C	0.491441	-0.0415984	0.00534069	8.28e-15
ENSG00000117676	RPS6KA1	1	rs9943105	1	156275454	156245245	T	C	0.490799	-0.0411972	0.00526504	6.26e-15
ENSG00000117676	RPS6KA1	1	rs7542045	1	156276682	156246473	G	C	0.490909	-0.0411524	0.00526393	6.6e-15
ENSG00000117676	RPS6KA1	1	rs2296374	1	156317612	156287403	T	C	0.490901	-0.041268	0.00530153	8.59e-15
ENSG00000118217	ATF6	1	rs149110519	6	144064640	144385777	C	T	0.964278	0.164655	0.0246837	2.85e-11
ENSG00000119280	C1orf198	1	rs3790459	1	156491915	156461707	A	T	0.343017	-0.0961699	0.0118806	7.27e-16
ENSG00000119280	C1orf198	1	rs10822159	10	63336490	65096250	C	T	0.573166	0.0933892	0.0113579	2.56e-16
ENSG00000119280	C1orf198	1	rs7924036	10	63431885	65191645	G	T	0.491929	0.0769829	0.0112999	1.08e-11
ENSG00000119280	C1orf198	1	rs35979828	12	54292096	54685880	C	T	0.932931	0.167328	0.0219923	3.34e-14
ENSG00000119280	C1orf198	1	rs11792848	9	96327661	99089943	G	A	0.760842	0.144459	0.0129637	1.77e-28
ENSG00000119280	C1orf198	1	rs149672562	9	96327891	99090173	G	GGACT	0.760388	0.142771	0.0130011	1.03e-27
ENSG00000119535	CSF3R	1	rs149110519	6	144064640	144385777	C	T	0.964278	0.139295	0.0160242	4.83e-18
ENSG00000119535	CSF3R	1	rs73008259	6	144090201	144411338	G	A	0.953872	0.127036	0.0139957	1.62e-19
ENSG00000120949	TNFRSF8	1	rs149110519	6	144064640	144385777	C	T	0.964278	-0.210064	0.0288534	3.89e-13
ENSG00000120949	TNFRSF8	1	rs73008259	6	144090201	144411338	G	A	0.953872	-0.177508	0.0252286	2.27e-12
ENSG00000123091	RNF11	1	rs11792848	9	96327661	99089943	G	A	0.760842	-0.051713	0.00695448	1.23e-13
ENSG00000123091	RNF11	1	rs149672562	9	96327891	99090173	G	GGACT	0.760388	-0.0512125	0.00697291	2.43e-13
ENSG00000123689	G0S2	1	rs11650427	17	16255460	16158774	A	C	0.529786	-0.105076	0.0136738	1.86e-14
ENSG00000123689	G0S2	1	rs6502499	17	16312891	16216205	A	G	0.48202	-0.0991037	0.0138298	8.94e-13
ENSG00000123689	G0S2	1	rs730504	6	137817968	138139105	G	A	0.915977	-0.161144	0.0244159	4.57e-11
ENSG00000125462	C1orf61	1	rs2522051	5	132461886	131797578	T	C	0.558867	-0.113729	0.0164679	5.65e-12
ENSG00000130766	SESN2	1	rs149110519	6	144064640	144385777	C	T	0.964278	0.292508	0.0313556	1.62e-20
ENSG00000130766	SESN2	1	rs73008259	6	144090201	144411338	G	A	0.953872	0.231535	0.0274523	4.4e-17
ENSG00000130770	ATP5IF1	1	rs149110519	6	144064640	144385777	C	T	0.964278	0.138627	0.0206009	1.91e-11
ENSG00000130775	THEMIS2	1	rs141941851	7	50343137	50410835	T	TCTTC	0.965604	0.130564	0.0192303	1.27e-11
ENSG00000130775	THEMIS2	1	rs62447197	7	50349934	50417632	A	G	0.893633	0.0891979	0.0113314	4.32e-15
ENSG00000130775	THEMIS2	1	rs1512274	8	23599435	23456948	G	C	0.305892	-0.0533404	0.00736892	5.28e-13
ENSG00000130940	CASZ1	1	rs7740107	6	130053316	130374461	T	A	0.260267	0.0870585	0.0125412	4.41e-12
ENSG00000132694	ARHGEF11	1	rs62447197	7	50349934	50417632	A	G	0.893633	-0.0941524	0.0114563	2.65e-16
ENSG00000132718	SYT11	1	rs3804490	6	6652906	6653139	A	G	0.773777	0.0877234	0.0109311	1.27e-15
ENSG00000132718	SYT11	1	rs58009624	6	7325636	7325869	C	T	0.463829	-0.0913904	0.00925181	8.68e-23
ENSG00000133048	CHI3L1	1	rs149110519	6	144064640	144385777	C	T	0.964278	-0.318886	0.0441611	6e-13
ENSG00000133048	CHI3L1	1	rs73008259	6	144090201	144411338	G	A	0.953872	-0.270484	0.0386113	2.82e-12
ENSG00000133048	CHI3L1	1	rs62447197	7	50349934	50417632	A	G	0.893633	0.262182	0.0266596	1.33e-22
ENSG00000133055	MYBPH	1	rs62447197	7	50349934	50417632	A	G	0.893633	0.184178	0.0236888	9.24e-15
ENSG00000133063	CHIT1	1	rs5994449	22	31908193	32304179	T	A	0.737103	0.127933	0.01886	1.32e-11
ENSG00000133063	CHIT1	1	rs13283282	9	128703202	131465481	C	G	0.85888	-0.208183	0.0236096	1.63e-18
ENSG00000133063	CHIT1	1	rs9697210	9	128706461	131468740	G	A	0.858915	-0.2058	0.0236862	5.01e-18
ENSG00000133067	LGR6	1	rs3016275	11	128197509	128067404	C	T	0.676777	0.165635	0.0123601	3.31e-40
ENSG00000133067	LGR6	1	rs479122	11	128215513	128085408	C	T	0.716948	0.188853	0.0126172	1.67e-49
ENSG00000133069	TMCC2	1	rs9949494	18	46231334	43811300	T	C	0.247225	0.0720043	0.00873184	2.11e-16
ENSG00000133216	EPHB2	1	rs12712881	2	43422641	43649780	A	C	0.417872	0.105496	0.0152951	6.01e-12
ENSG00000134193	REG4	1	rs142808087	6	28358517	28326294	GCAGAACCCA	G	0.882066	0.167124	0.0242602	6.38e-12
ENSG00000134193	REG4	1	rs11158	6	30184690	30152467	G	T	0.862685	0.155281	0.0229472	1.48e-11
ENSG00000134193	REG4	1	rs3130400	6	30263000	30230777	A	G	0.820693	0.13935	0.0205804	1.44e-11
ENSG00000134193	REG4	1	rs3094032	6	30383770	30351547	G	A	0.851071	0.149238	0.0222112	2.05e-11
ENSG00000134193	REG4	1	rs28367788	6	31335659	31303436	T	C	0.58205	-0.107027	0.0161956	4.32e-11
ENSG00000134193	REG4	1	rs2523589	6	31359557	31327334	G	T	0.500212	-0.103864	0.0157681	4.99e-11
ENSG00000134193	REG4	1	rs9267123	6	31459618	31427395	G	C	0.84215	0.148406	0.0215294	6.19e-12
ENSG00000134193	REG4	1	rs440454	6	31959565	31927342	A	G	0.31945	-0.123296	0.0168993	3.47e-13
ENSG00000134198	TSPAN2	1	rs10846411	12	8053571	8206167	A	G	0.306986	-0.0804299	0.0118071	1.09e-11
ENSG00000134243	SORT1	1	rs12712881	2	43422641	43649780	A	C	0.417872	0.0572037	0.0081941	3.34e-12
ENSG00000134250	NOTCH2	1	rs62447197	7	50349934	50417632	A	G	0.893633	-0.0878948	0.00855841	1.76e-24
ENSG00000134668	SPOCD1	1	rs10995445	10	63114994	64874754	A	T	0.520461	0.111588	0.015452	5.98e-13
ENSG00000134668	SPOCD1	1	rs10822159	10	63336490	65096250	C	T	0.573166	0.160404	0.0152499	1.38e-25
ENSG00000134668	SPOCD1	1	rs7924036	10	63431885	65191645	G	T	0.491929	0.123162	0.0152101	7.11e-16
ENSG00000134668	SPOCD1	1	rs11604127	11	196944	196944	C	T	0.772846	0.132259	0.0185755	1.24e-12
ENSG00000134668	SPOCD1	1	rs11605246	11	198062	198062	C	G	0.773494	0.140256	0.0186594	6.71e-14
ENSG00000134668	SPOCD1	1	rs11602951	11	202812	202812	G	A	0.773737	0.131384	0.0183166	8.51e-13
ENSG00000134668	SPOCD1	1	rs72878029	11	205889	205889	T	C	0.77398	0.132929	0.0184019	5.89e-13
ENSG00000134668	SPOCD1	1	rs35979828	12	54292096	54685880	C	T	0.932931	0.410223	0.0292335	7.66e-44
ENSG00000134668	SPOCD1	1	rs6580980	12	54298277	54692061	A	G	0.442291	-0.236467	0.0151473	1.38e-53
ENSG00000134668	SPOCD1	1	rs397761327	12	54323724	54717508	T	TTTCTC	0.451321	-0.24032	0.0152129	8.53e-55
ENSG00000134668	SPOCD1	1	rs3809161	12	54364546	54758330	A	G	0.45776	0.193991	0.0153431	4.75e-36
ENSG00000134668	SPOCD1	1	rs10876556	12	54365176	54758960	G	A	0.468917	0.195895	0.0151237	1.01e-37
ENSG00000134668	SPOCD1	1	rs2958146	12	56662241	57056025	G	A	0.662009	-0.136839	0.0160251	1.81e-17
ENSG00000134668	SPOCD1	1	rs7978685	12	56709370	57103154	T	C	0.275353	0.114591	0.017036	1.95e-11
ENSG00000134668	SPOCD1	1	rs114694170	5	88884379	88180196	T	C	0.950652	-0.240652	0.0353434	1.11e-11
ENSG00000134668	SPOCD1	1	rs11792848	9	96327661	99089943	G	A	0.760842	0.116608	0.0176347	4.21e-11
ENSG00000134668	SPOCD1	1	rs149672562	9	96327891	99090173	G	GGACT	0.760388	0.117287	0.0176783	3.63e-11
ENSG00000134668	SPOCD1	1	rs12237296	9	97909495	100671777	G	C	0.737303	-0.188403	0.0172325	1.73e-27
ENSG00000134686	PHC2	1	rs11650427	17	16255460	16158774	A	C	0.529786	-0.0390818	0.00569536	7.68e-12
ENSG00000134686	PHC2	1	rs12622391	2	159577155	160433666	G	C	0.621361	0.0497693	0.00593077	6.29e-17
ENSG00000134686	PHC2	1	rs7563368	2	159600564	160457075	T	C	0.620124	0.0498534	0.00585544	2.24e-17
ENSG00000134686	PHC2	1	rs10184034	2	159648916	160505427	A	G	0.62141	0.0498756	0.00585342	2.12e-17
ENSG00000134686	PHC2	1	rs56015039	2	159789022	160645533	AT	A	0.632551	-0.0411905	0.00600909	8.08e-12
ENSG00000134686	PHC2	1	rs13421392	2	159801785	160658296	G	A	0.661749	0.0489763	0.00603501	6.15e-16
ENSG00000134698	AGO4	1	rs149110519	6	144064640	144385777	C	T	0.964278	0.119967	0.0123627	4.69e-22
ENSG00000134698	AGO4	1	rs73008259	6	144090201	144411338	G	A	0.953872	0.111883	0.0107904	6.42e-25
ENSG00000135766	EGLN1	1	rs11168070	5	148826364	148205927	G	C	0.450985	-0.0422132	0.00583229	5.31e-13
ENSG00000135821	GLUL	1	rs11168070	5	148826364	148205927	G	C	0.450985	0.0595606	0.00657386	1.88e-19
ENSG00000135838	NPL	1	rs7579665	2	85515493	85742616	A	C	0.770722	-0.0680226	0.0100842	1.71e-11
ENSG00000135838	NPL	1	rs6729475	2	85538082	85765205	C	A	0.772777	-0.0675699	0.00998197	1.46e-11
ENSG00000136636	KCTD3	1	rs6566816	18	74596354	72263590	G	A	0.219081	0.135119	0.015349	1.85e-18
ENSG00000136636	KCTD3	1	rs9319654	18	74643486	72355442	G	T	0.55066	-0.145585	0.0127333	7.12e-30
ENSG00000142583	SLC2A5	1	rs13283282	9	128703202	131465481	C	G	0.85888	-0.27631	0.0239604	2.35e-30
ENSG00000142583	SLC2A5	1	rs9697210	9	128706461	131468740	G	A	0.858915	-0.27456	0.0240388	8.14e-30
ENSG00000142627	EPHA2	1	rs71348715	2	135777840	136535410	G	T	0.208006	-0.145145	0.0201762	7.31e-13
ENSG00000142627	EPHA2	1	rs632632	2	135880646	136638216	T	C	0.767239	0.150394	0.0198013	3.69e-14
ENSG00000142634	EFHD2	1	rs62447197	7	50349934	50417632	A	G	0.893633	0.0653105	0.00950188	7.1e-12
ENSG00000142657	PGD	1	rs149110519	6	144064640	144385777	C	T	0.964278	0.128281	0.0151279	3e-17
ENSG00000142657	PGD	1	rs73008259	6	144090201	144411338	G	A	0.953872	0.105528	0.0132341	1.92e-15
ENSG00000142687	KIAA0319L	1	rs17605928	2	159576308	160432819	C	T	0.625899	-0.0877942	0.0100565	3.5e-18
ENSG00000142687	KIAA0319L	1	rs12622391	2	159577155	160433666	G	C	0.621361	0.163587	0.00976934	3.73e-61
ENSG00000142687	KIAA0319L	1	rs7563368	2	159600564	160457075	T	C	0.620124	0.159774	0.00965372	7.98e-60
ENSG00000142687	KIAA0319L	1	rs10184034	2	159648916	160505427	A	G	0.62141	0.160662	0.00964714	1.57e-60
ENSG00000142687	KIAA0319L	1	rs34695240	2	159779819	160636330	G	GTCT	0.695761	-0.0816997	0.0106766	2.39e-14
ENSG00000142687	KIAA0319L	1	rs2303552	2	159780756	160637267	C	A	0.693666	-0.0804416	0.0104956	2.17e-14
ENSG00000142687	KIAA0319L	1	rs56015039	2	159789022	160645533	AT	A	0.632551	-0.0882437	0.0100847	2.93e-18
ENSG00000142687	KIAA0319L	1	rs13421392	2	159801785	160658296	G	A	0.661749	0.143724	0.0100121	9.35e-46
ENSG00000142687	KIAA0319L	1	rs10269380	7	50314916	50354512	G	A	0.625723	-0.0656764	0.0099641	4.85e-11
ENSG00000142687	KIAA0319L	1	rs141941851	7	50343137	50410835	T	TCTTC	0.965604	0.304979	0.0265549	4e-30
ENSG00000142687	KIAA0319L	1	rs62447197	7	50349934	50417632	A	G	0.893633	0.289672	0.0153158	6.48e-77
ENSG00000142765	SYTL1	1	rs870432	21	41876319	43296428	A	G	0.716731	0.0778273	0.00710161	1.31e-27
ENSG00000142949	PTPRF	1	rs10995445	10	63114994	64874754	A	T	0.520461	0.105328	0.010893	6.55e-22
ENSG00000142949	PTPRF	1	rs10822159	10	63336490	65096250	C	T	0.573166	0.124375	0.0107721	2.01e-30
ENSG00000142949	PTPRF	1	rs34111309	10	63422957	65182717	CT	C	0.663183	-0.107329	0.0115357	2.03e-20
ENSG00000142949	PTPRF	1	rs7924036	10	63431885	65191645	G	T	0.491929	0.105856	0.0107335	1.01e-22
ENSG00000142949	PTPRF	1	rs11792848	9	96327661	99089943	G	A	0.760842	-0.104063	0.0124517	8.39e-17
ENSG00000142949	PTPRF	1	rs149672562	9	96327891	99090173	G	GGACT	0.760388	-0.105237	0.0124813	4.5e-17
ENSG00000143119	CD53	1	rs7563368	2	159600564	160457075	T	C	0.620124	0.0440297	0.00660741	2.98e-11
ENSG00000143119	CD53	1	rs17497159	3	127618899	127337742	G	A	0.807953	-0.056029	0.0081386	6.58e-12
ENSG00000143119	CD53	1	rs35703629	3	127675977	127394820	C	T	0.802138	-0.0571475	0.00803629	1.33e-12
ENSG00000143164	DCAF6	1	rs17795094	14	24432227	24901433	C	T	0.863108	-0.0753708	0.00939407	1.29e-15
ENSG00000143164	DCAF6	1	rs2255591	14	24432638	24901844	A	G	0.268368	0.0684243	0.00731005	1.21e-20
ENSG00000143164	DCAF6	1	rs4982912	14	24434078	24903284	A	G	0.266242	0.0680059	0.00735907	3.63e-20
ENSG00000143363	PRUNE1	1	rs11792848	9	96327661	99089943	G	A	0.760842	0.0753255	0.00988321	3.02e-14
ENSG00000143363	PRUNE1	1	rs149672562	9	96327891	99090173	G	GGACT	0.760388	0.0756554	0.00990774	2.7e-14
ENSG00000143367	TUFT1	1	rs149110519	6	144064640	144385777	C	T	0.964278	-0.282291	0.0346829	5.06e-16
ENSG00000143367	TUFT1	1	rs73008259	6	144090201	144411338	G	A	0.953872	-0.263501	0.030284	4.5e-18
ENSG00000143373	ZNF687	1	rs1107830	21	42854987	44275097	G	A	0.827259	0.126024	0.011898	6.4e-26
ENSG00000143373	ZNF687	1	rs11379507	21	42885607	44305717	C	CA	0.473258	0.0952801	0.00903558	1.04e-25
ENSG00000143373	ZNF687	1	rs183779445	21	42974897	44395007	C	G	0.882353	-0.109265	0.0140594	9.47e-15
ENSG00000143373	ZNF687	1	rs706209	21	43053315	44473425	G	A	0.550296	-0.209503	0.0085357	3.49e-125
ENSG00000143373	ZNF687	1	rs8127973	21	43054839	44474949	C	T	0.915151	0.300606	0.015773	5.01e-78
ENSG00000143373	ZNF687	1	rs2849727	21	43063343	44483453	C	T	0.66139	-0.167893	0.00937949	2.41e-69
ENSG00000143373	ZNF687	1	rs234713	21	43067781	44487891	G	A	0.660973	0.182075	0.00928977	3.04e-82
ENSG00000143379	SETDB1	1	rs9319654	18	74643486	72355442	G	T	0.55066	0.0899512	0.0110387	4.69e-16
ENSG00000143382	ADAMTSL4	1	rs587773172	1	121035061	149698416	C	T	0.983605	0.392566	0.0377022	4.11e-25
ENSG00000143409	MINDY1	1	rs62447197	7	50349934	50417632	A	G	0.893633	0.103532	0.012137	1.95e-17
ENSG00000143418	CERS2	1	rs9390151	6	144020847	144341984	A	T	0.630989	-0.0706708	0.00740934	2.28e-21
ENSG00000143418	CERS2	1	rs75547109	6	144037346	144358483	C	G	0.904347	0.115841	0.0119431	4.9e-22
ENSG00000143418	CERS2	1	rs149110519	6	144064640	144385777	C	T	0.964278	-0.410947	0.0183862	3.52e-105
ENSG00000143418	CERS2	1	rs73008259	6	144090201	144411338	G	A	0.953872	-0.346133	0.016132	1.88e-97
ENSG00000143418	CERS2	1	rs9321962	6	144100759	144421896	C	A	0.494528	0.0587251	0.00709182	1.59e-16
ENSG00000143418	CERS2	1	rs147216697	6	144353521	144674657	G	A	0.964595	-0.196122	0.0192886	4.92e-24
ENSG00000143546	S100A8	1	rs812618	5	173777207	173204210	A	G	0.267554	0.0371724	0.00521094	1.13e-12
ENSG00000143546	S100A8	1	rs2546753	5	173777295	173204298	A	G	0.278182	0.0374645	0.00520247	6.93e-13
ENSG00000143595	AQP10	1	rs10995445	10	63114994	64874754	A	T	0.520461	-0.129868	0.0120608	1.01e-26
ENSG00000143595	AQP10	1	rs10822159	10	63336490	65096250	C	T	0.573166	-0.158518	0.0119003	9.37e-40
ENSG00000143595	AQP10	1	rs34111309	10	63422957	65182717	CT	C	0.663183	0.108614	0.0128227	3.24e-17
ENSG00000143595	AQP10	1	rs7924036	10	63431885	65191645	G	T	0.491929	-0.140692	0.011858	5.22e-32
ENSG00000143595	AQP10	1	rs35979828	12	54292096	54685880	C	T	0.932931	-0.249252	0.0231674	1.11e-26
ENSG00000143595	AQP10	1	rs6580980	12	54298277	54692061	A	G	0.442291	0.12014	0.0120836	4.62e-23
ENSG00000143595	AQP10	1	rs397761327	12	54323724	54717508	T	TTTCTC	0.451321	0.122586	0.0121391	9.86e-24
ENSG00000143595	AQP10	1	rs3809161	12	54364546	54758330	A	G	0.45776	-0.0877412	0.012195	7.26e-13
ENSG00000143595	AQP10	1	rs10876556	12	54365176	54758960	G	A	0.468917	-0.0872155	0.0120295	4.85e-13
ENSG00000143595	AQP10	1	rs1110621	19	6060720	6060731	T	C	0.62989	0.137487	0.0123843	2.79e-28
ENSG00000143595	AQP10	1	rs12237296	9	97909495	100671777	G	C	0.737303	-0.106179	0.0136261	8.06e-15
ENSG00000143622	RIT1	1	rs35979828	12	54292096	54685880	C	T	0.932931	0.10334	0.0125243	2.02e-16
ENSG00000143774	GUK1	1	rs321596	17	35558717	33885736	A	G	0.484332	0.0502086	0.00602917	1.07e-16
ENSG00000143774	GUK1	1	rs161182	17	35592773	33919792	C	T	0.49936	0.0532081	0.00602148	1.38e-18
ENSG00000143774	GUK1	1	rs4795085	17	35680783	34007802	G	A	0.547624	0.0554505	0.00609466	1.33e-19
ENSG00000143815	LBR	1	rs11650427	17	16255460	16158774	A	C	0.529786	-0.0335201	0.00508093	4.66e-11
ENSG00000143819	EPHX1	1	rs4822000	22	41075062	41471066	T	C	0.639007	-0.0772665	0.0114764	1.87e-11
ENSG00000143819	EPHX1	1	rs738631	22	41115172	41511176	G	A	0.362582	-0.080762	0.0115502	3.09e-12
ENSG00000143819	EPHX1	1	rs35184088	22	41211375	41607379	AT	A	0.635664	0.0810066	0.0116132	3.48e-12
ENSG00000143819	EPHX1	1	rs4820434	22	41241115	41637119	G	T	0.681493	-0.150739	0.0118894	3.09e-36
ENSG00000143819	EPHX1	1	rs1109151	22	41356940	41752944	A	G	0.759322	-0.210434	0.0126569	2.43e-60
ENSG00000143819	EPHX1	1	rs2234052	22	41381237	41777241	A	G	0.774354	-0.234584	0.012918	3.01e-71
ENSG00000143819	EPHX1	1	rs2234059	22	41381909	41777913	T	C	0.774698	-0.23622	0.0129141	3.15e-72
ENSG00000143819	EPHX1	1	rs375718211	22	41391331	41787335	C	CTT	0.779624	-0.209231	0.0132528	9.83e-55
ENSG00000143819	EPHX1	1	rs35948127	22	41504709	41900713	G	GA	0.79712	-0.21546	0.0135678	2.43e-55
ENSG00000143819	EPHX1	1	rs12484722	22	41558820	41954824	T	C	0.805	-0.22173	0.0137485	5.63e-57
ENSG00000143819	EPHX1	1	rs4822038	22	41562491	41958495	G	A	0.811887	-0.211553	0.013965	1.23e-50
ENSG00000143819	EPHX1	1	rs5758426	22	41702759	42098763	T	G	0.194539	0.195658	0.0138034	1.11e-44
ENSG00000143819	EPHX1	1	rs2413657	22	41738786	42134790	T	A	0.197674	0.212517	0.0136854	4.69e-53
ENSG00000143819	EPHX1	1	rs8141103	22	41740926	42136930	T	C	0.18277	0.207408	0.014088	5.52e-48
ENSG00000143819	EPHX1	1	rs139545	22	41785494	42181498	T	C	0.815604	-0.206204	0.014083	1.71e-47
ENSG00000143819	EPHX1	1	rs139565	22	41803043	42199047	A	G	0.440783	-0.0741965	0.0110165	1.84e-11
ENSG00000143819	EPHX1	1	rs8138849	22	41824715	42220719	T	G	0.843537	-0.131738	0.0153093	1.03e-17
ENSG00000143819	EPHX1	1	rs4822067	22	41906307	42302311	G	A	0.847204	-0.127438	0.0154531	2.1e-16
ENSG00000150337	FCGR1A	1	rs587773172	1	121035061	149698416	C	T	0.983605	-0.408321	0.0419859	3.83e-22
ENSG00000150681	RGS18	1	rs6580980	12	54298277	54692061	A	G	0.442291	0.0644264	0.00834986	1.46e-14
ENSG00000150681	RGS18	1	rs397761327	12	54323724	54717508	T	TTTCTC	0.451321	0.065745	0.00838934	5.69e-15
ENSG00000150681	RGS18	1	rs75715226	17	35537422	33864441	A	T	0.966539	0.220546	0.0228167	6.75e-22
ENSG00000150681	RGS18	1	rs8082605	17	35537752	33864771	G	T	0.961962	0.26449	0.0213889	1.4e-34
ENSG00000150681	RGS18	1	rs144476978	17	35540427	33867446	T	TG	0.968286	0.224468	0.0234193	1.47e-21
ENSG00000150681	RGS18	1	rs321596	17	35558717	33885736	A	G	0.484332	-0.0750375	0.00826324	1.56e-19
ENSG00000150681	RGS18	1	rs145171343	17	35559745	33886764	C	T	0.984682	0.386383	0.0332316	8.01e-31
ENSG00000150681	RGS18	1	rs161182	17	35592773	33919792	C	T	0.49936	-0.082808	0.00824429	1.69e-23
ENSG00000150681	RGS18	1	rs74505413	17	35596533	33923552	T	G	0.961261	0.279688	0.0215682	8.42e-38
ENSG00000150681	RGS18	1	rs4795085	17	35680783	34007802	G	A	0.547624	-0.096998	0.0083179	5.41e-31
ENSG00000150681	RGS18	1	rs342210	7	106681574	106322020	C	G	0.542816	-0.0646637	0.00843787	2.19e-14
ENSG00000152078	TLCD4	1	rs6084653	20	4176425	4157072	C	G	0.620659	-0.0657725	0.00968753	1.27e-11
ENSG00000153898	MCOLN2	1	rs1728769	16	68530283	68564186	C	T	0.228189	0.117424	0.0140039	6.65e-17
ENSG00000153898	MCOLN2	1	rs1645938	16	68561294	68595197	G	A	0.235045	0.119104	0.0135833	2.5e-18
ENSG00000154451	GBP5	1	rs7310615	12	111427245	111865049	C	G	0.479002	0.068157	0.00971302	2.59e-12
ENSG00000155380	SLC16A1	1	rs150649461	1	92460097	92925654	G	C	0.986039	0.291374	0.0437301	3e-11
ENSG00000158195	WASF2	1	rs4795085	17	35680783	34007802	G	A	0.547624	0.0477866	0.00659659	5.07e-13
ENSG00000158195	WASF2	1	rs10512747	5	40841639	40841741	C	T	0.876696	-0.112294	0.00966751	9.11e-31
ENSG00000158769	F11R	1	rs149110519	6	144064640	144385777	C	T	0.964278	-0.190247	0.0238852	2.06e-15
ENSG00000158769	F11R	1	rs73008259	6	144090201	144411338	G	A	0.953872	-0.166784	0.0208758	1.7e-15
ENSG00000158769	F11R	1	rs11755487	6	42538361	42506099	G	A	0.797238	-0.10011	0.0111098	2.93e-19
ENSG00000158769	F11R	1	rs141941851	7	50343137	50410835	T	TCTTC	0.965604	0.216128	0.0245076	1.61e-18
ENSG00000158769	F11R	1	rs62447197	7	50349934	50417632	A	G	0.893633	0.169999	0.0143712	7.87e-32
ENSG00000158828	PINK1	1	rs4795078	17	35520295	33847314	A	G	0.446952	0.0368072	0.00496643	1.48e-13
ENSG00000158828	PINK1	1	rs4796097	17	35533207	33860226	C	T	0.335951	0.0382821	0.00522175	2.68e-13
ENSG00000158828	PINK1	1	rs75715226	17	35537422	33864441	A	T	0.966539	-0.100936	0.0137019	2.06e-13
ENSG00000158828	PINK1	1	rs8065635	17	35537688	33864707	A	C	0.737267	-0.0400524	0.00561522	1.14e-12
ENSG00000158828	PINK1	1	rs8082605	17	35537752	33864771	G	T	0.961962	-0.0946193	0.0129258	2.9e-13
ENSG00000158828	PINK1	1	rs8070030	17	35537811	33864830	T	A	0.738212	-0.0392717	0.0056283	3.43e-12
ENSG00000158828	PINK1	1	rs144476978	17	35540427	33867446	T	TG	0.968286	-0.0997956	0.0140674	1.5e-12
ENSG00000158828	PINK1	1	rs321596	17	35558717	33885736	A	G	0.484332	0.0474073	0.00493658	1.23e-21
ENSG00000158828	PINK1	1	rs161182	17	35592773	33919792	C	T	0.49936	0.0513361	0.00492634	3.77e-25
ENSG00000158828	PINK1	1	rs74505413	17	35596533	33923552	T	G	0.961261	-0.125101	0.013001	1.02e-21
ENSG00000158828	PINK1	1	rs4795085	17	35680783	34007802	G	A	0.547624	0.0567431	0.0049775	1.04e-29
ENSG00000158850	B4GALT3	1	rs9949494	18	46231334	43811300	T	C	0.247225	0.0823129	0.00962944	1.68e-17
ENSG00000159339	PADI4	1	rs149110519	6	144064640	144385777	C	T	0.964278	-0.336832	0.0278768	4.07e-33
ENSG00000159339	PADI4	1	rs73008259	6	144090201	144411338	G	A	0.953872	-0.289855	0.0243773	3.87e-32
ENSG00000159346	ADIPOR1	1	rs28384494	17	28599083	26926101	C	CG	0.916189	0.0748351	0.00961684	8.76e-15
ENSG00000159346	ADIPOR1	1	rs34976342	17	28669323	26996341	C	G	0.919407	0.0726171	0.00989815	2.58e-13
ENSG00000159346	ADIPOR1	1	rs28548383	17	28691078	27018096	A	G	0.917358	0.073552	0.00969856	4.03e-14
ENSG00000159346	ADIPOR1	1	rs377681110	17	28711396	27038414	CCCCCGGCCCTAGCTCCG	C	0.91672	0.0731778	0.00963653	3.73e-14
ENSG00000159346	ADIPOR1	1	rs28647848	17	28711515	27038533	G	A	0.917461	0.0729371	0.00966192	5.25e-14
ENSG00000159346	ADIPOR1	1	rs9913656	17	28713601	27040619	A	G	0.920123	0.0776506	0.00986997	4.47e-15
ENSG00000159346	ADIPOR1	1	rs3809797	17	28738193	27065211	T	C	0.915619	0.0733744	0.00964019	3.27e-14
ENSG00000159346	ADIPOR1	1	rs11652272	17	28840955	27167973	C	G	0.812161	0.0841278	0.00692335	1.81e-33
ENSG00000159346	ADIPOR1	1	rs9890212	17	28842872	27169890	G	C	0.801786	0.084333	0.00674482	2.64e-35
ENSG00000159346	ADIPOR1	1	rs59068724	17	28857368	27184386	A	G	0.200446	-0.0846228	0.00672932	1.1e-35
ENSG00000159346	ADIPOR1	1	rs12949907	17	28897781	27224799	T	C	0.821104	0.0595894	0.00697443	1.74e-17
ENSG00000159346	ADIPOR1	1	rs8066347	17	28917455	27244473	G	A	0.825309	0.0613345	0.00707801	6.12e-18
ENSG00000159346	ADIPOR1	1	rs66811679	17	28969403	27296421	C	G	0.87345	0.061272	0.00802352	2.69e-14
ENSG00000159409	CELF3	1	rs9890212	17	28842872	27169890	G	C	0.801786	0.127927	0.0191582	2.72e-11
ENSG00000159409	CELF3	1	rs59068724	17	28857368	27184386	A	G	0.200446	-0.1325	0.0191107	4.68e-12
ENSG00000159658	EFCAB14	1	rs397937196	5	149989919	149369482	T	TA	0.869088	0.0537234	0.00785303	8.88e-12
ENSG00000159658	EFCAB14	1	rs145060437	5	149997970	149377533	T	A	0.89574	0.083049	0.00870002	2.12e-21
ENSG00000160712	IL6R	1	rs62447197	7	50349934	50417632	A	G	0.893633	0.0802667	0.00981086	3.59e-16
ENSG00000160785	SLC25A44	1	rs9386053	6	143976015	144297152	T	C	0.534138	0.0482769	0.0070239	7.11e-12
ENSG00000160785	SLC25A44	1	rs75547109	6	144037346	144358483	C	G	0.904347	-0.0831698	0.0115727	7.7e-13
ENSG00000160785	SLC25A44	1	rs149110519	6	144064640	144385777	C	T	0.964278	0.283703	0.0181958	1.84e-53
ENSG00000160785	SLC25A44	1	rs73008259	6	144090201	144411338	G	A	0.953872	0.246536	0.0159087	7.52e-53
ENSG00000160785	SLC25A44	1	rs9321962	6	144100759	144421896	C	A	0.494528	-0.0475743	0.00685592	4.49e-12
ENSG00000160785	SLC25A44	1	rs147216697	6	144353521	144674657	G	A	0.964595	0.138518	0.0187024	1.53e-13
ENSG00000162444	RBP7	1	rs74480102	17	7839283	7742601	G	A	0.955795	0.135445	0.0170825	2.75e-15
ENSG00000162496	DHRS3	1	rs72928038	6	90267049	90976768	G	A	0.831459	-0.0903637	0.012793	1.86e-12
ENSG00000162522	KIAA1522	1	rs12480732	20	32603213	31191015	C	T	0.746146	0.120493	0.0176598	1.01e-11
ENSG00000162543	UBXN10	1	rs55780201	19	52905617	53408870	A	G	0.848349	0.174194	0.0227817	2.5e-14
ENSG00000162545	CAMK2N1	1	rs10044382	5	43179229	43179331	G	A	0.3145	-0.110347	0.0125981	2.72e-18
ENSG00000162545	CAMK2N1	1	rs62621812	7	127375029	127015083	G	A	0.980025	-0.271766	0.0410907	4.17e-11
ENSG00000162551	ALPL	1	rs3112494	19	47602569	48105826	C	T	0.12839	0.0896009	0.0134733	3.26e-11
ENSG00000162551	ALPL	1	rs2974224	19	47612504	48115761	C	A	0.128474	0.0917106	0.0135235	1.34e-11
ENSG00000162551	ALPL	1	rs1534196	7	149093499	148790591	G	A	0.364274	-0.0773005	0.00940942	2.72e-16
ENSG00000162551	ALPL	1	rs12539300	7	149191446	148888538	C	T	0.381699	-0.0748412	0.00951043	4.4e-15
ENSG00000162598	C1orf87	1	rs11792848	9	96327661	99089943	G	A	0.760842	-0.182816	0.0214305	1.94e-17
ENSG00000162598	C1orf87	1	rs149672562	9	96327891	99090173	G	GGACT	0.760388	-0.177733	0.0214943	1.75e-16
ENSG00000162599	NFIA	1	rs2255591	14	24432638	24901844	A	G	0.268368	0.0720057	0.00919285	5.87e-15
ENSG00000162599	NFIA	1	rs4982912	14	24434078	24903284	A	G	0.266242	0.0733779	0.00925079	2.68e-15
ENSG00000162614	NEXN	1	rs35979828	12	54292096	54685880	C	T	0.932931	-0.14276	0.0175536	5.34e-16
ENSG00000162614	NEXN	1	rs6580980	12	54298277	54692061	A	G	0.442291	0.101698	0.00908231	9.78e-29
ENSG00000162614	NEXN	1	rs397761327	12	54323724	54717508	T	TTTCTC	0.451321	0.102598	0.00912612	5.97e-29
ENSG00000162614	NEXN	1	rs3809161	12	54364546	54758330	A	G	0.45776	-0.0786588	0.00917037	1.3e-17
ENSG00000162614	NEXN	1	rs10876556	12	54365176	54758960	G	A	0.468917	-0.0779903	0.00904598	8.94e-18
ENSG00000162614	NEXN	1	rs75715226	17	35537422	33864441	A	T	0.966539	0.204087	0.0250632	4.92e-16
ENSG00000162614	NEXN	1	rs8082605	17	35537752	33864771	G	T	0.961962	0.263537	0.0234939	7.86e-29
ENSG00000162614	NEXN	1	rs144476978	17	35540427	33867446	T	TG	0.968286	0.213716	0.0257134	1.23e-16
ENSG00000162614	NEXN	1	rs145171343	17	35559745	33886764	C	T	0.984682	0.386301	0.0364872	6.72e-26
ENSG00000162614	NEXN	1	rs161182	17	35592773	33919792	C	T	0.49936	-0.0673629	0.00907397	1.35e-13
ENSG00000162614	NEXN	1	rs74505413	17	35596533	33923552	T	G	0.961261	0.24465	0.0237785	1.45e-24
ENSG00000162614	NEXN	1	rs4795085	17	35680783	34007802	G	A	0.547624	-0.084122	0.00916035	6.16e-20
ENSG00000162614	NEXN	1	rs342210	7	106681574	106322020	C	G	0.542816	-0.0773082	0.0092309	7.24e-17
ENSG00000162643	WDR63	1	rs1728769	16	68530283	68564186	C	T	0.228189	0.161874	0.0215659	7.27e-14
ENSG00000162643	WDR63	1	rs1645938	16	68561294	68595197	G	A	0.235045	0.155736	0.0209351	1.2e-13
ENSG00000162645	GBP2	1	rs7310615	12	111427245	111865049	C	G	0.479002	0.0716869	0.00931877	1.75e-14
ENSG00000162654	GBP4	1	rs9926245	16	28544385	28555706	T	A	0.600573	0.0642595	0.00955518	1.97e-11
ENSG00000162654	GBP4	1	rs3859172	16	28554837	28566158	G	T	0.60072	0.0639952	0.0095415	2.22e-11
ENSG00000162702	ZNF281	1	rs12622391	2	159577155	160433666	G	C	0.621361	0.0617975	0.00877018	2.11e-12
ENSG00000162702	ZNF281	1	rs7563368	2	159600564	160457075	T	C	0.620124	0.0616391	0.00865975	1.26e-12
ENSG00000162702	ZNF281	1	rs10184034	2	159648916	160505427	A	G	0.62141	0.0597197	0.00865973	6.06e-12
ENSG00000162734	PEA15	1	rs9933582	16	85982420	86016026	T	G	0.769598	0.0827014	0.0101149	3.75e-16
ENSG00000162769	FLVCR1	1	rs72664840	14	35127117	35596323	C	T	0.823093	0.146398	0.0188225	9.03e-15
ENSG00000162769	FLVCR1	1	rs17386684	14	35132881	35602087	T	G	0.821951	0.151363	0.018753	8.78e-16
ENSG00000162769	FLVCR1	1	rs2903282	4	102492194	103413351	C	T	0.602352	-0.107749	0.0146896	2.6e-13
ENSG00000162819	BROX	1	rs4235053	4	82855599	83776752	C	T	0.219945	0.054394	0.00771698	2.07e-12
ENSG00000162819	BROX	1	rs2305876	4	82900171	83821324	A	G	0.742969	-0.0577804	0.00732573	3.82e-15
ENSG00000162819	BROX	1	rs62311668	4	82986272	83907425	C	T	0.439465	0.0658698	0.0064722	4.47e-24
ENSG00000162852	CNST	1	rs10822159	10	63336490	65096250	C	T	0.573166	0.0653676	0.0098814	4.13e-11
ENSG00000162852	CNST	1	rs7924036	10	63431885	65191645	G	T	0.491929	0.0666073	0.00980626	1.24e-11
ENSG00000162852	CNST	1	rs75715226	17	35537422	33864441	A	T	0.966539	0.188679	0.0272791	5.25e-12
ENSG00000162852	CNST	1	rs8082605	17	35537752	33864771	G	T	0.961962	0.228404	0.0256462	7.46e-19
ENSG00000162852	CNST	1	rs144476978	17	35540427	33867446	T	TG	0.968286	0.20392	0.0279792	3.67e-13
ENSG00000162852	CNST	1	rs145171343	17	35559745	33886764	C	T	0.984682	0.335528	0.0398073	4.61e-17
ENSG00000162852	CNST	1	rs161182	17	35592773	33919792	C	T	0.49936	-0.0668569	0.00986646	1.39e-11
ENSG00000162852	CNST	1	rs74505413	17	35596533	33923552	T	G	0.961261	0.248507	0.0258669	1.18e-21
ENSG00000162852	CNST	1	rs4795085	17	35680783	34007802	G	A	0.547624	-0.0795153	0.00997256	1.93e-15
ENSG00000162873	KLHDC8A	1	rs10419627	19	12925863	13036677	G	A	0.419197	-0.0777231	0.011563	2.01e-11
ENSG00000162873	KLHDC8A	1	rs33919090	19	12933302	13044116	GA	G	0.371819	-0.101223	0.0117595	1.01e-17
ENSG00000162873	KLHDC8A	1	rs60328144	19	4509457	4509469	A	C	0.46808	-0.0802839	0.0113752	1.94e-12
ENSG00000163154	TNFAIP8L2	1	rs2259476	6	163401364	163822396	T	C	0.0817216	-0.103706	0.0118303	2.55e-18
ENSG00000163154	TNFAIP8L2	1	rs9347758	6	163525346	163946378	T	C	0.869773	0.080161	0.00963605	1.16e-16
ENSG00000163374	YY1AP1	1	rs4795078	17	35520295	33847314	A	G	0.446952	0.0696492	0.0072202	8.14e-22
ENSG00000163374	YY1AP1	1	rs4796097	17	35533207	33860226	C	T	0.335951	0.0752918	0.00758606	5.48e-23
ENSG00000163374	YY1AP1	1	rs75715226	17	35537422	33864441	A	T	0.966539	-0.140584	0.020011	2.44e-12
ENSG00000163374	YY1AP1	1	rs11650473	17	35537613	33864632	A	G	0.776486	-0.0621476	0.00854203	4.03e-13
ENSG00000163374	YY1AP1	1	rs8065635	17	35537688	33864707	A	C	0.737267	-0.0829756	0.0081508	4.35e-24
ENSG00000163374	YY1AP1	1	rs8082605	17	35537752	33864771	G	T	0.961962	-0.130088	0.01888	6.31e-12
ENSG00000163374	YY1AP1	1	rs8070030	17	35537811	33864830	T	A	0.738212	-0.0819916	0.00817039	1.85e-23
ENSG00000163374	YY1AP1	1	rs144476978	17	35540427	33867446	T	TG	0.968286	-0.14386	0.0205368	2.82e-12
ENSG00000163374	YY1AP1	1	rs321596	17	35558717	33885736	A	G	0.484332	0.0802892	0.00718105	1.17e-28
ENSG00000163374	YY1AP1	1	rs161182	17	35592773	33919792	C	T	0.49936	0.0881065	0.00715869	2.81e-34
ENSG00000163374	YY1AP1	1	rs74505413	17	35596533	33923552	T	G	0.961261	-0.20671	0.0189241	1.92e-27
ENSG00000163374	YY1AP1	1	rs4795085	17	35680783	34007802	G	A	0.547624	0.102352	0.00721181	8.74e-45
ENSG00000163399	ATP1A1	1	rs34086273	4	55390102	56256269	A	C	0.949577	0.100816	0.0132913	3.99e-14
ENSG00000163399	ATP1A1	1	rs12504300	4	55482360	56348527	G	C	0.723852	0.0536659	0.00648529	1.66e-16
ENSG00000163568	AIM2	1	rs397701617	3	101325300	101044144	G	GA	0.621371	0.081914	0.012038	1.14e-11
ENSG00000163568	AIM2	1	rs13322987	3	101515514	101234358	A	G	0.379	-0.0855134	0.0118403	5.95e-13
ENSG00000163874	ZC3H12A	1	rs730504	6	137817968	138139105	G	A	0.915977	-0.167556	0.0164404	3.87e-24
ENSG00000168159	RNF187	1	rs4795078	17	35520295	33847314	A	G	0.446952	0.0446953	0.0065669	1.13e-11
ENSG00000168159	RNF187	1	rs4796097	17	35533207	33860226	C	T	0.335951	0.0556425	0.00688976	8.45e-16
ENSG00000168159	RNF187	1	rs75715226	17	35537422	33864441	A	T	0.966539	-0.153363	0.0180666	2.78e-17
ENSG00000168159	RNF187	1	rs8065635	17	35537688	33864707	A	C	0.737267	-0.0494376	0.00742314	3.06e-11
ENSG00000168159	RNF187	1	rs8082605	17	35537752	33864771	G	T	0.961962	-0.141861	0.0170472	1.13e-16
ENSG00000168159	RNF187	1	rs144476978	17	35540427	33867446	T	TG	0.968286	-0.165423	0.0185257	6.06e-19
ENSG00000168159	RNF187	1	rs321596	17	35558717	33885736	A	G	0.484332	0.068021	0.0065098	2.82e-25
ENSG00000168159	RNF187	1	rs161182	17	35592773	33919792	C	T	0.49936	0.0738177	0.00649384	1.49e-29
ENSG00000168159	RNF187	1	rs74505413	17	35596533	33923552	T	G	0.961261	-0.184826	0.017132	8.11e-27
ENSG00000168159	RNF187	1	rs4795085	17	35680783	34007802	G	A	0.547624	0.0787803	0.00656588	1.1e-32
ENSG00000169224	GCSAML	1	rs9743723	14	23107989	23577198	C	T	0.27702	-0.112597	0.0163566	6.6e-12
ENSG00000169291	SHE	1	rs10838525	11	5679771	5701001	C	T	0.642295	-0.141997	0.0196164	5.28e-13
ENSG00000169291	SHE	1	rs12831827	12	8014122	8166718	C	G	0.56823	-0.13592	0.0191712	1.55e-12
ENSG00000169291	SHE	1	rs2903282	4	102492194	103413351	C	T	0.602352	-0.132054	0.0194896	1.39e-11
ENSG00000169403	PTAFR	1	rs2075166	1	156245771	156215562	G	A	0.715407	-0.0447736	0.00667406	2.2e-11
ENSG00000169403	PTAFR	1	rs2241106	1	156249119	156218910	C	G	0.716818	-0.045543	0.00668739	1.1e-11
ENSG00000169403	PTAFR	1	rs2842877	1	156257009	156226800	A	C	0.267394	-0.0455822	0.00680846	2.41e-11
ENSG00000169403	PTAFR	1	rs933489	1	156265329	156235120	T	C	0.491441	-0.0653742	0.00584388	1.1e-28
ENSG00000169403	PTAFR	1	rs9943105	1	156275454	156245245	T	C	0.490799	-0.067743	0.00575331	1.48e-31
ENSG00000169403	PTAFR	1	rs7542045	1	156276682	156246473	G	C	0.490909	-0.0678538	0.00575171	1.14e-31
ENSG00000169403	PTAFR	1	rs2296374	1	156317612	156287403	T	C	0.490901	-0.0676077	0.00579431	5.02e-31
ENSG00000169403	PTAFR	1	rs67108128	1	156351105	156320896	CAGT	C	0.705514	-0.0461153	0.00644737	9.85e-13
ENSG00000169403	PTAFR	1	rs62447197	7	50349934	50417632	A	G	0.893633	0.0758412	0.00969348	6.29e-15
ENSG00000169962	TAS1R3	1	rs34051378	7	64341017	63801395	TTGA	T	0.700064	0.116321	0.0166273	3.01e-12
ENSG00000171385	KCND3	1	rs6580980	12	54298277	54692061	A	G	0.442291	-0.113626	0.0138036	2.38e-16
ENSG00000171385	KCND3	1	rs397761327	12	54323724	54717508	T	TTTCTC	0.451321	-0.119418	0.0138622	9.48e-18
ENSG00000171385	KCND3	1	rs3809161	12	54364546	54758330	A	G	0.45776	0.100535	0.0138841	5.19e-13
ENSG00000171385	KCND3	1	rs10876556	12	54365176	54758960	G	A	0.468917	0.105924	0.013686	1.22e-14
ENSG00000171502	COL24A1	1	rs7194875	16	75130243	75164141	C	T	0.666416	-0.174635	0.0199733	3.11e-18
ENSG00000171502	COL24A1	1	rs8058619	16	75148456	75182354	G	C	0.692531	-0.210652	0.0202201	3.88e-25
ENSG00000171943	SRGAP2C	1	rs72701863	1	146000906	145434148	G	T	0.979171	-0.316433	0.0477521	3.83e-11
ENSG00000173369	C1QB	1	rs141696439	7	6659819	6699450	G	A	0.955143	-0.26277	0.0396941	4e-11
ENSG00000173846	PLK3	1	rs62447197	7	50349934	50417632	A	G	0.893633	0.13471	0.0175137	1.76e-14
ENSG00000174175	SELP	1	rs141588580	7	102056309	101699589	G	T	0.994469	-0.316612	0.0447231	1.66e-12
ENSG00000174175	SELP	1	rs190482185	7	102062192	101705472	C	T	0.99415	-0.299378	0.0435134	6.78e-12
ENSG00000174348	PODN	1	rs3016275	11	128197509	128067404	C	T	0.676777	0.11102	0.0166221	2.69e-11
ENSG00000174348	PODN	1	rs479122	11	128215513	128085408	C	T	0.716948	0.13396	0.0170144	4.27e-15
ENSG00000175130	MARCKSL1	1	rs7579665	2	85515493	85742616	A	C	0.770722	-0.062261	0.00871894	1.07e-12
ENSG00000175130	MARCKSL1	1	rs6722691	2	85531229	85758352	C	T	0.691258	-0.0549207	0.00775216	1.6e-12
ENSG00000175130	MARCKSL1	1	rs6729475	2	85538082	85765205	C	A	0.772777	-0.0576752	0.00863672	2.71e-11
ENSG00000175130	MARCKSL1	1	rs7608074	2	85582580	85809703	T	G	0.714377	-0.0601182	0.00785579	2.38e-14
ENSG00000175130	MARCKSL1	1	rs149110519	6	144064640	144385777	C	T	0.964278	0.135398	0.0196426	6.19e-12
ENSG00000175130	MARCKSL1	1	rs73008259	6	144090201	144411338	G	A	0.953872	0.113262	0.0171759	4.75e-11
ENSG00000175137	SH3BP5L	1	rs6722691	2	85531229	85758352	C	T	0.691258	-0.0572737	0.00833532	7.21e-12
ENSG00000175984	DENND2C	1	rs6580980	12	54298277	54692061	A	G	0.442291	0.131033	0.0152981	1.45e-17
ENSG00000175984	DENND2C	1	rs397761327	12	54323724	54717508	T	TTTCTC	0.451321	0.136314	0.0153648	1.01e-18
ENSG00000175984	DENND2C	1	rs10876556	12	54365176	54758960	G	A	0.468917	-0.106709	0.0151938	2.48e-12
ENSG00000176083	ZNF683	1	rs74280151	3	28246244	28287735	C	T	0.830711	0.189005	0.0192388	1.47e-22
ENSG00000176083	ZNF683	1	rs17021298	3	28255199	28296690	A	G	0.82378	0.185022	0.0190257	3.84e-22
ENSG00000176083	ZNF683	1	rs1598845	3	28490542	28532033	G	A	0.583568	0.110822	0.0145136	2.71e-14
ENSG00000179639	FCER1A	1	rs13089722	3	128587914	128306757	G	A	0.888427	0.1444	0.0193736	1.08e-13
ENSG00000179914	ITLN1	1	rs9973204	19	11600966	11711781	A	G	0.517313	0.0835736	0.0125243	2.8e-11
ENSG00000179914	ITLN1	1	rs58263226	19	11661490	11772305	T	A	0.179233	0.109313	0.0161643	1.52e-11
ENSG00000179914	ITLN1	1	rs963739	7	50439980	50507678	C	T	0.827378	-0.116325	0.0164609	1.82e-12
ENSG00000180667	YOD1	1	rs11652272	17	28840955	27167973	C	G	0.812161	0.0824566	0.0124545	3.98e-11
ENSG00000180667	YOD1	1	rs9890212	17	28842872	27169890	G	C	0.801786	0.0866216	0.0121351	1.09e-12
ENSG00000180667	YOD1	1	rs59068724	17	28857368	27184386	A	G	0.200446	-0.0871914	0.0121083	6.94e-13
ENSG00000181656	GPR88	1	rs12831827	12	8014122	8166718	C	G	0.56823	-0.142384	0.0189179	6.23e-14
ENSG00000182749	PAQR7	1	rs9386053	6	143976015	144297152	T	C	0.534138	-0.105768	0.0129501	4.02e-16
ENSG00000182749	PAQR7	1	rs9390151	6	144020847	144341984	A	T	0.630989	-0.177322	0.0130773	4.18e-41
ENSG00000182749	PAQR7	1	rs75547109	6	144037346	144358483	C	G	0.904347	0.250215	0.0211837	9.64e-32
ENSG00000182749	PAQR7	1	rs149110519	6	144064640	144385777	C	T	0.964278	-1.25188	0.029183	<2.23e-308
ENSG00000182749	PAQR7	1	rs73008259	6	144090201	144411338	G	A	0.953872	-1.04832	0.0259191	1.18e-306
ENSG00000182749	PAQR7	1	rs9321962	6	144100759	144421896	C	A	0.494528	0.1437	0.0125562	6.29e-30
ENSG00000182749	PAQR7	1	rs147216697	6	144353521	144674657	G	A	0.964595	-0.55818	0.0337776	1.19e-59
ENSG00000182795	C1orf116	1	rs11792848	9	96327661	99089943	G	A	0.760842	0.110385	0.0121875	1.93e-19
ENSG00000182795	C1orf116	1	rs149672562	9	96327891	99090173	G	GGACT	0.760388	0.108451	0.0122223	9.97e-19
ENSG00000184371	CSF1	1	rs756143	15	99517226	100057431	T	A	0.521263	-0.0897301	0.0125646	1.07e-12
ENSG00000184371	CSF1	1	rs34313150	17	15974060	15877374	GA	G	0.477811	-0.0877462	0.0125272	2.84e-12
ENSG00000184371	CSF1	1	rs9899995	17	15987905	15891219	T	C	0.435039	-0.0827912	0.012564	4.9e-11
ENSG00000184371	CSF1	1	rs2041460	17	16003598	15906912	G	A	0.474414	-0.0896294	0.0125065	8.9e-13
ENSG00000184371	CSF1	1	rs35375077	17	16127552	16030866	C	T	0.460289	-0.0878159	0.012742	6.25e-12
ENSG00000184371	CSF1	1	rs11650427	17	16255460	16158774	A	C	0.529786	-0.0990487	0.0124247	1.95e-15
ENSG00000184371	CSF1	1	rs6502499	17	16312891	16216205	A	G	0.48202	-0.0946801	0.0125653	5.83e-14
ENSG00000184371	CSF1	1	rs11168070	5	148826364	148205927	G	C	0.450985	-0.103068	0.0125528	2.82e-16
ENSG00000184588	PDE4B	1	rs11168070	5	148826364	148205927	G	C	0.450985	0.0700926	0.00751718	1.69e-20
ENSG00000184678	H2BC21	1	rs7308997	12	7995744	8148340	T	C	0.49498	-0.104623	0.0138776	5.66e-14
ENSG00000184678	H2BC21	1	rs12831827	12	8014122	8166718	C	G	0.56823	0.114948	0.0138282	1.22e-16
ENSG00000184678	H2BC21	1	rs12447979	16	1638805	1688806	T	A	0.930267	0.180344	0.026674	1.54e-11
ENSG00000184678	H2BC21	1	rs34464612	16	1655416	1705417	G	C	0.904432	0.17416	0.0229841	4.23e-14
ENSG00000184678	H2BC21	1	rs2235489	16	1681379	1731380	G	T	0.831897	0.1252	0.0184678	1.36e-11
ENSG00000186501	TMEM222	1	rs2842877	1	156257009	156226800	A	C	0.267394	-0.0698539	0.00977002	1e-12
ENSG00000186501	TMEM222	1	rs933489	1	156265329	156235120	T	C	0.491441	-0.0882466	0.00840464	1.67e-25
ENSG00000186501	TMEM222	1	rs9943105	1	156275454	156245245	T	C	0.490799	-0.0842945	0.00829212	5.03e-24
ENSG00000186501	TMEM222	1	rs7542045	1	156276682	156246473	G	C	0.490909	-0.0842418	0.00829035	5.25e-24
ENSG00000186501	TMEM222	1	rs67432426	1	156310505	156280296	GATAA	G	0.729649	0.0693719	0.00963188	6.87e-13
ENSG00000186501	TMEM222	1	rs2296374	1	156317612	156287403	T	C	0.490901	-0.0836035	0.00835179	2.37e-23
ENSG00000187017	ESPN	1	rs8107930	19	12861583	12972397	G	C	0.961099	-0.246783	0.0360208	8.29e-12
ENSG00000187017	ESPN	1	rs33919090	19	12933302	13044116	GA	G	0.371819	-0.111048	0.0147037	5.12e-14
ENSG00000187017	ESPN	1	rs243090	2	60338844	60565979	T	C	0.54477	-0.125387	0.0141263	9.71e-19
ENSG00000187017	ESPN	1	rs243082	2	60385988	60613123	C	T	0.718654	0.226941	0.01555	3.35e-47
ENSG00000187017	ESPN	1	rs13011022	2	60399687	60626822	G	A	0.596121	0.300443	0.0138157	6.24e-100
ENSG00000187017	ESPN	1	rs55806693	2	60416433	60643568	T	C	0.800233	0.115777	0.0174015	3.2e-11
ENSG00000187800	PEAR1	1	rs75715226	17	35537422	33864441	A	T	0.966539	-0.161133	0.0200843	1.3e-15
ENSG00000187800	PEAR1	1	rs8082605	17	35537752	33864771	G	T	0.961962	-0.21564	0.0188119	5.12e-30
ENSG00000187800	PEAR1	1	rs144476978	17	35540427	33867446	T	TG	0.968286	-0.163506	0.0206146	2.69e-15
ENSG00000187800	PEAR1	1	rs145171343	17	35559745	33886764	C	T	0.984682	-0.32239	0.0292028	5.47e-28
ENSG00000187800	PEAR1	1	rs161182	17	35592773	33919792	C	T	0.49936	0.0498869	0.00727617	8e-12
ENSG00000187800	PEAR1	1	rs74505413	17	35596533	33923552	T	G	0.961261	-0.222411	0.0189883	3e-31
ENSG00000187800	PEAR1	1	rs4795085	17	35680783	34007802	G	A	0.547624	0.0611307	0.00735091	1.18e-16
ENSG00000187800	PEAR1	1	rs11792848	9	96327661	99089943	G	A	0.760842	-0.080323	0.00832448	7.95e-22
ENSG00000187800	PEAR1	1	rs149672562	9	96327891	99090173	G	GGACT	0.760388	-0.0814247	0.00834345	2.76e-22
ENSG00000187800	PEAR1	1	rs6477572	9	96615197	99377479	T	C	0.502651	-0.0503679	0.00703025	9.04e-13
ENSG00000188290	HES4	1	rs16971619	15	79967622	80259964	C	T	0.743598	0.0951958	0.013846	7.01e-12
ENSG00000188761	BCL2L15	1	rs13283282	9	128703202	131465481	C	G	0.85888	-0.15073	0.0216116	3.5e-12
ENSG00000188761	BCL2L15	1	rs9697210	9	128706461	131468740	G	A	0.858915	-0.150572	0.0216774	4.28e-12
ENSG00000196182	STK40	1	rs10398	11	308180	308180	A	G	0.812366	0.0488642	0.00704536	4.6e-12
ENSG00000196188	CTSE	1	rs13011022	2	60399687	60626822	G	A	0.596121	0.0948033	0.010946	6.36e-18
ENSG00000196369	SRGAP2B	1	rs1591882	1	121441455	121183313	G	A	0.391633	-0.156178	0.0160526	3.68e-22
ENSG00000196369	SRGAP2B	1	rs6667041	1	121462980	121204834	G	C	0.873778	0.16297	0.0230753	1.88e-12
ENSG00000196369	SRGAP2B	1	rs6700084	1	121478297	121220095	G	A	0.709568	0.157458	0.0169311	2.11e-20
ENSG00000196369	SRGAP2B	1	rs4844374	1	121478923	121220721	G	A	0.395918	-0.15731	0.0155956	1.11e-23
ENSG00000196369	SRGAP2B	1	rs12719823	1	121509288	121251086	G	T	0.729962	0.147101	0.0174941	5.46e-17
ENSG00000196369	SRGAP2B	1	rs12401551	1	121514418	121256216	A	G	0.621839	0.1503	0.0158009	2.92e-21
ENSG00000196369	SRGAP2B	1	rs6674392	1	121518864	121260662	C	G	0.383671	-0.146237	0.0157923	3.05e-20
ENSG00000196369	SRGAP2B	1	rs12562475	1	121526855	121268653	C	T	0.896995	-0.337806	0.0248884	3.51e-41
ENSG00000196369	SRGAP2B	1	rs2222371	1	121547320	121289118	T	C	0.620928	0.147157	0.0158289	2.18e-20
ENSG00000196369	SRGAP2B	1	rs28704102	1	121572756	121314554	G	T	0.723473	0.148915	0.0171336	4.89e-18
ENSG00000196407	THEM5	1	rs9949494	18	46231334	43811300	T	C	0.247225	-0.102729	0.0150206	8.99e-12
ENSG00000196517	SLC6A9	1	rs28647848	17	28711515	27038533	G	A	0.917461	-0.0927797	0.0139269	3.02e-11
ENSG00000196517	SLC6A9	1	rs3809797	17	28738193	27065211	T	C	0.915619	-0.0934409	0.0138957	1.98e-11
ENSG00000196517	SLC6A9	1	rs59068724	17	28857368	27184386	A	G	0.200446	0.0646992	0.00980452	4.61e-11
ENSG00000196517	SLC6A9	1	rs6084653	20	4176425	4157072	C	G	0.620659	-0.0688217	0.00817325	4.94e-17
ENSG00000197721	CR1L	1	rs2255591	14	24432638	24901844	A	G	0.268368	0.0878653	0.0103643	3.05e-17
ENSG00000197721	CR1L	1	rs4982912	14	24434078	24903284	A	G	0.266242	0.087455	0.0104331	6.8e-17
ENSG00000197852	INKA2	1	rs62447197	7	50349934	50417632	A	G	0.893633	0.0757681	0.0104995	6.21e-13
ENSG00000197956	S100A6	1	rs149110519	6	144064640	144385777	C	T	0.964278	-0.0902404	0.0136559	4.33e-11
ENSG00000197959	DNM3	1	rs6580980	12	54298277	54692061	A	G	0.442291	0.1155	0.0101572	1.43e-29
ENSG00000197959	DNM3	1	rs397761327	12	54323724	54717508	T	TTTCTC	0.451321	0.118431	0.0102014	9.8e-31
ENSG00000197959	DNM3	1	rs3809161	12	54364546	54758330	A	G	0.45776	-0.0937358	0.010249	8.66e-20
ENSG00000197959	DNM3	1	rs10876556	12	54365176	54758960	G	A	0.468917	-0.0965606	0.0101025	1.89e-21
ENSG00000197959	DNM3	1	rs75715226	17	35537422	33864441	A	T	0.966539	0.245869	0.0280091	2.3e-18
ENSG00000197959	DNM3	1	rs8082605	17	35537752	33864771	G	T	0.961962	0.2321	0.0264205	2.17e-18
ENSG00000197959	DNM3	1	rs144476978	17	35540427	33867446	T	TG	0.968286	0.254219	0.0287406	1.28e-18
ENSG00000197959	DNM3	1	rs145171343	17	35559745	33886764	C	T	0.984682	0.400137	0.0408927	2.15e-22
ENSG00000197959	DNM3	1	rs74505413	17	35596533	33923552	T	G	0.961261	0.295651	0.026553	1.95e-28
ENSG00000197959	DNM3	1	rs4795085	17	35680783	34007802	G	A	0.547624	-0.0737304	0.0102846	8.75e-13
ENSG00000197965	MPZL1	1	rs149110519	6	144064640	144385777	C	T	0.964278	0.351635	0.0315989	2.09e-28
ENSG00000197965	MPZL1	1	rs73008259	6	144090201	144411338	G	A	0.953872	0.312928	0.0276053	2.12e-29
ENSG00000198019	FCGR1B	1	rs4559549	1	149746097	149717647	A	C	0.758904	-0.104932	0.0109398	1.37e-21
ENSG00000198019	FCGR1B	1	rs2136608	1	149746432	149717982	G	A	0.758773	-0.105748	0.0109949	1.07e-21
ENSG00000198019	FCGR1B	1	rs587696169	1	149809266	149780821	G	A	0.916313	-0.126998	0.0169549	8.18e-14
ENSG00000198019	FCGR1B	1	rs139776319	1	149812331	149783886	C	T	0.912982	-0.123669	0.0168085	2.2e-13
ENSG00000198019	FCGR1B	1	rs142052277	1	149815297	149786851	G	T	0.916186	-0.133364	0.0170048	5.43e-15
ENSG00000198019	FCGR1B	1	rs113011970	1	149895679	149867233	C	CT	0.920287	-0.141914	0.017379	4.08e-16
ENSG00000198019	FCGR1B	1	rs61355654	1	149898394	149869947	T	G	0.921882	-0.135872	0.0175415	1.16e-14
ENSG00000198019	FCGR1B	1	rs72692813	1	149927993	149899885	A	G	0.923809	-0.134717	0.0175578	2.04e-14
ENSG00000198019	FCGR1B	1	rs16833149	1	150019221	149991181	G	C	0.911428	-0.117408	0.0164776	1.2e-12
ENSG00000198019	FCGR1B	1	rs183618206	1	150024848	149996806	G	A	0.980377	-0.226953	0.0341383	3.31e-11
ENSG00000198019	FCGR1B	1	rs62447197	7	50349934	50417632	A	G	0.893633	0.124408	0.0155755	1.72e-15
ENSG00000198162	MAN1A2	1	rs75715226	17	35537422	33864441	A	T	0.966539	-0.146303	0.0190498	1.93e-14
ENSG00000198162	MAN1A2	1	rs8082605	17	35537752	33864771	G	T	0.961962	-0.120128	0.0179972	2.77e-11
ENSG00000198162	MAN1A2	1	rs144476978	17	35540427	33867446	T	TG	0.968286	-0.151614	0.0195473	1.07e-14
ENSG00000198162	MAN1A2	1	rs321596	17	35558717	33885736	A	G	0.484332	0.0624631	0.0068738	1.47e-19
ENSG00000198162	MAN1A2	1	rs161182	17	35592773	33919792	C	T	0.49936	0.0623333	0.00687161	1.7e-19
ENSG00000198162	MAN1A2	1	rs74505413	17	35596533	33923552	T	G	0.961261	-0.166334	0.0181	5.81e-20
ENSG00000198162	MAN1A2	1	rs4795085	17	35680783	34007802	G	A	0.547624	0.0663858	0.00695203	2.05e-21
ENSG00000198162	MAN1A2	1	rs73565707	9	137223516	140117968	A	G	0.833969	-0.0615793	0.0091085	1.54e-11
ENSG00000198483	ANKRD35	1	rs12562475	1	121526855	121268653	C	T	0.896995	0.235755	0.0294154	1.39e-15
ENSG00000198771	RCSD1	1	rs34313150	17	15974060	15877374	GA	G	0.477811	-0.101727	0.0115399	1.66e-18
ENSG00000198771	RCSD1	1	rs9899995	17	15987905	15891219	T	C	0.435039	-0.0959158	0.0115779	1.54e-16
ENSG00000198771	RCSD1	1	rs2041460	17	16003598	15906912	G	A	0.474414	-0.105248	0.0115165	9.23e-20
ENSG00000198771	RCSD1	1	rs35375077	17	16127552	16030866	C	T	0.460289	-0.0928633	0.0117548	3.46e-15
ENSG00000198771	RCSD1	1	rs11650427	17	16255460	16158774	A	C	0.529786	-0.11421	0.0114364	2.99e-23
ENSG00000198771	RCSD1	1	rs6502499	17	16312891	16216205	A	G	0.48202	-0.0970362	0.0115938	7.56e-17
ENSG00000198771	RCSD1	1	rs3112521	17	16341343	16244657	C	T	0.529424	0.0783876	0.0116188	1.7e-11
ENSG00000198771	RCSD1	1	rs149110519	6	144064640	144385777	C	T	0.964278	0.217938	0.0312685	3.62e-12
ENSG00000198892	SHISA4	1	rs963739	7	50439980	50507678	C	T	0.827378	-0.150114	0.0183855	4.11e-16
ENSG00000203709	MIR29B2CHG	1	rs442479	22	20072613	20060136	T	C	0.719525	0.0486274	0.00595418	4.04e-16
ENSG00000203709	MIR29B2CHG	1	rs4425182	22	20073892	20061415	G	C	0.72096	0.0515833	0.00599968	1.1e-17
ENSG00000203709	MIR29B2CHG	1	rs2008701	22	20116712	20104235	C	T	0.812473	0.0457878	0.00692005	4.09e-11
ENSG00000203710	CR1	1	rs11755487	6	42538361	42506099	G	A	0.797238	-0.0805924	0.00875111	4.85e-20
ENSG00000203710	CR1	1	rs73733744	6	42727569	42695307	T	G	0.81353	-0.0689392	0.00905238	3.16e-14
ENSG00000203710	CR1	1	rs62447197	7	50349934	50417632	A	G	0.893633	-0.0779563	0.0114367	1.05e-11
ENSG00000203814	H2BC18	1	rs4754298	11	108152557	108023284	G	A	0.448729	0.116007	0.0119654	5.1e-22
ENSG00000203814	H2BC18	1	rs599406	11	108247507	108118234	T	A	0.440286	0.12053	0.0121787	7.23e-23
ENSG00000213088	ACKR1	1	rs4795085	17	35680783	34007802	G	A	0.547624	0.0517985	0.00764037	1.36e-11
ENSG00000215717	TMEM167B	1	rs2075166	1	156245771	156215562	G	A	0.715407	-0.081898	0.00880495	2.08e-20
ENSG00000215717	TMEM167B	1	rs2540169	1	156248323	156218114	G	A	0.780983	0.066442	0.00958603	4.75e-12
ENSG00000215717	TMEM167B	1	rs2241106	1	156249119	156218910	C	G	0.716818	-0.0779453	0.00883189	1.52e-18
ENSG00000215717	TMEM167B	1	rs2842877	1	156257009	156226800	A	C	0.267394	-0.0731634	0.00900157	5.55e-16
ENSG00000215717	TMEM167B	1	rs933489	1	156265329	156235120	T	C	0.491441	-0.102194	0.00770278	1.86e-39
ENSG00000215717	TMEM167B	1	rs9943105	1	156275454	156245245	T	C	0.490799	-0.103714	0.00758553	9.44e-42
ENSG00000215717	TMEM167B	1	rs7542045	1	156276682	156246473	G	C	0.490909	-0.10353	0.00758432	1.26e-41
ENSG00000215717	TMEM167B	1	rs67432426	1	156310505	156280296	GATAA	G	0.729649	0.0708206	0.0088773	1.86e-15
ENSG00000215717	TMEM167B	1	rs2296374	1	156317612	156287403	T	C	0.490901	-0.103405	0.00764059	5.87e-41
ENSG00000215717	TMEM167B	1	rs67108128	1	156351105	156320896	CAGT	C	0.705514	-0.0806204	0.00850853	4.12e-21
ENSG00000225880	LINC00115	1	rs2076997	6	170593776	170902864	G	T	0.957082	-0.670733	0.0327352	2.16e-89
ENSG00000226067	LINC00623	1	rs587740856	1	143877849	120932882	C	A	0.987994	0.457531	0.056552	7.52e-16
ENSG00000226067	LINC00623	1	rs376083107	1	143924632	120886630	G	A	0.990763	0.469927	0.0654537	8.11e-13
ENSG00000226067	LINC00623	1	rs72701863	1	146000906	145434148	G	T	0.979171	0.324128	0.0431387	6.86e-14
ENSG00000228063	LYPLAL1-DT	1	rs10822159	10	63336490	65096250	C	T	0.573166	0.0855357	0.0123572	5.06e-12
ENSG00000228063	LYPLAL1-DT	1	rs11792848	9	96327661	99089943	G	A	0.760842	0.102921	0.0141815	4.6e-13
ENSG00000228063	LYPLAL1-DT	1	rs149672562	9	96327891	99090173	G	GGACT	0.760388	0.102026	0.0142188	8.35e-13
ENSG00000228382	ITPKB-IT1	1	rs12622391	2	159577155	160433666	G	C	0.621361	-0.124335	0.0142692	4.04e-18
ENSG00000228382	ITPKB-IT1	1	rs7563368	2	159600564	160457075	T	C	0.620124	-0.11723	0.0141012	1.21e-16
ENSG00000228382	ITPKB-IT1	1	rs10184034	2	159648916	160505427	A	G	0.62141	-0.120789	0.01409	1.36e-17
ENSG00000228382	ITPKB-IT1	1	rs13421392	2	159801785	160658296	G	A	0.661749	-0.114093	0.014535	5.15e-15
ENSG00000228703	AL355310.2	1	rs149110519	6	144064640	144385777	C	T	0.964278	-0.181637	0.0244153	1.2e-13
ENSG00000228703	AL355310.2	1	rs73008259	6	144090201	144411338	G	A	0.953872	-0.17813	0.0213071	8.19e-17
ENSG00000230615	AL139220.2	1	rs9890212	17	28842872	27169890	G	C	0.801786	0.0623464	0.00940096	3.69e-11
ENSG00000230615	AL139220.2	1	rs12710073	19	4478974	4478971	C	T	0.498384	0.0546495	0.00745373	2.66e-13
ENSG00000230615	AL139220.2	1	rs4807593	19	4486988	4486985	C	T	0.500424	0.0536843	0.00737561	3.94e-13
ENSG00000230615	AL139220.2	1	rs60328144	19	4509457	4509469	A	C	0.46808	0.0554048	0.00749068	1.65e-13
ENSG00000231246	AL445426.1	1	rs7961894	12	121927677	122365583	C	T	0.888312	0.174037	0.0229336	3.88e-14
ENSG00000231246	AL445426.1	1	rs397761327	12	54323724	54717508	T	TTTCTC	0.451321	-0.102725	0.014862	5.43e-12
ENSG00000231246	AL445426.1	1	rs11792848	9	96327661	99089943	G	A	0.760842	-0.165717	0.0167726	8.5e-23
ENSG00000231246	AL445426.1	1	rs149672562	9	96327891	99090173	G	GGACT	0.760388	-0.165856	0.0168152	1e-22
ENSG00000233030	AC243772.2	1	rs4754298	11	108152557	108023284	G	A	0.448729	0.131064	0.0149197	2.17e-18
ENSG00000233030	AC243772.2	1	rs599406	11	108247507	108118234	T	A	0.440286	0.128542	0.0152011	3.66e-17
ENSG00000233954	UQCRHL	1	rs75942357	1	44790529	45256201	G	A	0.983749	0.416801	0.061743	1.65e-11
ENSG00000233954	UQCRHL	1	rs150376944	1	45498473	45964145	G	A	0.994656	0.813789	0.107762	5.14e-14
ENSG00000233954	UQCRHL	1	rs12568144	1	45499635	45965307	G	A	0.565342	0.103669	0.0156249	3.62e-11
ENSG00000233954	UQCRHL	1	rs2356553	1	45543641	46009313	G	C	0.566849	0.105083	0.0158436	3.68e-11
ENSG00000233954	UQCRHL	1	rs191888770	1	45754426	46220098	G	T	0.987893	0.688966	0.0703815	2.07e-22
ENSG00000233954	UQCRHL	1	rs4072835	1	45923244	46388916	C	T	0.980541	0.409614	0.056363	4.28e-13
ENSG00000233954	UQCRHL	1	rs7521617	1	46199082	46664754	C	T	0.665291	0.292019	0.0162979	1.8e-69
ENSG00000233954	UQCRHL	1	rs7538871	1	46206325	46671997	A	G	0.665114	0.293248	0.0163137	6.77e-70
ENSG00000233954	UQCRHL	1	rs11588062	1	46314092	46779764	C	T	0.6781	-0.143835	0.0168658	1.99e-17
ENSG00000233954	UQCRHL	1	rs77526109	1	46314335	46780007	C	A	0.905609	1.14682	0.0213049	<2.23e-308
ENSG00000233954	UQCRHL	1	rs41293275	1	46340757	46806429	A	T	0.699683	-0.131762	0.017246	2.62e-14
ENSG00000233954	UQCRHL	1	rs66575205	1	46348420	46814092	T	G	0.703347	-0.135024	0.0173804	9.69e-15
ENSG00000233954	UQCRHL	1	rs45579539	1	46393610	46859282	C	T	0.993553	1.03805	0.0974483	3.41e-26
ENSG00000233954	UQCRHL	1	rs116284859	1	46558937	47024609	C	T	0.982657	0.457586	0.0603518	4.09e-14
ENSG00000234184	LINC01781	1	rs9681728	3	71473231	71522382	A	C	0.5607	-0.121018	0.0151125	1.46e-15
ENSG00000235750	KIAA0040	1	rs812618	5	173777207	173204210	A	G	0.267554	0.0597415	0.00810616	2.01e-13
ENSG00000235750	KIAA0040	1	rs360019	5	173782445	173209448	T	G	0.323465	0.0515017	0.00776769	3.73e-11
ENSG00000235782	AL031429.1	1	rs12052044	19	21699401	21882203	A	G	0.807187	0.184241	0.022675	5.67e-16
ENSG00000235782	AL031429.1	1	rs7252798	19	21725251	21908053	C	T	0.577919	0.222697	0.0176826	8.7e-36
ENSG00000236528	AL033528.3	1	rs149110519	6	144064640	144385777	C	T	0.964278	-0.607834	0.048202	7.15e-36
ENSG00000236528	AL033528.3	1	rs73008259	6	144090201	144411338	G	A	0.953872	-0.497612	0.0422191	1.29e-31
ENSG00000237491	LINC01409	1	rs2076997	6	170593776	170902864	G	T	0.957082	-0.991279	0.0355486	2.4e-158
ENSG00000237781	ADAMTSL4-AS2	1	rs7199187	16	28182339	28193660	C	G	0.709367	0.0835364	0.0106939	6.93e-15
ENSG00000238009	AL627309.1	1	rs147521990	16	88855340	88921748	AAAG	A	0.968669	-0.276288	0.0397199	3.99e-12
ENSG00000238009	AL627309.1	1	rs557189064	16	88916406	88982814	TCATGCGTGTG	T	0.969035	-0.277105	0.0400352	5.08e-12
ENSG00000238009	AL627309.1	1	rs57707083	16	89569698	89636106	G	A	0.951162	-0.316318	0.0318543	5.21e-23
ENSG00000238009	AL627309.1	1	rs77651727	16	89641859	89708267	C	T	0.929798	-0.201639	0.0278926	5.66e-13
ENSG00000238009	AL627309.1	1	rs9926296	16	89751681	89818089	A	G	0.502326	-0.0954917	0.0137482	4.29e-12
ENSG00000238009	AL627309.1	1	rs146861165	16	89761470	89827878	T	A	0.988047	-0.493607	0.0637275	1.16e-14
ENSG00000238009	AL627309.1	1	rs138471310	16	89794083	89860491	CAGATCTT	C	0.79554	-0.147638	0.0176558	8.06e-17
ENSG00000238009	AL627309.1	1	rs147484236	16	89885119	89951527	T	G	0.916523	-0.204683	0.0252595	6.78e-16
ENSG00000238009	AL627309.1	1	rs11538871	16	89911337	89977745	C	T	0.917565	-0.224267	0.0250313	4.64e-19
ENSG00000238009	AL627309.1	1	rs3212345	16	89915864	89982272	T	C	0.582416	-0.109858	0.014038	6.21e-15
ENSG00000238009	AL627309.1	1	rs73270217	16	89968759	90035167	C	T	0.986014	-0.612815	0.0588673	4.21e-25
ENSG00000238009	AL627309.1	1	rs7192770	16	89994858	90061266	G	A	0.472518	0.111361	0.0141119	3.7e-15
ENSG00000238009	AL627309.1	1	rs45583731	16	90039956	90106364	C	A	0.573932	0.140529	0.013896	8.53e-24
ENSG00000238009	AL627309.1	1	rs12923514	16	90071252	90137660	C	G	0.317351	0.203349	0.0146661	7.29e-43
ENSG00000238009	AL627309.1	1	rs4785780	16	90076435	90142843	C	T	0.261234	0.243236	0.0155016	4.19e-54
ENSG00000238009	AL627309.1	1	rs2078569	16	90078462	90144870	C	T	0.934294	-0.312891	0.0279005	8.1e-29
ENSG00000238009	AL627309.1	1	rs72815369	16	90079538	90145946	G	A	0.921733	-0.369814	0.025326	3e-47
ENSG00000238009	AL627309.1	1	rs117417690	16	90091597	90158005	C	T	0.922654	-0.374558	0.0251702	5.8e-49
ENSG00000238009	AL627309.1	1	rs200833645	16	90095277	90161685	G	C	0.930145	-0.288925	0.0273524	8.66e-26
ENSG00000238009	AL627309.1	1	rs201934739	16	90109882	90176290	C	T	0.898035	-0.266053	0.022519	9.32e-32
ENSG00000238009	AL627309.1	1	rs7457923	7	35326	35326	C	T	0.566239	-0.0993323	0.0141153	2.25e-12
ENSG00000238009	AL627309.1	1	rs184854229	7	37773	37773	A	G	0.956873	-0.267809	0.034312	7.29e-15
ENSG00000238009	AL627309.1	1	rs372123099	7	77112	77112	T	C	0.959709	-0.380589	0.0352945	8.56e-27
ENSG00000239906	AL627309.2	1	rs147521990	16	88855340	88921748	AAAG	A	0.968669	-0.194264	0.0282981	7.53e-12
ENSG00000239906	AL627309.2	1	rs557189064	16	88916406	88982814	TCATGCGTGTG	T	0.969035	-0.206139	0.0285056	5.56e-13
ENSG00000239906	AL627309.2	1	rs113165822	16	89154472	89220880	C	A	0.941029	-0.161706	0.0212692	3.48e-14
ENSG00000239906	AL627309.2	1	rs116918202	16	89520672	89587080	C	T	0.936033	-0.163514	0.0205651	2.3e-15
ENSG00000239906	AL627309.2	1	rs57707083	16	89569698	89636106	G	A	0.951162	-0.197411	0.0227473	5.47e-18
ENSG00000239906	AL627309.2	1	rs11428568	16	89639923	89706331	A	AC	0.565742	0.06996	0.00993288	2.15e-12
ENSG00000239906	AL627309.2	1	rs77651727	16	89641859	89708267	C	T	0.929798	-0.200639	0.0197625	5.74e-24
ENSG00000239906	AL627309.2	1	rs258319	16	89665616	89732024	A	T	0.577533	0.0695352	0.0100051	4.16e-12
ENSG00000239906	AL627309.2	1	rs72807526	16	89709538	89775946	A	G	0.586519	0.070853	0.0101539	3.42e-12
ENSG00000239906	AL627309.2	1	rs9926296	16	89751681	89818089	A	G	0.502326	-0.090837	0.00975356	1.87e-20
ENSG00000239906	AL627309.2	1	rs138471310	16	89794083	89860491	CAGATCTT	C	0.79554	-0.085467	0.0126092	1.37e-11
ENSG00000239906	AL627309.2	1	rs147484236	16	89885119	89951527	T	G	0.916523	-0.205054	0.0178686	4.44e-30
ENSG00000239906	AL627309.2	1	rs11538871	16	89911337	89977745	C	T	0.917565	-0.228958	0.0176677	9.36e-38
ENSG00000239906	AL627309.2	1	rs3212345	16	89915864	89982272	T	C	0.582416	-0.109941	0.0099355	4.13e-28
ENSG00000239906	AL627309.2	1	rs73270217	16	89968759	90035167	C	T	0.986014	-0.37272	0.0420664	1.12e-18
ENSG00000239906	AL627309.2	1	rs7201264	16	89969714	90036122	C	G	0.203573	0.085507	0.0122524	3.4e-12
ENSG00000239906	AL627309.2	1	rs4424910	16	89972378	90038786	C	A	0.208387	0.0822751	0.0121718	1.56e-11
ENSG00000239906	AL627309.2	1	rs7192770	16	89994858	90061266	G	A	0.472518	0.102418	0.0100075	2.52e-24
ENSG00000239906	AL627309.2	1	rs45583731	16	90039956	90106364	C	A	0.573932	0.0858443	0.00992758	7.18e-18
ENSG00000239906	AL627309.2	1	rs12923514	16	90071252	90137660	C	G	0.317351	0.149664	0.0104327	1.06e-45
ENSG00000239906	AL627309.2	1	rs4785780	16	90076435	90142843	C	T	0.261234	0.170291	0.0110525	2.82e-52
ENSG00000239906	AL627309.2	1	rs2078569	16	90078462	90144870	C	T	0.934294	-0.201276	0.0199244	9.51e-24
ENSG00000239906	AL627309.2	1	rs72815369	16	90079538	90145946	G	A	0.921733	-0.243482	0.0181012	1.72e-40
ENSG00000239906	AL627309.2	1	rs117417690	16	90091597	90158005	C	T	0.922654	-0.305007	0.0177982	7e-64
ENSG00000239906	AL627309.2	1	rs200833645	16	90095277	90161685	G	C	0.930145	-0.191288	0.0195163	1.83e-22
ENSG00000239906	AL627309.2	1	rs201934739	16	90109882	90176290	C	T	0.898035	-0.222765	0.015949	1.85e-43
ENSG00000239906	AL627309.2	1	rs7457923	7	35326	35326	C	T	0.566239	-0.0856077	0.0100301	1.87e-17
ENSG00000239906	AL627309.2	1	rs58705705	7	60046	60046	G	C	0.794364	0.0955696	0.0121699	5.01e-15
ENSG00000239906	AL627309.2	1	rs35423664	7	61095	61095	C	T	0.792496	0.0907571	0.0122036	1.22e-13
ENSG00000239906	AL627309.2	1	rs7784536	7	62049	62049	C	T	0.792457	0.0972513	0.0122558	2.62e-15
ENSG00000241860	AL627309.5	1	rs77651727	16	89641859	89708267	C	T	0.929798	-0.176639	0.0264183	2.56e-11
ENSG00000241860	AL627309.5	1	rs146861165	16	89761470	89827878	T	A	0.988047	-0.7327	0.0597386	4.67e-34
ENSG00000241860	AL627309.5	1	rs147484236	16	89885119	89951527	T	G	0.916523	-0.185911	0.0239185	9.4e-15
ENSG00000241860	AL627309.5	1	rs11538871	16	89911337	89977745	C	T	0.917565	-0.185577	0.0237373	6.6e-15
ENSG00000241860	AL627309.5	1	rs73270217	16	89968759	90035167	C	T	0.986014	-0.787511	0.0551593	2.74e-45
ENSG00000241860	AL627309.5	1	rs12923514	16	90071252	90137660	C	G	0.317351	0.111998	0.0140685	2.13e-15
ENSG00000241860	AL627309.5	1	rs4785780	16	90076435	90142843	C	T	0.261234	0.133649	0.0149262	4.87e-19
ENSG00000241860	AL627309.5	1	rs72815369	16	90079538	90145946	G	A	0.921733	-0.225592	0.0242877	2.35e-20
ENSG00000241860	AL627309.5	1	rs117417690	16	90091597	90158005	C	T	0.922654	-0.240461	0.0241254	3.62e-23
ENSG00000241860	AL627309.5	1	rs201934739	16	90109882	90176290	C	T	0.898035	-0.153269	0.0215123	1.2e-12
ENSG00000241860	AL627309.5	1	rs7457923	7	35326	35326	C	T	0.566239	-0.155786	0.0132334	1.52e-31
ENSG00000241860	AL627309.5	1	rs58705705	7	60046	60046	G	C	0.794364	0.174074	0.0160734	5.21e-27
ENSG00000241860	AL627309.5	1	rs35423664	7	61095	61095	C	T	0.792496	0.172633	0.0161112	1.76e-26
ENSG00000241860	AL627309.5	1	rs7784536	7	62049	62049	C	T	0.792457	0.176762	0.0161857	1.97e-27
ENSG00000243709	LEFTY1	1	rs2519080	9	134061014	136926136	A	G	0.36399	0.107696	0.0146177	2.05e-13
ENSG00000243709	LEFTY1	1	rs2427977	9	134069802	136934924	G	A	0.36986	0.101581	0.0142457	1.15e-12
ENSG00000263961	RHEX	1	rs4616402	19	33262649	33753555	A	G	0.225275	0.131382	0.0193732	1.34e-11
ENSG00000265808	SEC22B	1	rs117289597	1	145609129	145825934	G	C	0.992784	-0.492275	0.0543172	1.83e-19
ENSG00000265972	TXNIP	1	rs75596315	12	122082206	122520112	C	T	0.883093	-0.125224	0.0157501	2.31e-15
ENSG00000265972	TXNIP	1	rs34855406	17	42579393	40731411	G	C	0.729896	0.0836986	0.011366	2.1e-13
ENSG00000265972	TXNIP	1	rs35635959	17	42620270	40772288	T	C	0.72328	0.085441	0.0112547	3.8e-14
ENSG00000265972	TXNIP	1	rs61003750	17	42641110	40793128	G	C	0.700043	0.0794385	0.0110797	8.7e-13
ENSG00000266338	NBPF15	1	rs587600520	1	120119150	120661735	C	T	0.97834	-0.290342	0.0329877	1.87e-18
ENSG00000266338	NBPF15	1	rs115064704	1	121418645	121160505	T	C	0.971441	0.208958	0.0285026	2.68e-13
ENSG00000266338	NBPF15	1	rs6693962	1	121477269	121219067	C	T	0.978689	-0.341505	0.0333352	2.27e-24
ENSG00000266338	NBPF15	1	rs145327777	1	121540981	121282779	A	G	0.979903	-0.334421	0.0348593	1.35e-21
ENSG00000266338	NBPF15	1	rs72699847	1	121588157	121329955	T	A	0.977673	-0.324935	0.0329259	9.52e-23
ENSG00000269713	NBPF9	1	rs1591882	1	121441455	121183313	G	A	0.391633	-0.0958522	0.0109385	2.63e-18
ENSG00000269713	NBPF9	1	rs12134101	1	121471494	121213348	A	G	0.596416	-0.0856955	0.010767	2.16e-15
ENSG00000269713	NBPF9	1	rs6700084	1	121478297	121220095	G	A	0.709568	0.0871499	0.0115515	5.43e-14
ENSG00000269713	NBPF9	1	rs4844374	1	121478923	121220721	G	A	0.395918	-0.0891473	0.0106425	7.14e-17
ENSG00000269713	NBPF9	1	rs12719823	1	121509288	121251086	G	T	0.729962	0.0833584	0.0119259	3.15e-12
ENSG00000269713	NBPF9	1	rs12401551	1	121514418	121256216	A	G	0.621839	0.0928517	0.0107649	8.65e-18
ENSG00000269713	NBPF9	1	rs6674392	1	121518864	121260662	C	G	0.383671	-0.0876799	0.0107629	4.77e-16
ENSG00000269713	NBPF9	1	rs2222371	1	121547320	121289118	T	C	0.620928	0.0919246	0.0107814	2.02e-17
ENSG00000269713	NBPF9	1	rs28704102	1	121572756	121314554	G	T	0.723473	0.0847741	0.0116814	4.61e-13
ENSG00000271736	LINC02772	1	rs59068724	17	28857368	27184386	A	G	0.200446	0.0777873	0.0114525	1.24e-11
ENSG00000271736	LINC02772	1	rs35844815	9	137208307	140102759	C	T	0.839978	-0.106051	0.0124106	1.72e-17
ENSG00000271736	LINC02772	1	rs34499319	9	137211909	140106361	G	A	0.94478	-0.14167	0.0198459	1.09e-12
ENSG00000271736	LINC02772	1	rs73565707	9	137223516	140117968	A	G	0.833969	-0.102595	0.0120618	2.4e-17
ENSG00000273136	NBPF26	1	rs587740856	1	143877849	120932882	C	A	0.987994	0.666341	0.0665621	2.35e-23
ENSG00000273136	NBPF26	1	rs376083107	1	143924632	120886630	G	A	0.990763	0.568318	0.0773029	2.3e-13
ENSG00000273136	NBPF26	1	rs72701863	1	146000906	145434148	G	T	0.979171	0.436594	0.0508687	1.25e-17
ENSG00000273213	H3-2	1	rs116567297	1	119981708	120524331	G	A	0.962986	0.497554	0.0483932	1.56e-24
ENSG00000274265	AC245297.4	1	rs116567297	1	119981708	120524331	G	A	0.962986	-0.339906	0.0442001	1.78e-14
ENSG00000274265	AC245297.4	1	rs28653495	1	120179960	145092966	T	G	0.630616	-0.12992	0.0181637	9.84e-13
ENSG00000274265	AC245297.4	1	rs1591882	1	121441455	121183313	G	A	0.391633	-0.151462	0.0179791	4.78e-17
ENSG00000274265	AC245297.4	1	rs6700084	1	121478297	121220095	G	A	0.709568	0.137761	0.0189836	4.62e-13
ENSG00000274265	AC245297.4	1	rs4844374	1	121478923	121220721	G	A	0.395918	-0.147664	0.0174796	3.93e-17
ENSG00000274265	AC245297.4	1	rs1853731	1	121510262	121252060	T	A	0.481338	-0.131478	0.0174144	5.21e-14
ENSG00000274265	AC245297.4	1	rs12401551	1	121514418	121256216	A	G	0.621839	0.139107	0.0177068	4.89e-15
ENSG00000274265	AC245297.4	1	rs6674392	1	121518864	121260662	C	G	0.383671	-0.136567	0.0176923	1.43e-14
ENSG00000274265	AC245297.4	1	rs2222371	1	121547320	121289118	T	C	0.620928	0.142192	0.0177256	1.31e-15
ENSG00000274265	AC245297.4	1	rs28704102	1	121572756	121314554	G	T	0.723473	0.134279	0.019196	3.03e-12
ENSG00000276997	AL513314.2	1	rs7672493	4	119327105	120248260	G	A	0.687831	-0.298607	0.0170556	1.64e-66
ENSG00000276997	AL513314.2	1	rs28580295	4	119357718	120278873	C	T	0.553947	-0.219265	0.0163995	4.93e-40
ENSG00000276997	AL513314.2	1	rs4834798	4	119670764	120591919	T	G	0.685902	-0.237102	0.017534	6.8e-41
ENSG00000281571	AC241585.2	1	rs1591882	1	121441455	121183313	G	A	0.391633	-0.174931	0.0166635	1.7e-25
ENSG00000281571	AC241585.2	1	rs12134101	1	121471494	121213348	A	G	0.596416	-0.187518	0.016342	4.49e-30
ENSG00000281571	AC241585.2	1	rs6700084	1	121478297	121220095	G	A	0.709568	0.129429	0.0176656	2.77e-13
ENSG00000281571	AC241585.2	1	rs4844374	1	121478923	121220721	G	A	0.395918	-0.177178	0.0161848	1.49e-27
ENSG00000281571	AC241585.2	1	rs41500448	1	121496481	121238279	A	G	0.910276	0.200965	0.0286208	2.51e-12
ENSG00000281571	AC241585.2	1	rs1853731	1	121510262	121252060	T	A	0.481338	-0.129207	0.0161956	1.86e-15
ENSG00000281571	AC241585.2	1	rs12401551	1	121514418	121256216	A	G	0.621839	0.176055	0.0163859	1.29e-26
ENSG00000281571	AC241585.2	1	rs6674392	1	121518864	121260662	C	G	0.383671	-0.172941	0.0163755	8.85e-26
ENSG00000281571	AC241585.2	1	rs111458676	1	121546196	121287994	A	G	0.91347	0.197096	0.0290432	1.3e-11
ENSG00000281571	AC241585.2	1	rs2222371	1	121547320	121289118	T	C	0.620928	0.172939	0.0164156	1.16e-25
ENSG00000281571	AC241585.2	1	rs28704102	1	121572756	121314554	G	T	0.723473	0.122652	0.0178687	7.57e-12
ENSG00000285554	AC242988.2	1	rs72664840	14	35127117	35596323	C	T	0.823093	0.120962	0.0147124	2.58e-16
ENSG00000285554	AC242988.2	1	rs17386684	14	35132881	35602087	T	G	0.821951	0.12235	0.0146622	9.32e-17
ENSG00000065618	COL17A1	10	rs13283282	9	128703202	131465481	C	G	0.85888	-0.27234	0.023321	4.48e-31
ENSG00000065618	COL17A1	10	rs9697210	9	128706461	131468740	G	A	0.858915	-0.273673	0.0233897	3.46e-31
ENSG00000067064	IDI1	10	rs9386053	6	143976015	144297152	T	C	0.534138	-0.127712	0.0116259	9.87e-28
ENSG00000067064	IDI1	10	rs9390151	6	144020847	144341984	A	T	0.630989	-0.161911	0.0118018	5.1e-42
ENSG00000067064	IDI1	10	rs75547109	6	144037346	144358483	C	G	0.904347	0.295943	0.0189193	8.66e-54
ENSG00000067064	IDI1	10	rs149110519	6	144064640	144385777	C	T	0.964278	-0.950375	0.0278372	4.1e-228
ENSG00000067064	IDI1	10	rs73008259	6	144090201	144411338	G	A	0.953872	-0.812816	0.0244605	2.13e-217
ENSG00000067064	IDI1	10	rs9321962	6	144100759	144421896	C	A	0.494528	0.157442	0.0112608	1.53e-43
ENSG00000067064	IDI1	10	rs147216697	6	144353521	144674657	G	A	0.964595	-0.470519	0.0306119	4.85e-52
ENSG00000072422	RHOBTB1	10	rs35979828	12	54292096	54685880	C	T	0.932931	0.178503	0.0204835	4e-18
ENSG00000072422	RHOBTB1	10	rs6580980	12	54298277	54692061	A	G	0.442291	-0.0936671	0.0106633	2.18e-18
ENSG00000072422	RHOBTB1	10	rs397761327	12	54323724	54717508	T	TTTCTC	0.451321	-0.0974451	0.0107095	1.33e-19
ENSG00000072422	RHOBTB1	10	rs3809161	12	54364546	54758330	A	G	0.45776	0.0778199	0.0107361	4.91e-13
ENSG00000072422	RHOBTB1	10	rs10876556	12	54365176	54758960	G	A	0.468917	0.0764946	0.0105918	5.95e-13
ENSG00000072422	RHOBTB1	10	rs11792848	9	96327661	99089943	G	A	0.760842	0.189135	0.0119397	4.41e-55
ENSG00000072422	RHOBTB1	10	rs149672562	9	96327891	99090173	G	GGACT	0.760388	0.188154	0.0119746	3.03e-54
ENSG00000072422	RHOBTB1	10	rs6477572	9	96615197	99377479	T	C	0.502651	0.0907215	0.0102203	9.67e-19
ENSG00000076685	NT5C2	10	rs12622391	2	159577155	160433666	G	C	0.621361	0.0565979	0.00774613	3.21e-13
ENSG00000076685	NT5C2	10	rs7563368	2	159600564	160457075	T	C	0.620124	0.0569432	0.00764775	1.14e-13
ENSG00000076685	NT5C2	10	rs10184034	2	159648916	160505427	A	G	0.62141	0.0569144	0.00764522	1.15e-13
ENSG00000076685	NT5C2	10	rs13421392	2	159801785	160658296	G	A	0.661749	0.057252	0.00787895	4.31e-13
ENSG00000077150	NFKB2	10	rs1712355	14	34878306	35347512	T	G	0.484228	0.0689603	0.00928142	1.29e-13
ENSG00000077150	NFKB2	10	rs712302	14	34924784	35393990	G	A	0.518731	-0.101905	0.0092455	6.62e-28
ENSG00000077150	NFKB2	10	rs201208978	14	34950598	35419804	A	AT	0.571224	0.0860313	0.00945641	1.34e-19
ENSG00000077150	NFKB2	10	rs12890307	14	34982926	35452132	G	A	0.816324	-0.118924	0.0117522	8e-24
ENSG00000077150	NFKB2	10	rs12896759	14	35012046	35481252	G	A	0.835479	-0.121354	0.0124249	2.56e-22
ENSG00000077150	NFKB2	10	rs570630401	14	35014286	35483492	T	TTG	0.652221	-0.0798878	0.00977665	3.9e-16
ENSG00000077150	NFKB2	10	rs10147046	14	35029878	35499084	T	C	0.653647	-0.0809992	0.00969283	8.43e-17
ENSG00000077150	NFKB2	10	rs72664840	14	35127117	35596323	C	T	0.823093	0.225343	0.0116571	3.87e-80
ENSG00000077150	NFKB2	10	rs35861223	14	35130387	35599593	T	TA	0.825377	-0.134344	0.0119786	8.03e-29
ENSG00000077150	NFKB2	10	rs17386684	14	35132881	35602087	T	G	0.821951	0.226154	0.0116135	2.98e-81
ENSG00000077150	NFKB2	10	rs72664854	14	35157281	35626487	G	T	0.906037	0.113888	0.0156486	3.96e-13
ENSG00000077150	NFKB2	10	rs7159324	14	35157791	35626997	T	C	0.824368	-0.129777	0.0120394	8.92e-27
ENSG00000077150	NFKB2	10	rs1884715	14	35274367	35743573	A	G	0.839352	0.160191	0.0125908	1.78e-36
ENSG00000077150	NFKB2	10	rs1048990	14	35292469	35761675	C	G	0.824117	-0.131386	0.0121633	7.03e-27
ENSG00000077150	NFKB2	10	rs730504	6	137817968	138139105	G	A	0.915977	-0.154035	0.0162505	3.99e-21
ENSG00000077150	NFKB2	10	rs73008259	6	144090201	144411338	G	A	0.953872	-0.143924	0.0217732	4.27e-11
ENSG00000077420	APBB1IP	10	rs149110519	6	144064640	144385777	C	T	0.964278	0.149814	0.0214462	3.24e-12
ENSG00000079393	DUSP13	10	rs11379507	21	42885607	44305717	C	CA	0.473258	0.124673	0.0172712	6.11e-13
ENSG00000079393	DUSP13	10	rs706209	21	43053315	44473425	G	A	0.550296	-0.221369	0.016925	2.05e-38
ENSG00000079393	DUSP13	10	rs8127973	21	43054839	44474949	C	T	0.915151	0.289905	0.0308194	7.85e-21
ENSG00000079393	DUSP13	10	rs2849727	21	43063343	44483453	C	T	0.66139	-0.158383	0.0182742	6.04e-18
ENSG00000079393	DUSP13	10	rs234713	21	43067781	44487891	G	A	0.660973	0.175126	0.0181812	9.33e-22
ENSG00000079393	DUSP13	10	rs62447197	7	50349934	50417632	A	G	0.893633	0.201366	0.0283602	1.43e-12
ENSG00000089876	DHX32	10	rs9319654	18	74643486	72355442	G	T	0.55066	0.119109	0.0165487	7.12e-13
ENSG00000095739	BAMBI	10	rs11792848	9	96327661	99089943	G	A	0.760842	0.239305	0.0210167	1.2e-29
ENSG00000095739	BAMBI	10	rs149672562	9	96327891	99090173	G	GGACT	0.760388	0.23525	0.0210806	1.48e-28
ENSG00000099194	SCD	10	rs12111603	7	155300043	155091753	A	T	0.460753	0.136226	0.0151488	3.45e-19
ENSG00000099246	RAB18	10	rs11168070	5	148826364	148205927	G	C	0.450985	-0.0670547	0.00925022	4.89e-13
ENSG00000099284	MACROH2A2	10	rs62621812	7	127375029	127015083	G	A	0.980025	-0.450208	0.0541042	1.13e-16
ENSG00000107738	VSIR	10	rs149110519	6	144064640	144385777	C	T	0.964278	0.0843219	0.011618	4.59e-13
ENSG00000107738	VSIR	10	rs73008259	6	144090201	144411338	G	A	0.953872	0.0735782	0.0101548	5.01e-13
ENSG00000107745	MICU1	10	rs62447197	7	50349934	50417632	A	G	0.893633	-0.118603	0.0166982	1.41e-12
ENSG00000107833	NPM3	10	rs10044382	5	43179229	43179331	G	A	0.3145	-0.0816245	0.0107434	3.63e-14
ENSG00000107863	ARHGAP21	10	rs12784963	10	102577229	104336986	G	A	0.423461	-0.0520548	0.00671677	1.12e-14
ENSG00000107863	ARHGAP21	10	rs10883756	10	102640355	104400112	T	C	0.391079	-0.0476105	0.00679725	2.84e-12
ENSG00000107954	NEURL1	10	rs16971619	15	79967622	80259964	C	T	0.743598	0.150475	0.0151304	4.5e-23
ENSG00000108039	XPNPEP1	10	rs144476978	17	35540427	33867446	T	TG	0.968286	0.216404	0.0322963	2.32e-11
ENSG00000108039	XPNPEP1	10	rs74505413	17	35596533	33923552	T	G	0.961261	0.224757	0.0299458	7.3e-14
ENSG00000108100	CCNY	10	rs35979828	12	54292096	54685880	C	T	0.932931	0.149464	0.0163501	9.01e-20
ENSG00000108100	CCNY	10	rs149110519	6	144064640	144385777	C	T	0.964278	0.152245	0.0227381	2.4e-11
ENSG00000108100	CCNY	10	rs73008259	6	144090201	144411338	G	A	0.953872	0.136607	0.019869	7e-12
ENSG00000108100	CCNY	10	rs62447197	7	50349934	50417632	A	G	0.893633	0.154161	0.0136722	4.14e-29
ENSG00000108175	ZMIZ1	10	rs62447197	7	50349934	50417632	A	G	0.893633	0.0844302	0.0105368	1.41e-15
ENSG00000108239	TBC1D12	10	rs150649461	1	92460097	92925654	G	C	0.986039	0.484486	0.0573462	3.9e-17
ENSG00000119979	DENND10	10	rs62447197	7	50349934	50417632	A	G	0.893633	-0.140307	0.0146169	1.28e-21
ENSG00000120053	GOT1	10	rs4705407	5	150025420	149404983	G	T	0.36869	-0.0792135	0.0119009	3.14e-11
ENSG00000120057	SFRP5	10	rs2245731	6	31262189	31229966	T	C	0.575229	-0.103622	0.0155034	2.6e-11
ENSG00000120057	SFRP5	10	rs2853951	6	31268338	31236115	C	T	0.412955	-0.104335	0.0158274	4.82e-11
ENSG00000122877	EGR2	10	rs2256974	6	31587615	31555392	C	A	0.833545	-0.160691	0.022773	1.96e-12
ENSG00000123240	OPTN	10	rs11764792	7	50429143	50496841	C	T	0.512172	0.0507768	0.00692544	2.66e-13
ENSG00000123240	OPTN	10	rs963739	7	50439980	50507678	C	T	0.827378	-0.0653007	0.0093403	3.11e-12
ENSG00000128815	WDFY4	10	rs62447197	7	50349934	50417632	A	G	0.893633	0.149199	0.0169626	1.97e-18
ENSG00000138166	DUSP5	10	rs6704011	1	37451868	37917469	G	C	0.877174	0.119656	0.0159425	7.3e-14
ENSG00000138166	DUSP5	10	rs16971619	15	79967622	80259964	C	T	0.743598	0.108096	0.011941	2.01e-19
ENSG00000138182	KIF20B	10	rs73565707	9	137223516	140117968	A	G	0.833969	-0.0669332	0.00999442	2.38e-11
ENSG00000138185	ENTPD1	10	rs11755487	6	42538361	42506099	G	A	0.797238	-0.0880541	0.0116723	5.46e-14
ENSG00000148498	PARD3	10	rs10995445	10	63114994	64874754	A	T	0.520461	0.0662897	0.00849727	7.52e-15
ENSG00000148498	PARD3	10	rs10822159	10	63336490	65096250	C	T	0.573166	0.0783721	0.0084151	1.87e-20
ENSG00000148498	PARD3	10	rs34111309	10	63422957	65182717	CT	C	0.663183	-0.0636823	0.00900235	1.73e-12
ENSG00000148498	PARD3	10	rs7924036	10	63431885	65191645	G	T	0.491929	0.0739598	0.00836073	1.27e-18
ENSG00000148498	PARD3	10	rs8082605	17	35537752	33864771	G	T	0.961962	0.151039	0.0220159	7.77e-12
ENSG00000148498	PARD3	10	rs74505413	17	35596533	33923552	T	G	0.961261	0.151257	0.0222377	1.16e-11
ENSG00000148719	DNAJB12	10	rs5770725	22	49862661	50256309	C	T	0.119699	-0.0975079	0.0126821	1.8e-14
ENSG00000148719	DNAJB12	10	rs2295409	22	49867412	50261060	G	C	0.187608	-0.0718878	0.010646	1.63e-11
ENSG00000148737	TCF7L2	10	rs16971619	15	79967622	80259964	C	T	0.743598	0.104012	0.0137755	5.19e-14
ENSG00000148737	TCF7L2	10	rs2241772	16	57987780	58021684	A	G	0.163345	-0.122956	0.0163498	6.52e-14
ENSG00000148737	TCF7L2	10	rs4145589	16	57994350	58028254	T	C	0.23229	-0.119741	0.0140772	2.4e-17
ENSG00000148737	TCF7L2	10	rs3743553	16	57996149	58030053	T	C	0.232354	-0.120273	0.0140636	1.62e-17
ENSG00000148737	TCF7L2	10	rs3743554	16	57996288	58030192	A	C	0.246882	-0.123793	0.0137785	3.71e-19
ENSG00000148908	RGS10	10	rs28384494	17	28599083	26926101	C	CG	0.916189	0.0732413	0.0109017	2.06e-11
ENSG00000148908	RGS10	10	rs377681110	17	28711396	27038414	CCCCCGGCCCTAGCTCCG	C	0.91672	0.071971	0.0109227	4.92e-11
ENSG00000148908	RGS10	10	rs9913656	17	28713601	27040619	A	G	0.920123	0.0739395	0.011192	4.38e-11
ENSG00000148908	RGS10	10	rs3809797	17	28738193	27065211	T	C	0.915619	0.0764594	0.0109206	2.9e-12
ENSG00000148908	RGS10	10	rs11652272	17	28840955	27167973	C	G	0.812161	0.0869621	0.00785611	3.96e-28
ENSG00000148908	RGS10	10	rs9890212	17	28842872	27169890	G	C	0.801786	0.0889355	0.00765034	8.19e-31
ENSG00000148908	RGS10	10	rs59068724	17	28857368	27184386	A	G	0.200446	-0.0897714	0.00763162	1.69e-31
ENSG00000148908	RGS10	10	rs12949907	17	28897781	27224799	T	C	0.821104	0.0717024	0.00788519	1.39e-19
ENSG00000148908	RGS10	10	rs8066347	17	28917455	27244473	G	A	0.825309	0.0717853	0.00800601	4.36e-19
ENSG00000148908	RGS10	10	rs66811679	17	28969403	27296421	C	G	0.87345	0.0699177	0.00907964	1.65e-14
ENSG00000150594	ADRA2A	10	rs3790459	1	156491915	156461707	A	T	0.343017	0.0981818	0.0138403	1.5e-12
ENSG00000150594	ADRA2A	10	rs114694170	5	88884379	88180196	T	C	0.950652	-0.286125	0.0303394	6.26e-21
ENSG00000150594	ADRA2A	10	rs11792848	9	96327661	99089943	G	A	0.760842	0.139911	0.0151394	3.61e-20
ENSG00000150594	ADRA2A	10	rs149672562	9	96327891	99090173	G	GGACT	0.760388	0.141604	0.0151746	1.58e-20
ENSG00000150594	ADRA2A	10	rs12237296	9	97909495	100671777	G	C	0.737303	-0.108088	0.014966	5.95e-13
ENSG00000151023	ENKUR	10	rs10822159	10	63336490	65096250	C	T	0.573166	0.0767811	0.0105067	3.18e-13
ENSG00000151023	ENKUR	10	rs7924036	10	63431885	65191645	G	T	0.491929	0.0696644	0.0104393	2.79e-11
ENSG00000151023	ENKUR	10	rs2958146	12	56662241	57056025	G	A	0.662009	0.11002	0.0109414	1.51e-23
ENSG00000151023	ENKUR	10	rs7978685	12	56709370	57103154	T	C	0.275353	-0.0974647	0.0116355	7.14e-17
ENSG00000151023	ENKUR	10	rs2520095	9	134054446	136919568	A	G	0.73261	0.0817663	0.0116173	2.23e-12
ENSG00000151023	ENKUR	10	rs2520094	9	134054863	136919985	A	T	0.734718	0.0826456	0.0117455	2.26e-12
ENSG00000151023	ENKUR	10	rs2519080	9	134061014	136926136	A	G	0.36399	0.0750178	0.0110358	1.2e-11
ENSG00000151023	ENKUR	10	rs2427977	9	134069802	136934924	G	A	0.36986	0.075338	0.0107476	2.73e-12
ENSG00000151023	ENKUR	10	rs11792848	9	96327661	99089943	G	A	0.760842	-0.193105	0.0117974	1.37e-58
ENSG00000151023	ENKUR	10	rs149672562	9	96327891	99090173	G	GGACT	0.760388	-0.19369	0.0118266	1.19e-58
ENSG00000151023	ENKUR	10	rs6477572	9	96615197	99377479	T	C	0.502651	-0.0925015	0.0101107	8.43e-20
ENSG00000151650	VENTX	10	rs150649461	1	92460097	92925654	G	C	0.986039	-0.637646	0.0516549	1.81e-34
ENSG00000152463	OLAH	10	rs10516147	5	178667483	178094484	A	G	0.781793	-0.205404	0.020602	3.52e-23
ENSG00000152463	OLAH	10	rs4626352	5	178669776	178096777	G	A	0.783162	-0.205101	0.0207622	8.64e-23
ENSG00000152463	OLAH	10	rs72810690	5	178688305	178115306	C	A	0.750994	-0.189036	0.0201869	1.16e-20
ENSG00000152463	OLAH	10	rs10058283	5	178690119	178117120	C	T	0.729791	-0.170215	0.0193649	2.08e-18
ENSG00000156026	MCU	10	rs62447197	7	50349934	50417632	A	G	0.893633	-0.129261	0.0194464	3.34e-11
ENSG00000156395	SORCS3	10	rs11086029	19	16327850	16438661	T	A	0.240591	0.171232	0.0169637	1.03e-23
ENSG00000165669	FAM204A	10	rs35341726	5	150024616	149404179	G	T	0.933509	0.143601	0.0213142	1.81e-11
ENSG00000166169	POLL	10	rs4795078	17	35520295	33847314	A	G	0.446952	0.0534049	0.00631517	3.64e-17
ENSG00000166169	POLL	10	rs4796097	17	35533207	33860226	C	T	0.335951	0.0587148	0.0066342	1.22e-18
ENSG00000166169	POLL	10	rs75715226	17	35537422	33864441	A	T	0.966539	-0.146042	0.017424	6.84e-17
ENSG00000166169	POLL	10	rs8065635	17	35537688	33864707	A	C	0.737267	-0.0481179	0.0071571	1.99e-11
ENSG00000166169	POLL	10	rs8082605	17	35537752	33864771	G	T	0.961962	-0.126443	0.0164556	1.87e-14
ENSG00000166169	POLL	10	rs8070030	17	35537811	33864830	T	A	0.738212	-0.0475573	0.00717303	3.74e-11
ENSG00000166169	POLL	10	rs144476978	17	35540427	33867446	T	TG	0.968286	-0.153497	0.0178747	1.2e-17
ENSG00000166169	POLL	10	rs321596	17	35558717	33885736	A	G	0.484332	0.0722764	0.00626121	2.06e-30
ENSG00000166169	POLL	10	rs161182	17	35592773	33919792	C	T	0.49936	0.0753374	0.00625118	5.87e-33
ENSG00000166169	POLL	10	rs74505413	17	35596533	33923552	T	G	0.961261	-0.185555	0.016502	5.83e-29
ENSG00000166169	POLL	10	rs4795085	17	35680783	34007802	G	A	0.547624	0.085079	0.00630611	1.02e-40
ENSG00000166169	POLL	10	rs6084653	20	4176425	4157072	C	G	0.620659	0.0472045	0.00659903	9.8e-13
ENSG00000166171	DPCD	10	rs161182	17	35592773	33919792	C	T	0.49936	-0.0493067	0.00716518	6.71e-12
ENSG00000168283	BMI1	10	rs4243247	17	79933093	77906892	A	G	0.681557	0.058899	0.00868461	1.33e-11
ENSG00000168283	BMI1	10	rs3743	17	79935827	77909626	G	A	0.683049	0.0598356	0.00884654	1.51e-11
ENSG00000168283	BMI1	10	rs894872	17	79937175	77910974	T	G	0.682178	0.0622395	0.00885464	2.38e-12
ENSG00000169129	AFAP1L2	10	rs11792848	9	96327661	99089943	G	A	0.760842	0.149682	0.0196462	3.08e-14
ENSG00000169129	AFAP1L2	10	rs149672562	9	96327891	99090173	G	GGACT	0.760388	0.147322	0.0196999	8.95e-14
ENSG00000169826	CSGALNACT2	10	rs12622391	2	159577155	160433666	G	C	0.621361	0.0474379	0.00673425	2.14e-12
ENSG00000169826	CSGALNACT2	10	rs7563368	2	159600564	160457075	T	C	0.620124	0.045525	0.00665215	8.72e-12
ENSG00000169826	CSGALNACT2	10	rs10184034	2	159648916	160505427	A	G	0.62141	0.0460064	0.0066492	5.16e-12
ENSG00000171206	TRIM8	10	rs35979828	12	54292096	54685880	C	T	0.932931	0.108225	0.0161989	2.65e-11
ENSG00000171206	TRIM8	10	rs149110519	6	144064640	144385777	C	T	0.964278	0.32472	0.0220332	4.44e-48
ENSG00000171206	TRIM8	10	rs73008259	6	144090201	144411338	G	A	0.953872	0.280748	0.0192677	4.64e-47
ENSG00000171206	TRIM8	10	rs147216697	6	144353521	144674657	G	A	0.964595	0.202288	0.0225248	3.84e-19
ENSG00000171206	TRIM8	10	rs4604455	8	125505785	126518027	T	C	0.657577	-0.0621288	0.00877051	1.61e-12
ENSG00000171798	KNDC1	10	rs16971619	15	79967622	80259964	C	T	0.743598	0.165549	0.0212793	8.89e-15
ENSG00000171862	PTEN	10	rs6722691	2	85531229	85758352	C	T	0.691258	-0.053071	0.00761432	3.62e-12
ENSG00000171862	PTEN	10	rs7608074	2	85582580	85809703	T	G	0.714377	-0.0564396	0.00771897	3.09e-13
ENSG00000171988	JMJD1C	10	rs149110519	6	144064640	144385777	C	T	0.964278	0.116895	0.0162787	8.03e-13
ENSG00000171988	JMJD1C	10	rs73008259	6	144090201	144411338	G	A	0.953872	0.097458	0.0142354	8.57e-12
ENSG00000176986	SEC24C	10	rs4968607	17	64054970	62132330	G	A	0.846055	0.09029	0.0099097	1.19e-19
ENSG00000176986	SEC24C	10	rs16947425	17	64066984	62144344	C	A	0.845975	0.0918726	0.00990125	2.56e-20
ENSG00000176986	SEC24C	10	rs16947430	17	64067978	62145338	C	T	0.845299	0.0914683	0.00987733	3.04e-20
ENSG00000180628	PCGF5	10	rs321596	17	35558717	33885736	A	G	0.484332	0.0488035	0.00652626	8.97e-14
ENSG00000180628	PCGF5	10	rs161182	17	35592773	33919792	C	T	0.49936	0.0522182	0.00651826	1.43e-15
ENSG00000180628	PCGF5	10	rs4795085	17	35680783	34007802	G	A	0.547624	0.0578997	0.00659167	2.19e-18
ENSG00000180628	PCGF5	10	rs9949494	18	46231334	43811300	T	C	0.247225	-0.0650888	0.00765751	2.52e-17
ENSG00000181274	FRAT2	10	rs11168070	5	148826364	148205927	G	C	0.450985	-0.053346	0.00779035	8.48e-12
ENSG00000185745	IFIT1	10	rs2257167	21	33343393	34715699	G	C	0.869123	-0.11084	0.0164323	1.71e-11
ENSG00000185745	IFIT1	10	rs61155323	21	33363829	34736135	A	AT	0.852061	-0.109106	0.0159475	8.85e-12
ENSG00000187714	SLC18A3	10	rs342210	7	106681574	106322020	C	G	0.542816	0.198987	0.0185716	1.77e-26
ENSG00000187714	SLC18A3	10	rs11792848	9	96327661	99089943	G	A	0.760842	-0.231252	0.0209393	5.22e-28
ENSG00000187714	SLC18A3	10	rs149672562	9	96327891	99090173	G	GGACT	0.760388	-0.234547	0.0209853	1.23e-28
ENSG00000197321	SVIL	10	rs149110519	6	144064640	144385777	C	T	0.964278	-0.100022	0.0151624	4.67e-11
ENSG00000197467	COL13A1	10	rs479122	11	128215513	128085408	C	T	0.716948	0.126284	0.0178289	1.62e-12
ENSG00000197467	COL13A1	10	rs11086029	19	16327850	16438661	T	A	0.240591	0.125736	0.0189424	3.55e-11
ENSG00000197467	COL13A1	10	rs78565598	8	59182922	60095481	T	G	0.82482	0.156192	0.0217065	7.21e-13
ENSG00000197467	COL13A1	10	rs10095970	8	59227447	60140006	C	T	0.821353	0.150175	0.0211992	1.61e-12
ENSG00000198728	LDB1	10	rs149110519	6	144064640	144385777	C	T	0.964278	-0.195396	0.0253405	1.52e-14
ENSG00000198728	LDB1	10	rs73008259	6	144090201	144411338	G	A	0.953872	-0.166922	0.022155	5.87e-14
ENSG00000198924	DCLRE1A	10	rs6580980	12	54298277	54692061	A	G	0.442291	0.100679	0.0134651	9.04e-14
ENSG00000198924	DCLRE1A	10	rs397761327	12	54323724	54717508	T	TTTCTC	0.451321	0.099725	0.0135338	2.03e-13
ENSG00000203497	PDCD4-AS1	10	rs706209	21	43053315	44473425	G	A	0.550296	0.0730576	0.00968317	5.42e-14
ENSG00000203497	PDCD4-AS1	10	rs62447197	7	50349934	50417632	A	G	0.893633	-0.115666	0.0160291	6.22e-13
ENSG00000204010	IFIT1B	10	rs11652272	17	28840955	27167973	C	G	0.812161	0.0765591	0.00906373	3.96e-17
ENSG00000204010	IFIT1B	10	rs9890212	17	28842872	27169890	G	C	0.801786	0.0764456	0.0088347	6.82e-18
ENSG00000204010	IFIT1B	10	rs59068724	17	28857368	27184386	A	G	0.200446	-0.0748997	0.00881862	2.67e-17
ENSG00000204010	IFIT1B	10	rs11407197	17	41833340	39989592	C	CA	0.252589	-0.0522452	0.00788548	3.85e-11
ENSG00000204179	PTPN20	10	rs3959569	15	41823549	42115747	G	C	0.670616	0.139153	0.0191194	3.96e-13
ENSG00000204179	PTPN20	10	rs11635067	15	41832475	42124673	G	C	0.667302	0.133915	0.0191188	2.84e-12
ENSG00000204179	PTPN20	10	rs2241522	15	41835536	42127734	A	G	0.665116	0.134179	0.0190664	2.24e-12
ENSG00000225936	AL731557.1	10	rs4759075	12	54273501	54667285	T	C	0.592628	-0.062465	0.00895865	3.55e-12
ENSG00000225936	AL731557.1	10	rs6580980	12	54298277	54692061	A	G	0.442291	-0.0812537	0.00888277	8.55e-20
ENSG00000225936	AL731557.1	10	rs397761327	12	54323724	54717508	T	TTTCTC	0.451321	-0.0842396	0.00892138	5.61e-21
ENSG00000225936	AL731557.1	10	rs3809161	12	54364546	54758330	A	G	0.45776	0.0622565	0.00895356	4.07e-12
ENSG00000225936	AL731557.1	10	rs10876556	12	54365176	54758960	G	A	0.468917	0.0606843	0.00883391	7.3e-12
ENSG00000225936	AL731557.1	10	rs8058619	16	75148456	75182354	G	C	0.692531	-0.0626376	0.00945915	3.95e-11
ENSG00000225936	AL731557.1	10	rs145171343	17	35559745	33886764	C	T	0.984682	-0.243206	0.035778	1.2e-11
ENSG00000225936	AL731557.1	10	rs74505413	17	35596533	33923552	T	G	0.961261	-0.178575	0.0232695	2.02e-14
ENSG00000227165	WDR11-AS1	10	rs6580980	12	54298277	54692061	A	G	0.442291	0.0844532	0.0107509	4.91e-15
ENSG00000227165	WDR11-AS1	10	rs397761327	12	54323724	54717508	T	TTTCTC	0.451321	0.0861174	0.0108018	1.94e-15
ENSG00000227165	WDR11-AS1	10	rs3809161	12	54364546	54758330	A	G	0.45776	-0.0806782	0.0108028	9.65e-14
ENSG00000227165	WDR11-AS1	10	rs10876556	12	54365176	54758960	G	A	0.468917	-0.0795974	0.0106572	9.61e-14
ENSG00000227165	WDR11-AS1	10	rs342210	7	106681574	106322020	C	G	0.542816	-0.075381	0.0108792	4.82e-12
ENSG00000229124	VIM-AS1	10	rs8082605	17	35537752	33864771	G	T	0.961962	0.211155	0.0298373	1.69e-12
ENSG00000231233	CFAP58-DT	10	rs149110519	6	144064640	144385777	C	T	0.964278	-0.231011	0.0332959	4.52e-12
ENSG00000231233	CFAP58-DT	10	rs73008259	6	144090201	144411338	G	A	0.953872	-0.226966	0.0290623	7.04e-15
ENSG00000233968	AL157895.2	10	rs4759075	12	54273501	54667285	T	C	0.592628	-0.125169	0.0139587	4.33e-19
ENSG00000233968	AL157895.2	10	rs35979828	12	54292096	54685880	C	T	0.932931	0.39733	0.0262729	1.79e-50
ENSG00000233968	AL157895.2	10	rs6580980	12	54298277	54692061	A	G	0.442291	-0.281103	0.0133906	1.51e-93
ENSG00000233968	AL157895.2	10	rs397761327	12	54323724	54717508	T	TTTCTC	0.451321	-0.282714	0.0134556	1.06e-93
ENSG00000233968	AL157895.2	10	rs61614746	12	54346430	54740214	G	A	0.892146	-0.170368	0.0224919	4.32e-14
ENSG00000233968	AL157895.2	10	rs1869881	12	54355501	54749285	A	G	0.884708	-0.170735	0.0217332	4.89e-15
ENSG00000233968	AL157895.2	10	rs3809161	12	54364546	54758330	A	G	0.45776	0.217806	0.0137027	1.94e-55
ENSG00000233968	AL157895.2	10	rs10876556	12	54365176	54758960	G	A	0.468917	0.214759	0.0135183	2.21e-55
ENSG00000233968	AL157895.2	10	rs143938740	12	54487934	54881718	C	T	0.684886	0.104953	0.0147186	1.15e-12
ENSG00000233968	AL157895.2	10	rs73109131	12	54537521	54931305	G	A	0.93852	0.210482	0.0282625	1.13e-13
ENSG00000243660	ZNF487	10	rs149110519	6	144064640	144385777	C	T	0.964278	-0.250872	0.0328536	2.7e-14
ENSG00000243660	ZNF487	10	rs73008259	6	144090201	144411338	G	A	0.953872	-0.219211	0.0287156	2.75e-14
ENSG00000253626	EIF5AL1	10	rs2304979	17	7108758	7012077	C	T	0.698562	-0.184448	0.0203997	2.22e-19
ENSG00000253626	EIF5AL1	10	rs397751254	17	7129621	7032940	C	CTG	0.189141	-0.168043	0.0248309	1.47e-11
ENSG00000253626	EIF5AL1	10	rs74562836	17	7222508	7125827	C	G	0.977479	-0.595683	0.063234	6.9e-21
ENSG00000253626	EIF5AL1	10	rs77234976	17	7237821	7141140	C	G	0.84556	-0.433416	0.0259839	1.04e-60
ENSG00000253626	EIF5AL1	10	rs3744399	17	7251263	7154582	T	C	0.84749	-0.439637	0.0259555	1.72e-62
ENSG00000253626	EIF5AL1	10	rs2521988	17	7252542	7155861	G	A	0.863733	0.365249	0.0272895	4.11e-40
ENSG00000253626	EIF5AL1	10	rs137931761	17	7262935	7166254	C	CT	0.83457	0.359333	0.0256492	1.05e-43
ENSG00000253626	EIF5AL1	10	rs62059173	17	7263503	7166822	T	A	0.937554	-0.607952	0.0393695	1.69e-52
ENSG00000253626	EIF5AL1	10	rs5412	17	7280727	7184046	G	A	0.837019	0.39215	0.0251428	1.71e-53
ENSG00000253626	EIF5AL1	10	rs222842	17	7288772	7192091	C	T	0.274827	-0.498412	0.0203755	2.12e-124
ENSG00000253626	EIF5AL1	10	rs4796398	17	7304878	7208197	C	T	0.418676	-0.698307	0.0164188	<2.23e-308
ENSG00000253626	EIF5AL1	10	rs7220464	17	7307517	7210836	T	G	0.366439	-0.606885	0.0177493	1e-228
ENSG00000253626	EIF5AL1	10	rs78916808	17	7310033	7213352	G	A	0.936066	0.424454	0.0388824	2.07e-27
ENSG00000253626	EIF5AL1	10	rs11078672	17	7311823	7215142	G	A	0.648105	-1.11534	0.0113033	<2.23e-308
ENSG00000253626	EIF5AL1	10	rs2270981	17	7313221	7216540	G	A	0.949884	0.570039	0.0427612	8.21e-40
ENSG00000253626	EIF5AL1	10	rs117916129	17	7319557	7222876	G	A	0.865483	0.478538	0.0272414	6.24e-67
ENSG00000253626	EIF5AL1	10	rs3809813	17	7321602	7224921	C	G	0.865947	0.466527	0.0271586	3.61e-64
ENSG00000253626	EIF5AL1	10	rs3809822	17	7330793	7234112	C	G	0.75339	-0.657859	0.0198972	1.87e-215
ENSG00000253626	EIF5AL1	10	rs9899849	17	7331664	7234983	G	A	0.753229	-0.656314	0.0199173	3.64e-214
ENSG00000253626	EIF5AL1	10	rs3809825	17	7334867	7238186	C	A	0.391159	-0.620814	0.0177186	7.81e-239
ENSG00000253626	EIF5AL1	10	rs4796303	17	7347552	7250871	C	T	0.828879	0.36846	0.0249958	4.25e-48
ENSG00000253626	EIF5AL1	10	rs150452493	17	7400489	7303808	C	T	0.922552	0.267255	0.0357546	9.2e-14
ENSG00000253626	EIF5AL1	10	rs6503029	17	7495193	7398512	A	G	0.212811	-0.164021	0.0234773	3.22e-12
ENSG00000253626	EIF5AL1	10	rs10153272	17	7505101	7408420	C	T	0.242712	-0.156434	0.0225328	4.38e-12
ENSG00000253626	EIF5AL1	10	rs9533	17	7514234	7417551	T	C	0.242415	-0.149021	0.022352	2.92e-11
ENSG00000253626	EIF5AL1	10	rs111689232	17	7515380	7418697	A	ATT	0.789384	0.156172	0.0234505	3.06e-11
ENSG00000253626	EIF5AL1	10	rs9899183	17	7549660	7452977	C	T	0.272524	0.189818	0.0211193	3.6e-19
ENSG00000253626	EIF5AL1	10	rs62059804	17	7550188	7453505	C	A	0.726847	-0.18579	0.0211253	1.99e-18
ENSG00000253626	EIF5AL1	10	rs3803798	17	7557200	7460517	G	C	0.490558	0.152497	0.01916	2.16e-15
ENSG00000253626	EIF5AL1	10	rs73242239	17	7598587	7501905	G	C	0.72221	-0.219187	0.0211469	6.68e-25
ENSG00000253626	EIF5AL1	10	rs111516403	17	7600023	7503341	G	A	0.421473	0.19925	0.0191709	5e-25
ENSG00000253626	EIF5AL1	10	rs12150660	17	7618597	7521915	G	T	0.74801	-0.219573	0.0220618	4.18e-23
ENSG00000253626	EIF5AL1	10	rs117646332	17	7753350	7656668	G	A	0.936658	-0.335871	0.0392801	1.64e-17
ENSG00000253626	EIF5AL1	10	rs74692204	17	7835897	7739215	C	T	0.924255	-0.238348	0.0359278	3.64e-11
ENSG00000259869	AL022344.1	10	rs2486118	10	37095118	37384046	T	C	0.441768	-0.0893952	0.0104046	1.15e-17
ENSG00000259869	AL022344.1	10	rs193037489	10	37325085	37614013	G	T	0.95512	0.346535	0.0248497	2.49e-43
ENSG00000259869	AL022344.1	10	rs11011313	10	37660210	37949138	C	A	0.855446	-0.0982001	0.0147938	3.55e-11
ENSG00000259869	AL022344.1	10	rs6580980	12	54298277	54692061	A	G	0.442291	-0.0822568	0.0105952	1.01e-14
ENSG00000259869	AL022344.1	10	rs397761327	12	54323724	54717508	T	TTTCTC	0.451321	-0.0838922	0.0106454	4.03e-15
ENSG00000261456	TUBB8	10	rs2541609	16	128052	178051	C	T	0.590002	-0.112733	0.0167951	2.15e-11
ENSG00000261456	TUBB8	10	rs190196077	16	256161	306160	G	A	0.98542	-0.541606	0.0696529	9.17e-15
ENSG00000261456	TUBB8	10	rs28652789	16	33807	83807	G	C	0.781785	-1.06061	0.0127594	<2.23e-308
ENSG00000261456	TUBB8	10	rs2562131	16	33887	83887	C	A	0.78073	-1.06042	0.0126037	<2.23e-308
ENSG00000261456	TUBB8	10	rs74676015	16	35629	85629	G	A	0.950471	-0.622469	0.0374325	2.32e-60
ENSG00000261456	TUBB8	10	rs13337364	16	39475	89475	A	C	0.932972	-1.30016	0.0275024	<2.23e-308
ENSG00000261456	TUBB8	10	rs798675	16	47610	97610	G	A	0.605881	-0.569602	0.015007	8.6e-275
ENSG00000261456	TUBB8	10	rs8051696	16	50956	100956	G	C	0.797111	-0.994911	0.0145128	<2.23e-308
ENSG00000261456	TUBB8	10	rs216590	16	51263	101263	G	A	0.238855	0.197362	0.0197126	2.33e-23
ENSG00000261456	TUBB8	10	rs2541593	16	53423	103423	C	A	0.19031	-0.181234	0.021417	3.48e-17
ENSG00000261456	TUBB8	10	rs2562161	16	75758	125757	T	C	0.127614	-0.247105	0.0247242	2.77e-23
ENSG00000261456	TUBB8	10	rs2541631	16	81598	131597	T	C	0.981636	-0.787608	0.062656	1.16e-35
ENSG00000266412	NCOA4	10	rs149110519	6	144064640	144385777	C	T	0.964278	0.179079	0.0231639	1.3e-14
ENSG00000266412	NCOA4	10	rs73008259	6	144090201	144411338	G	A	0.953872	0.158509	0.0202429	5.99e-15
ENSG00000266412	NCOA4	10	rs11792848	9	96327661	99089943	G	A	0.760842	0.0698624	0.00993906	2.38e-12
ENSG00000266412	NCOA4	10	rs149672562	9	96327891	99090173	G	GGACT	0.760388	0.0678839	0.00996717	1.09e-11
ENSG00000285884	AL022345.4	10	rs2486118	10	37095118	37384046	T	C	0.441768	-0.239567	0.0167266	1.46e-45
ENSG00000285884	AL022345.4	10	rs193037489	10	37325085	37614013	G	T	0.95512	0.452143	0.0408051	3.51e-28
ENSG00000285884	AL022345.4	10	rs146811827	10	37358084	37647012	A	C	0.975447	0.448813	0.0544435	2.15e-16
ENSG00000002330	BAD	11	rs9943105	1	156275454	156245245	T	C	0.490799	-0.0397444	0.00567576	2.87e-12
ENSG00000002330	BAD	11	rs7542045	1	156276682	156246473	G	C	0.490909	-0.0398419	0.00567434	2.51e-12
ENSG00000002330	BAD	11	rs2296374	1	156317612	156287403	T	C	0.490901	-0.0393492	0.00571572	6.58e-12
ENSG00000025434	NR1H3	11	rs117954464	11	57283266	57050740	A	C	0.963454	-0.520253	0.0395996	9.74e-39
ENSG00000025434	NR1H3	11	rs71484434	11	57285188	57052662	C	T	0.956471	0.297337	0.0370509	1.27e-15
ENSG00000025434	NR1H3	11	rs35284031	11	57338915	57106389	G	A	0.955295	0.293465	0.0365878	1.32e-15
ENSG00000025434	NR1H3	11	rs17152649	11	58360374	58127847	A	C	0.97608	-0.327646	0.0496842	4.74e-11
ENSG00000054967	RELT	11	rs149110519	6	144064640	144385777	C	T	0.964278	-0.151397	0.0181773	1.06e-16
ENSG00000054967	RELT	11	rs73008259	6	144090201	144411338	G	A	0.953872	-0.116457	0.0159145	2.96e-13
ENSG00000062282	DGAT2	11	rs149110519	6	144064640	144385777	C	T	0.964278	-0.177461	0.0162215	1.61e-27
ENSG00000062282	DGAT2	11	rs73008259	6	144090201	144411338	G	A	0.953872	-0.162082	0.0141615	6.24e-30
ENSG00000062282	DGAT2	11	rs11575837	6	31592893	31560670	C	T	0.977797	0.154654	0.0201437	1.97e-14
ENSG00000062282	DGAT2	11	rs62447197	7	50349934	50417632	A	G	0.893633	0.0691267	0.00991341	3.54e-12
ENSG00000068971	PPP2R5B	11	rs13011022	2	60399687	60626822	G	A	0.596121	0.0569935	0.00855424	3e-11
ENSG00000068971	PPP2R5B	11	rs11764792	7	50429143	50496841	C	T	0.512172	0.0808487	0.00815358	6.01e-23
ENSG00000068971	PPP2R5B	11	rs963739	7	50439980	50507678	C	T	0.827378	-0.109315	0.0109903	4.44e-23
ENSG00000072518	MARK2	11	rs149110519	6	144064640	144385777	C	T	0.964278	-0.119081	0.0158398	6.65e-14
ENSG00000072952	MRVI1	11	rs7579665	2	85515493	85742616	A	C	0.770722	-0.113079	0.0132695	2.1e-17
ENSG00000072952	MRVI1	11	rs6722691	2	85531229	85758352	C	T	0.691258	-0.0920506	0.0118121	8.02e-15
ENSG00000072952	MRVI1	11	rs6729475	2	85538082	85765205	C	A	0.772777	-0.110847	0.0131374	4.28e-17
ENSG00000072952	MRVI1	11	rs7608074	2	85582580	85809703	T	G	0.714377	-0.0956939	0.0119767	1.69e-15
ENSG00000072952	MRVI1	11	rs1049363	2	85593178	85820301	A	T	0.843233	-0.103505	0.0151048	8.21e-12
ENSG00000072952	MRVI1	11	rs149110519	6	144064640	144385777	C	T	0.964278	-0.327619	0.0297298	6.78e-28
ENSG00000072952	MRVI1	11	rs73008259	6	144090201	144411338	G	A	0.953872	-0.248006	0.02607	2.89e-21
ENSG00000072952	MRVI1	11	rs62447197	7	50349934	50417632	A	G	0.893633	0.213717	0.0179956	4.57e-32
ENSG00000080854	IGSF9B	11	rs11086029	19	16327850	16438661	T	A	0.240591	0.0987249	0.0105285	1.03e-20
ENSG00000085117	CD82	11	rs75547109	6	144037346	144358483	C	G	0.904347	0.0897747	0.0128158	2.82e-12
ENSG00000085117	CD82	11	rs149110519	6	144064640	144385777	C	T	0.964278	-0.331766	0.0200836	1.3e-59
ENSG00000085117	CD82	11	rs73008259	6	144090201	144411338	G	A	0.953872	-0.268851	0.0176263	2.71e-51
ENSG00000085117	CD82	11	rs147216697	6	144353521	144674657	G	A	0.964595	-0.149904	0.0207111	5.31e-13
ENSG00000085117	CD82	11	rs62447197	7	50349934	50417632	A	G	0.893633	0.118153	0.0124141	2.77e-21
ENSG00000085733	CTTN	11	rs10995445	10	63114994	64874754	A	T	0.520461	0.0699529	0.00702811	4.15e-23
ENSG00000085733	CTTN	11	rs10822159	10	63336490	65096250	C	T	0.573166	0.0829861	0.00694738	2.05e-32
ENSG00000085733	CTTN	11	rs34111309	10	63422957	65182717	CT	C	0.663183	-0.0586132	0.00746684	5.14e-15
ENSG00000085733	CTTN	11	rs7924036	10	63431885	65191645	G	T	0.491929	0.0759701	0.00691213	9.28e-28
ENSG00000085733	CTTN	11	rs13067470	3	39018706	39060197	T	C	0.891832	-0.0896074	0.0110719	7.36e-16
ENSG00000085733	CTTN	11	rs6767080	3	39081170	39122661	C	G	0.890453	-0.0862456	0.0109556	4.3e-15
ENSG00000085733	CTTN	11	rs57495703	3	39198524	39240015	C	T	0.868866	-0.0795566	0.0101321	5.05e-15
ENSG00000085733	CTTN	11	rs11792848	9	96327661	99089943	G	A	0.760842	0.106249	0.00794717	4.98e-40
ENSG00000085733	CTTN	11	rs149672562	9	96327891	99090173	G	GGACT	0.760388	0.107432	0.00796443	1.05e-40
ENSG00000085733	CTTN	11	rs6477572	9	96615197	99377479	T	C	0.502651	0.0480624	0.00677274	1.47e-12
ENSG00000109943	CRTAM	11	rs2523589	6	31359557	31327334	G	T	0.500212	-0.0914097	0.0122361	9.49e-14
ENSG00000109971	HSPA8	11	rs147133967	5	133091159	132426851	GTT	G	0.906528	0.0876424	0.00830199	9.24e-26
ENSG00000110011	DNAJC4	11	rs321596	17	35558717	33885736	A	G	0.484332	0.0512568	0.00705559	4.36e-13
ENSG00000110011	DNAJC4	11	rs161182	17	35592773	33919792	C	T	0.49936	0.0520156	0.0070519	1.92e-13
ENSG00000110011	DNAJC4	11	rs74505413	17	35596533	33923552	T	G	0.961261	-0.150602	0.0185565	6.12e-16
ENSG00000110011	DNAJC4	11	rs4795085	17	35680783	34007802	G	A	0.547624	0.0524668	0.00714147	2.39e-13
ENSG00000110013	SIAE	11	rs114269697	1	64848529	65314212	C	A	0.989568	0.444136	0.0590271	6.33e-14
ENSG00000110013	SIAE	11	rs41285408	1	64876338	65342021	G	A	0.992595	0.489749	0.0697219	2.46e-12
ENSG00000110013	SIAE	11	rs10822159	10	63336490	65096250	C	T	0.573166	-0.0884781	0.0120576	2.55e-13
ENSG00000110046	ATG2A	11	rs11168070	5	148826364	148205927	G	C	0.450985	0.0693831	0.00927307	8.69e-14
ENSG00000110047	EHD1	11	rs72664840	14	35127117	35596323	C	T	0.823093	0.070127	0.00848857	1.86e-16
ENSG00000110047	EHD1	11	rs17386684	14	35132881	35602087	T	G	0.821951	0.0707747	0.00845988	7.8e-17
ENSG00000110047	EHD1	11	rs17605928	2	159576308	160432819	C	T	0.625899	-0.0469279	0.00679816	5.78e-12
ENSG00000110047	EHD1	11	rs12622391	2	159577155	160433666	G	C	0.621361	0.0720647	0.00669694	1.09e-26
ENSG00000110047	EHD1	11	rs7563368	2	159600564	160457075	T	C	0.620124	0.0728765	0.00660931	6.32e-28
ENSG00000110047	EHD1	11	rs10184034	2	159648916	160505427	A	G	0.62141	0.0736702	0.00660516	1.58e-28
ENSG00000110047	EHD1	11	rs13421392	2	159801785	160658296	G	A	0.661749	0.0683185	0.00682249	2.29e-23
ENSG00000110076	NRXN2	11	rs11086029	19	16327850	16438661	T	A	0.240591	0.251587	0.0184184	1.12e-41
ENSG00000110077	MS4A6A	11	rs9933582	16	85982420	86016026	T	G	0.769598	0.0751534	0.00974156	1.47e-14
ENSG00000110079	MS4A4A	11	rs150649461	1	92460097	92925654	G	C	0.986039	0.452854	0.0591019	2.21e-14
ENSG00000110079	MS4A4A	11	rs372165427	17	59961033	58038394	C	CT	0.908545	-0.162654	0.0243182	2.52e-11
ENSG00000110080	ST3GAL4	11	rs9943105	1	156275454	156245245	T	C	0.490799	-0.0592639	0.00854153	4.51e-12
ENSG00000110080	ST3GAL4	11	rs7542045	1	156276682	156246473	G	C	0.490909	-0.0590661	0.00853991	5.26e-12
ENSG00000110080	ST3GAL4	11	rs2296374	1	156317612	156287403	T	C	0.490901	-0.0586552	0.00860166	1.03e-11
ENSG00000110080	ST3GAL4	11	rs141941851	7	50343137	50410835	T	TCTTC	0.965604	0.172718	0.024176	1.05e-12
ENSG00000110080	ST3GAL4	11	rs62447197	7	50349934	50417632	A	G	0.893633	0.150019	0.014178	7.17e-26
ENSG00000110092	CCND1	11	rs849336	7	28184434	28224053	A	G	0.352068	0.151595	0.0181318	8.15e-17
ENSG00000110395	CBL	11	rs10512747	5	40841639	40841741	C	T	0.876696	-0.0485725	0.00736046	4.6e-11
ENSG00000110400	NECTIN1	11	rs141941851	7	50343137	50410835	T	TCTTC	0.965604	0.189842	0.0279889	1.33e-11
ENSG00000110400	NECTIN1	11	rs62447197	7	50349934	50417632	A	G	0.893633	0.206111	0.016324	5.87e-36
ENSG00000110693	SOX6	11	rs60328144	19	4509457	4509469	A	C	0.46808	0.0527287	0.00731105	6.4e-13
ENSG00000110697	PITPNM1	11	rs12026318	1	20990130	21316623	T	C	0.539393	-0.0606264	0.00754855	1.21e-15
ENSG00000110697	PITPNM1	11	rs149110519	6	144064640	144385777	C	T	0.964278	-0.381761	0.0202592	2.2e-76
ENSG00000110697	PITPNM1	11	rs73008259	6	144090201	144411338	G	A	0.953872	-0.334382	0.0177045	1.03e-76
ENSG00000110697	PITPNM1	11	rs9321962	6	144100759	144421896	C	A	0.494528	0.050979	0.0077242	4.58e-11
ENSG00000110697	PITPNM1	11	rs147216697	6	144353521	144674657	G	A	0.964595	-0.178628	0.0210219	2.58e-17
ENSG00000110697	PITPNM1	11	rs62447197	7	50349934	50417632	A	G	0.893633	-0.0970184	0.0126698	2.29e-14
ENSG00000110711	AIP	11	rs7109469	11	684274	684274	T	C	0.328641	-0.0332778	0.00501253	3.52e-11
ENSG00000110711	AIP	11	rs10902195	11	696036	696036	C	T	0.674551	0.0337739	0.00506071	2.79e-11
ENSG00000117984	CTSD	11	rs2075166	1	156245771	156215562	G	A	0.715407	-0.0389798	0.00543908	8.9e-13
ENSG00000117984	CTSD	11	rs2241106	1	156249119	156218910	C	G	0.716818	-0.0425028	0.00544519	7.27e-15
ENSG00000117984	CTSD	11	rs933489	1	156265329	156235120	T	C	0.491441	-0.0466916	0.00478069	2.56e-22
ENSG00000117984	CTSD	11	rs9943105	1	156275454	156245245	T	C	0.490799	-0.0498799	0.00470481	5.77e-26
ENSG00000117984	CTSD	11	rs7542045	1	156276682	156246473	G	C	0.490909	-0.0498675	0.00470377	5.79e-26
ENSG00000117984	CTSD	11	rs67432426	1	156310505	156280296	GATAA	G	0.729649	0.0376723	0.00547281	6.62e-12
ENSG00000117984	CTSD	11	rs2296374	1	156317612	156287403	T	C	0.490901	-0.0485928	0.00474077	2.15e-24
ENSG00000117984	CTSD	11	rs67108128	1	156351105	156320896	CAGT	C	0.705514	-0.0414146	0.00525173	3.86e-15
ENSG00000118113	MMP8	11	2_181459315_G_GT	2	181459315	182324042	G	GT	0.433348	-0.116264	0.0160403	4.92e-13
ENSG00000118113	MMP8	11	rs10562650	2	181459459	182324186	CTT	C	0.435108	-0.119553	0.0160483	1.11e-13
ENSG00000118113	MMP8	11	rs5994449	22	31908193	32304179	T	A	0.737103	0.132925	0.0178061	9.88e-14
ENSG00000118113	MMP8	11	rs13283282	9	128703202	131465481	C	G	0.85888	-0.204963	0.0222974	5.68e-20
ENSG00000118113	MMP8	11	rs9697210	9	128706461	131468740	G	A	0.858915	-0.206589	0.0223624	3.73e-20
ENSG00000121653	MAPK8IP1	11	rs62065441	17	45485727	43563093	A	G	0.801717	-0.307145	0.0235494	3.27e-38
ENSG00000121653	MAPK8IP1	11	rs1971374	17	45582372	43659738	T	C	0.771149	-0.361909	0.02207	8.62e-59
ENSG00000121653	MAPK8IP1	11	rs543659018	17	45582609	43659975	T	C	0.769133	-0.357256	0.0219138	3.79e-58
ENSG00000121653	MAPK8IP1	11	rs406400	17	45646564	43723930	A	G	0.772091	-0.311591	0.0227143	5.19e-42
ENSG00000121653	MAPK8IP1	11	rs62055664	17	45676276	43753642	A	G	0.756874	-0.330985	0.0216808	2.23e-51
ENSG00000121653	MAPK8IP1	11	rs4510068	17	46107462	44184828	G	T	0.570333	-0.176995	0.0191319	3.31e-20
ENSG00000121653	MAPK8IP1	11	rs532849973	17	46147868	44225234	T	C	0.757996	-0.33353	0.0217704	1.01e-51
ENSG00000121653	MAPK8IP1	11	rs2732588	17	46185584	44262950	G	A	0.434166	-0.155012	0.0194876	2.24e-15
ENSG00000121653	MAPK8IP1	11	rs557594331	17	46262600	44339966	T	A	0.765861	-0.34024	0.0221845	7.95e-52
ENSG00000121653	MAPK8IP1	11	rs2696694	17	46266004	44343370	C	G	0.348558	0.248001	0.0201364	2.54e-34
ENSG00000121653	MAPK8IP1	11	rs557642992	17	46288008	44365374	C	T	0.765007	-0.349306	0.0219603	1.64e-55
ENSG00000121653	MAPK8IP1	11	rs199454	17	46722744	44800110	G	A	0.258891	0.319656	0.0212506	5.75e-50
ENSG00000121653	MAPK8IP1	11	rs199531	17	46753048	44830414	T	C	0.742168	-0.314933	0.0212858	1.96e-48
ENSG00000121653	MAPK8IP1	11	rs199527	17	46766301	44843667	G	A	0.257453	0.309043	0.0214623	5.06e-46
ENSG00000124920	MYRF	11	rs540139125	6	130365427	130686572	C	T	0.991947	-1.54337	0.0995202	6.38e-53
ENSG00000126432	PRDX5	11	rs11652272	17	28840955	27167973	C	G	0.812161	0.0637252	0.00962225	3.93e-11
ENSG00000126432	PRDX5	11	rs9890212	17	28842872	27169890	G	C	0.801786	0.0633616	0.00938084	1.61e-11
ENSG00000126432	PRDX5	11	rs59068724	17	28857368	27184386	A	G	0.200446	-0.0646639	0.00935894	5.53e-12
ENSG00000129757	CDKN1C	11	rs16971619	15	79967622	80259964	C	T	0.743598	0.14722	0.0136973	1.24e-26
ENSG00000130600	H19	11	rs149092047	9	133264504	136139907	GAAACTGCC	G	0.753193	-0.165716	0.0205596	9.6e-16
ENSG00000132274	TRIM22	11	rs12622391	2	159577155	160433666	G	C	0.621361	0.0636616	0.00646681	1.21e-22
ENSG00000132274	TRIM22	11	rs7563368	2	159600564	160457075	T	C	0.620124	0.0632393	0.00638528	6.74e-23
ENSG00000132274	TRIM22	11	rs10184034	2	159648916	160505427	A	G	0.62141	0.0628237	0.006384	1.25e-22
ENSG00000132274	TRIM22	11	rs13421392	2	159801785	160658296	G	A	0.661749	0.060086	0.00658682	1.07e-19
ENSG00000133321	PLAAT4	11	rs2522051	5	132461886	131797578	T	C	0.558867	-0.0321746	0.00483639	3.21e-11
ENSG00000133812	SBF2	11	rs34063122	8	60745514	61658073	CCTT	C	0.448364	0.0426897	0.00643229	3.57e-11
ENSG00000133812	SBF2	11	rs4237038	8	60818699	61731258	G	A	0.254524	0.0503706	0.00732323	6.87e-12
ENSG00000133816	MICAL2	11	rs141941851	7	50343137	50410835	T	TCTTC	0.965604	0.123649	0.0155228	2.05e-15
ENSG00000133816	MICAL2	11	rs62447197	7	50349934	50417632	A	G	0.893633	0.119056	0.00905764	8.98e-39
ENSG00000134827	TCN1	11	rs13283282	9	128703202	131465481	C	G	0.85888	-0.20823	0.0222772	1.36e-20
ENSG00000134827	TCN1	11	rs9697210	9	128706461	131468740	G	A	0.858915	-0.207227	0.0223473	2.71e-20
ENSG00000134910	STT3A	11	rs4968607	17	64054970	62132330	G	A	0.846055	0.0900202	0.0115601	8.4e-15
ENSG00000134910	STT3A	11	rs16947425	17	64066984	62144344	C	A	0.845975	0.0899534	0.0115541	8.51e-15
ENSG00000134910	STT3A	11	rs16947430	17	64067978	62145338	C	T	0.845299	0.089387	0.0115263	1.08e-14
ENSG00000135378	PRRG4	11	rs146468521	15	35063665	35355866	C	T	0.953085	-0.293324	0.0296106	6.6e-23
ENSG00000135378	PRRG4	11	rs9390151	6	144020847	144341984	A	T	0.630989	0.0976042	0.0132046	1.71e-13
ENSG00000135378	PRRG4	11	rs149110519	6	144064640	144385777	C	T	0.964278	0.551826	0.0333844	1.11e-59
ENSG00000135378	PRRG4	11	rs73008259	6	144090201	144411338	G	A	0.953872	0.464385	0.029242	2.41e-55
ENSG00000135378	PRRG4	11	rs9321962	6	144100759	144421896	C	A	0.494528	-0.0991702	0.012599	4.34e-15
ENSG00000135378	PRRG4	11	rs147216697	6	144353521	144674657	G	A	0.964595	0.292445	0.0343553	2.27e-17
ENSG00000135378	PRRG4	11	rs2158799	7	28237488	28277107	C	G	0.398813	-0.0869205	0.0129872	2.45e-11
ENSG00000135378	PRRG4	11	rs62447197	7	50349934	50417632	A	G	0.893633	-0.198778	0.0206315	9.11e-22
ENSG00000137474	MYO7A	11	rs6029126	20	40465157	39093797	G	T	0.781243	-0.159626	0.0178707	5.91e-19
ENSG00000137509	PRCP	11	rs149110519	6	144064640	144385777	C	T	0.964278	0.203059	0.0221989	8.55e-20
ENSG00000137509	PRCP	11	rs73008259	6	144090201	144411338	G	A	0.953872	0.182329	0.0193931	8.21e-21
ENSG00000137726	FXYD6	11	rs12712881	2	43422641	43649780	A	C	0.417872	0.084236	0.0118322	1.25e-12
ENSG00000137757	CASP5	11	rs149110519	6	144064640	144385777	C	T	0.964278	0.22516	0.0338164	3.09e-11
ENSG00000137757	CASP5	11	rs73008259	6	144090201	144411338	G	A	0.953872	0.205128	0.0295448	4.37e-12
ENSG00000137757	CASP5	11	rs62447197	7	50349934	50417632	A	G	0.893633	0.179812	0.0204393	1.94e-18
ENSG00000142089	IFITM3	11	rs149110519	6	144064640	144385777	C	T	0.964278	-0.289352	0.0410975	2.19e-12
ENSG00000142186	SCYL1	11	rs149110519	6	144064640	144385777	C	T	0.964278	0.192612	0.0257445	8.73e-14
ENSG00000142186	SCYL1	11	rs73008259	6	144090201	144411338	G	A	0.953872	0.16679	0.0225043	1.48e-13
ENSG00000149115	TNKS1BP1	11	rs142655778	11	48076364	48097916	T	C	0.966645	0.220901	0.0333435	3.87e-11
ENSG00000149131	SERPING1	11	rs141941851	7	50343137	50410835	T	TCTTC	0.965604	0.233704	0.0301565	1.12e-14
ENSG00000149131	SERPING1	11	rs62447197	7	50349934	50417632	A	G	0.893633	0.20789	0.0176527	1.44e-31
ENSG00000149177	PTPRJ	11	rs71484434	11	57285188	57052662	C	T	0.956471	-0.107236	0.015678	8.96e-12
ENSG00000149177	PTPRJ	11	rs112715224	11	57288422	57055896	G	A	0.979872	-0.174699	0.0228661	2.62e-14
ENSG00000149177	PTPRJ	11	rs62447197	7	50349934	50417632	A	G	0.893633	0.0904727	0.0105117	1.01e-17
ENSG00000149243	KLHL35	11	rs6580980	12	54298277	54692061	A	G	0.442291	-0.128817	0.0194354	3.79e-11
ENSG00000149269	PAK1	11	rs141743914	3	127614031	127332874	A	G	0.993963	0.308323	0.0463863	3.34e-11
ENSG00000149269	PAK1	11	rs35976576	3	127677730	127396573	C	T	0.993765	0.305936	0.0456342	2.27e-11
ENSG00000149428	HYOU1	11	rs4968607	17	64054970	62132330	G	A	0.846055	0.102471	0.010085	5.28e-24
ENSG00000149428	HYOU1	11	rs16947425	17	64066984	62144344	C	A	0.845975	0.0996837	0.0100856	8.21e-23
ENSG00000149428	HYOU1	11	rs16947430	17	64067978	62145338	C	T	0.845299	0.101065	0.0100574	1.61e-23
ENSG00000149485	FADS1	11	rs12111603	7	155300043	155091753	A	T	0.460753	0.100342	0.0142159	1.93e-12
ENSG00000149516	MS4A3	11	rs13283282	9	128703202	131465481	C	G	0.85888	-0.211224	0.0191831	7.46e-28
ENSG00000149516	MS4A3	11	rs9697210	9	128706461	131468740	G	A	0.858915	-0.211246	0.0192422	1.06e-27
ENSG00000149534	MS4A2	11	rs13089722	3	128587914	128306757	G	A	0.888427	0.164516	0.0205529	1.5e-15
ENSG00000149534	MS4A2	11	rs2712429	3	128617378	128336221	A	C	0.0886359	-0.15436	0.0228996	1.77e-11
ENSG00000149557	FEZ1	11	rs10991787	9	91154936	93917218	A	G	0.784411	-0.100958	0.014174	1.22e-12
ENSG00000149557	FEZ1	11	rs73650935	9	91155376	93917658	T	C	0.781418	-0.10173	0.0141261	6.91e-13
ENSG00000149564	ESAM	11	rs1110621	19	6060720	6060731	T	C	0.62989	0.0381014	0.00572684	3.2e-11
ENSG00000149781	FERMT3	11	rs8030810	15	64785164	65077363	T	C	0.0453297	0.0986273	0.013914	1.56e-12
ENSG00000149823	VPS51	11	rs2305876	4	82900171	83821324	A	G	0.742969	-0.0322807	0.00462089	3.23e-12
ENSG00000149823	VPS51	11	rs62311668	4	82986272	83907425	C	T	0.439465	0.0380519	0.0040839	1.79e-20
ENSG00000150687	PRSS23	11	rs3016275	11	128197509	128067404	C	T	0.676777	0.102936	0.00950361	5.14e-27
ENSG00000150687	PRSS23	11	rs479122	11	128215513	128085408	C	T	0.716948	0.122888	0.00970207	3.59e-36
ENSG00000152558	TMEM123	11	rs62447197	7	50349934	50417632	A	G	0.893633	0.118735	0.0114858	8.83e-25
ENSG00000154146	NRGN	11	rs10995445	10	63114994	64874754	A	T	0.520461	-0.029388	0.00441558	3.15e-11
ENSG00000154146	NRGN	11	rs10822159	10	63336490	65096250	C	T	0.573166	-0.0383785	0.00436961	2.2e-18
ENSG00000154146	NRGN	11	rs7924036	10	63431885	65191645	G	T	0.491929	-0.034828	0.00434339	1.34e-15
ENSG00000154146	NRGN	11	rs75715226	17	35537422	33864441	A	T	0.966539	-0.0848804	0.0121041	2.68e-12
ENSG00000154146	NRGN	11	rs144476978	17	35540427	33867446	T	TG	0.968286	-0.0883174	0.0124199	1.33e-12
ENSG00000154146	NRGN	11	rs145171343	17	35559745	33886764	C	T	0.984682	-0.129672	0.0176982	2.76e-13
ENSG00000154146	NRGN	11	rs74505413	17	35596533	33923552	T	G	0.961261	-0.111936	0.0114757	2.89e-22
ENSG00000154146	NRGN	11	rs4795085	17	35680783	34007802	G	A	0.547624	0.0330704	0.00442928	9.8e-14
ENSG00000156587	UBE2L6	11	rs7310615	12	111427245	111865049	C	G	0.479002	0.0418229	0.00625571	2.57e-11
ENSG00000160593	JAML	11	rs9943105	1	156275454	156245245	T	C	0.490799	-0.0410491	0.00617766	3.39e-11
ENSG00000160593	JAML	11	rs7542045	1	156276682	156246473	G	C	0.490909	-0.0412604	0.00617597	2.66e-11
ENSG00000160593	JAML	11	rs2296374	1	156317612	156287403	T	C	0.490901	-0.0415297	0.00621978	2.72e-11
ENSG00000160593	JAML	11	rs12622391	2	159577155	160433666	G	C	0.621361	-0.0557839	0.00651376	1.46e-17
ENSG00000160593	JAML	11	rs7563368	2	159600564	160457075	T	C	0.620124	-0.0537432	0.00643489	8.78e-17
ENSG00000160593	JAML	11	rs10184034	2	159648916	160505427	A	G	0.62141	-0.0534594	0.00643322	1.24e-16
ENSG00000160593	JAML	11	rs13421392	2	159801785	160658296	G	A	0.661749	-0.0505408	0.00663584	3.14e-14
ENSG00000160703	NLRX1	11	rs4604455	8	125505785	126518027	T	C	0.657577	0.0689178	0.0101239	1.12e-11
ENSG00000160703	NLRX1	11	rs34063122	8	60745514	61658073	CCTT	C	0.448364	0.0659186	0.00966227	1.01e-11
ENSG00000162174	ASRGL1	11	rs8100892	19	11971448	12082263	T	C	0.471078	-0.134328	0.01338	1.77e-23
ENSG00000162236	STX5	11	rs11846420	14	30677077	31146283	G	A	0.67164	0.0384914	0.00566901	1.26e-11
ENSG00000165457	FOLR2	11	rs150649461	1	92460097	92925654	G	C	0.986039	-0.434952	0.0529439	2.72e-16
ENSG00000165458	INPPL1	11	rs62447197	7	50349934	50417632	A	G	0.893633	-0.0752811	0.0104016	5.32e-13
ENSG00000165490	DDIAS	11	rs150649461	1	92460097	92925654	G	C	0.986039	-0.441646	0.059349	1.18e-13
ENSG00000166086	JAM3	11	rs12354406	1	247858463	248021765	A	G	0.846457	-0.138952	0.0181129	2.06e-14
ENSG00000166086	JAM3	11	rs4925749	1	247874910	248038212	G	A	0.879504	-0.144029	0.0201971	1.15e-12
ENSG00000166086	JAM3	11	rs72774611	1	247875478	248038780	C	T	0.817547	-0.184279	0.016783	1.04e-27
ENSG00000166086	JAM3	11	rs12094001	1	247926949	248090251	C	T	0.813129	0.15095	0.0165689	1.19e-19
ENSG00000166086	JAM3	11	rs61857509	1	247940032	248103334	T	A	0.862891	-0.131151	0.0191047	7.53e-12
ENSG00000166086	JAM3	11	rs140674414	1	247943276	248106578	G	A	0.971558	0.266217	0.0395567	1.9e-11
ENSG00000166311	SMPD1	11	rs11792848	9	96327661	99089943	G	A	0.760842	0.155719	0.0108973	2.3e-45
ENSG00000166311	SMPD1	11	rs149672562	9	96327891	99090173	G	GGACT	0.760388	0.154723	0.0109288	1.41e-44
ENSG00000166311	SMPD1	11	rs6477572	9	96615197	99377479	T	C	0.502651	0.0801254	0.00928757	8.52e-18
ENSG00000166405	RIC3	11	rs11635067	15	41832475	42124673	G	C	0.667302	0.0733067	0.0108661	1.7e-11
ENSG00000166405	RIC3	11	rs138885	22	49831113	50224761	G	A	0.895012	0.113259	0.0169542	2.67e-11
ENSG00000166405	RIC3	11	rs5770725	22	49862661	50256309	C	T	0.119699	-0.111097	0.0158533	2.77e-12
ENSG00000166405	RIC3	11	rs28734791	22	49933258	50326906	A	T	0.851422	0.102394	0.0149187	7.61e-12
ENSG00000166405	RIC3	11	rs28623210	22	49934583	50328231	C	A	0.897778	0.127733	0.0173186	1.93e-13
ENSG00000166444	DENND2B	11	rs540139125	6	130365427	130686572	C	T	0.991947	-0.746508	0.100708	1.46e-13
ENSG00000166682	TMPRSS5	11	rs10516147	5	178667483	178094484	A	G	0.781793	-0.173646	0.0212549	3.95e-16
ENSG00000166682	TMPRSS5	11	rs4626352	5	178669776	178096777	G	A	0.783162	-0.176093	0.021414	2.55e-16
ENSG00000166682	TMPRSS5	11	rs72810690	5	178688305	178115306	C	A	0.750994	-0.144708	0.020842	4.37e-12
ENSG00000166682	TMPRSS5	11	rs10058283	5	178690119	178117120	C	T	0.729791	-0.140548	0.0199684	2.23e-12
ENSG00000166793	YPEL4	11	rs1590705	9	129825949	132588228	C	G	0.747134	0.0854022	0.0124442	7.64e-12
ENSG00000166793	YPEL4	11	rs11788537	9	129826322	132588601	T	C	0.748304	0.0840205	0.0124692	1.8e-11
ENSG00000166793	YPEL4	11	rs34247677	9	129830257	132592536	C	CTT	0.759642	0.0847029	0.0127855	3.87e-11
ENSG00000166927	MS4A7	11	rs16971619	15	79967622	80259964	C	T	0.743598	0.114828	0.0118846	7.02e-22
ENSG00000166927	MS4A7	11	rs913678	20	50338887	48955424	T	C	0.668936	0.0789292	0.011254	2.66e-12
ENSG00000166927	MS4A7	11	rs4811031	20	50340417	48956954	A	G	0.649074	0.0757023	0.0109559	5.51e-12
ENSG00000167797	CDK2AP2	11	rs4968607	17	64054970	62132330	G	A	0.846055	0.0751452	0.00825617	1.29e-19
ENSG00000167797	CDK2AP2	11	rs16947425	17	64066984	62144344	C	A	0.845975	0.0758748	0.0082503	5.46e-20
ENSG00000167797	CDK2AP2	11	rs16947430	17	64067978	62145338	C	T	0.845299	0.074278	0.00823285	2.65e-19
ENSG00000167992	VWCE	11	rs7924783	11	16512246	16533793	G	T	0.630815	0.0855176	0.0109298	6.28e-15
ENSG00000167992	VWCE	11	rs4796097	17	35533207	33860226	C	T	0.335951	0.0915682	0.0111504	2.79e-16
ENSG00000167992	VWCE	11	rs75715226	17	35537422	33864441	A	T	0.966539	-0.237454	0.0292651	6.22e-16
ENSG00000167992	VWCE	11	rs8082605	17	35537752	33864771	G	T	0.961962	-0.216873	0.0276178	5.02e-15
ENSG00000167992	VWCE	11	rs144476978	17	35540427	33867446	T	TG	0.968286	-0.255303	0.0300124	2.39e-17
ENSG00000167992	VWCE	11	rs321596	17	35558717	33885736	A	G	0.484332	0.122546	0.0105083	5.39e-31
ENSG00000167992	VWCE	11	rs161182	17	35592773	33919792	C	T	0.49936	0.128026	0.0104904	9.68e-34
ENSG00000167992	VWCE	11	rs74505413	17	35596533	33923552	T	G	0.961261	-0.289804	0.0277543	3.04e-25
ENSG00000167992	VWCE	11	rs4795085	17	35680783	34007802	G	A	0.547624	0.128656	0.0106258	3.03e-33
ENSG00000167992	VWCE	11	rs12710073	19	4478974	4478971	C	T	0.498384	-0.0744907	0.0105408	1.82e-12
ENSG00000167992	VWCE	11	rs4807593	19	4486988	4486985	C	T	0.500424	-0.0759726	0.010426	3.71e-13
ENSG00000168003	SLC3A2	11	rs1951568	14	22816230	23285439	G	A	0.649104	0.0589258	0.00854526	6.08e-12
ENSG00000168067	MAP4K2	11	rs149110519	6	144064640	144385777	C	T	0.964278	-0.412138	0.0292148	2.79e-44
ENSG00000168067	MAP4K2	11	rs73008259	6	144090201	144411338	G	A	0.953872	-0.330288	0.0256221	2.21e-37
ENSG00000168439	STIP1	11	rs549302	6	122413827	122734972	G	A	0.459312	-0.051703	0.00692194	9.57e-14
ENSG00000168439	STIP1	11	rs559721	6	122482796	122803941	T	G	0.286537	-0.0538917	0.00773833	3.76e-12
ENSG00000172508	CARNS1	11	rs4790870	17	2066907	1970201	C	A	0.38725	-0.0789077	0.0105472	8.75e-14
ENSG00000172725	CORO1B	11	rs73042333	12	6471277	6580443	A	T	0.915997	-0.0981437	0.0148862	4.79e-11
ENSG00000172725	CORO1B	11	rs10269380	7	50314916	50354512	G	A	0.625723	-0.0576557	0.00850307	1.35e-11
ENSG00000172725	CORO1B	11	rs62447197	7	50349934	50417632	A	G	0.893633	0.0904419	0.0135029	2.37e-11
ENSG00000172927	MYEOV	11	rs10995445	10	63114994	64874754	A	T	0.520461	0.146772	0.0134478	2.12e-27
ENSG00000172927	MYEOV	11	rs10822159	10	63336490	65096250	C	T	0.573166	0.18138	0.01326	8.71e-42
ENSG00000172927	MYEOV	11	rs34111309	10	63422957	65182717	CT	C	0.663183	-0.12787	0.0142895	5.11e-19
ENSG00000172927	MYEOV	11	rs7924036	10	63431885	65191645	G	T	0.491929	0.158275	0.0132227	1.53e-32
ENSG00000172927	MYEOV	11	rs35979828	12	54292096	54685880	C	T	0.932931	-0.175073	0.0260341	1.97e-11
ENSG00000172927	MYEOV	11	rs199799456	19	42279941	42784093	CCTGGCGG	C	0.984642	0.358687	0.0539981	3.44e-11
ENSG00000172927	MYEOV	11	rs74682782	19	42505245	43009397	G	A	0.97992	0.344426	0.0467046	1.94e-13
ENSG00000172927	MYEOV	11	rs11792848	9	96327661	99089943	G	A	0.760842	0.110799	0.0154438	8.42e-13
ENSG00000172927	MYEOV	11	rs149672562	9	96327891	99090173	G	GGACT	0.760388	0.110185	0.0154839	1.28e-12
ENSG00000173327	MAP3K11	11	rs62447197	7	50349934	50417632	A	G	0.893633	0.065154	0.00967115	1.81e-11
ENSG00000173338	KCNK7	11	rs7579665	2	85515493	85742616	A	C	0.770722	0.109971	0.0164479	2.56e-11
ENSG00000173338	KCNK7	11	rs6722691	2	85531229	85758352	C	T	0.691258	0.104942	0.0146121	7.97e-13
ENSG00000173338	KCNK7	11	rs6729475	2	85538082	85765205	C	A	0.772777	0.112599	0.0162762	5.2e-12
ENSG00000173338	KCNK7	11	rs7608074	2	85582580	85809703	T	G	0.714377	0.0998891	0.0148305	1.83e-11
ENSG00000173442	EHBP1L1	11	rs149110519	6	144064640	144385777	C	T	0.964278	-0.189556	0.016128	1.89e-31
ENSG00000173442	EHBP1L1	11	rs73008259	6	144090201	144411338	G	A	0.953872	-0.156339	0.0141195	3.83e-28
ENSG00000173442	EHBP1L1	11	rs62447197	7	50349934	50417632	A	G	0.893633	0.0916908	0.00983525	1.71e-20
ENSG00000173599	PC	11	rs150649461	1	92460097	92925654	G	C	0.986039	0.484383	0.0673895	7.64e-13
ENSG00000173825	TIGD3	11	rs62447197	7	50349934	50417632	A	G	0.893633	-0.118122	0.0143309	2.17e-16
ENSG00000174516	PELI3	11	rs855676	7	149775223	149472312	C	T	0.863771	0.127206	0.0186993	1.16e-11
ENSG00000174744	BRMS1	11	rs2075166	1	156245771	156215562	G	A	0.715407	-0.0426808	0.00646217	4.43e-11
ENSG00000174744	BRMS1	11	rs2241106	1	156249119	156218910	C	G	0.716818	-0.0427769	0.00647602	4.41e-11
ENSG00000174744	BRMS1	11	rs933489	1	156265329	156235120	T	C	0.491441	-0.0462689	0.00569291	5.57e-16
ENSG00000174744	BRMS1	11	rs9943105	1	156275454	156245245	T	C	0.490799	-0.0481963	0.00560796	1.13e-17
ENSG00000174744	BRMS1	11	rs7542045	1	156276682	156246473	G	C	0.490909	-0.0480717	0.00560693	1.35e-17
ENSG00000174744	BRMS1	11	rs67432426	1	156310505	156280296	GATAA	G	0.729649	0.0456673	0.00649547	2.36e-12
ENSG00000174744	BRMS1	11	rs2296374	1	156317612	156287403	T	C	0.490901	-0.0478605	0.00564768	3.14e-17
ENSG00000174807	CD248	11	rs3094200	6	31125355	31093132	A	G	0.609943	-0.0862509	0.0115688	1.06e-13
ENSG00000174807	CD248	11	rs915660	6	31176058	31143835	C	G	0.797989	-0.101413	0.0139396	4.04e-13
ENSG00000174807	CD248	11	rs1052989	6	31178626	31146403	C	T	0.797654	-0.102724	0.0139283	1.93e-13
ENSG00000174807	CD248	11	rs571643930	6	31202340	31170117	CTG	C	0.802338	-0.0959516	0.0143315	2.41e-11
ENSG00000174807	CD248	11	rs2853951	6	31268338	31236115	C	T	0.412955	-0.0878502	0.0116405	5.33e-14
ENSG00000174807	CD248	11	rs28367788	6	31335659	31303436	T	C	0.58205	-0.101982	0.011565	1.62e-18
ENSG00000174807	CD248	11	rs9265912	6	31345956	31313733	T	C	0.388346	-0.082249	0.0115406	1.18e-12
ENSG00000174807	CD248	11	rs111721712	6	31347630	31315407	C	CT	0.522628	-0.0791315	0.011425	4.92e-12
ENSG00000174807	CD248	11	rs2523589	6	31359557	31327334	G	T	0.500212	-0.107304	0.0112435	2.17e-21
ENSG00000174807	CD248	11	rs9267123	6	31459618	31427395	G	C	0.84215	0.10699	0.0154287	4.64e-12
ENSG00000174807	CD248	11	rs440454	6	31959565	31927342	A	G	0.31945	-0.103862	0.0120848	1.13e-17
ENSG00000174807	CD248	11	rs3117189	6	32066167	32033944	A	G	0.146411	-0.107247	0.0159655	2.07e-11
ENSG00000174807	CD248	11	rs3130287	6	32082767	32050544	C	T	0.146767	-0.105345	0.0159482	4.41e-11
ENSG00000174807	CD248	11	rs28483671	6	32559077	32526854	G	A	0.154082	-0.114284	0.0160636	1.3e-12
ENSG00000174807	CD248	11	rs13208475	6	32615478	32583255	C	T	0.807277	-0.0956598	0.0142992	2.5e-11
ENSG00000175216	CKAP5	11	rs397937196	5	149989919	149369482	T	TA	0.869088	0.065277	0.00920919	1.56e-12
ENSG00000175216	CKAP5	11	rs145060437	5	149997970	149377533	T	A	0.89574	0.0877967	0.010225	1.21e-17
ENSG00000175216	CKAP5	11	rs7720470	5	150018917	149398480	A	G	0.366418	-0.0552648	0.00644065	1.27e-17
ENSG00000175216	CKAP5	11	rs35341726	5	150024616	149404179	G	T	0.933509	0.0831891	0.0124596	2.73e-11
ENSG00000175216	CKAP5	11	rs4705407	5	150025420	149404983	G	T	0.36869	-0.0549982	0.00643707	1.74e-17
ENSG00000175216	CKAP5	11	rs3216780	5	150053837	149433400	G	GC	0.386954	-0.0483686	0.00649296	1.11e-13
ENSG00000175220	ARHGAP1	11	rs149110519	6	144064640	144385777	C	T	0.964278	-0.20784	0.0188891	8.12e-28
ENSG00000175220	ARHGAP1	11	rs73008259	6	144090201	144411338	G	A	0.953872	-0.173502	0.0165288	1.72e-25
ENSG00000175274	TP53I11	11	rs7579665	2	85515493	85742616	A	C	0.770722	-0.0665665	0.0097624	1.04e-11
ENSG00000175274	TP53I11	11	rs62447197	7	50349934	50417632	A	G	0.893633	0.10318	0.0133159	1.13e-14
ENSG00000175463	TBC1D10C	11	rs149110519	6	144064640	144385777	C	T	0.964278	-0.191327	0.013439	4.76e-45
ENSG00000175463	TBC1D10C	11	rs73008259	6	144090201	144411338	G	A	0.953872	-0.157825	0.0117743	3.17e-40
ENSG00000175463	TBC1D10C	11	rs9321962	6	144100759	144421896	C	A	0.494528	0.0366888	0.00504004	3.92e-13
ENSG00000175463	TBC1D10C	11	rs147216697	6	144353521	144674657	G	A	0.964595	-0.102573	0.0137548	1.05e-13
ENSG00000175538	KCNE3	11	rs149110519	6	144064640	144385777	C	T	0.964278	-0.240485	0.0215938	1.9e-28
ENSG00000175538	KCNE3	11	rs73008259	6	144090201	144411338	G	A	0.953872	-0.209562	0.0188754	2.77e-28
ENSG00000175544	CABP4	11	rs16971619	15	79967622	80259964	C	T	0.743598	0.149556	0.0178871	8.12e-17
ENSG00000184384	MAML2	11	rs149110519	6	144064640	144385777	C	T	0.964278	0.146345	0.01984	1.92e-13
ENSG00000184384	MAML2	11	rs73008259	6	144090201	144411338	G	A	0.953872	0.151014	0.0173009	3.54e-18
ENSG00000184545	DUSP8	11	rs12052044	19	21699401	21882203	A	G	0.807187	0.092103	0.0130605	2.02e-12
ENSG00000184545	DUSP8	11	rs7252798	19	21725251	21908053	C	T	0.577919	0.121934	0.0101834	1.47e-32
ENSG00000185201	IFITM2	11	rs149110519	6	144064640	144385777	C	T	0.964278	-0.104816	0.0156665	2.49e-11
ENSG00000185885	IFITM1	11	rs149110519	6	144064640	144385777	C	T	0.964278	-0.225417	0.0220363	2.65e-24
ENSG00000185885	IFITM1	11	rs73008259	6	144090201	144411338	G	A	0.953872	-0.198889	0.0192566	9.7e-25
ENSG00000186642	PDE2A	11	rs11792848	9	96327661	99089943	G	A	0.760842	-0.126284	0.0180536	3.03e-12
ENSG00000186642	PDE2A	11	rs149672562	9	96327891	99090173	G	GGACT	0.760388	-0.128578	0.0180958	1.38e-12
ENSG00000186907	RTN4RL2	11	rs150649461	1	92460097	92925654	G	C	0.986039	0.529187	0.0762917	4.58e-12
ENSG00000188076	SCGB1C1	11	rs2223138	17	155173	4966	A	G	0.135015	-0.2189	0.0207207	8.54e-26
ENSG00000188076	SCGB1C1	11	rs6565703	17	162553	12344	A	C	0.202502	-0.24017	0.0174933	4.46e-42
ENSG00000188076	SCGB1C1	11	rs140796858	17	174245	24036	G	A	0.940877	0.253731	0.03081	2.3e-16
ENSG00000188076	SCGB1C1	11	rs62055006	17	175759	25550	C	T	0.940185	0.209267	0.0302143	4.92e-12
ENSG00000188076	SCGB1C1	11	rs8067016	17	182458	32249	C	G	0.324471	-0.160186	0.015158	8.24e-26
ENSG00000188076	SCGB1C1	11	rs3794812	17	184415	34206	A	G	0.214052	-0.207905	0.0173511	1.33e-32
ENSG00000188076	SCGB1C1	11	rs12941133	17	218895	68686	G	C	0.742582	-0.133284	0.0162146	2.61e-16
ENSG00000188076	SCGB1C1	11	rs11150893	17	237751	87542	T	C	0.477258	-0.104408	0.0144679	6.2e-13
ENSG00000196914	ARHGEF12	11	rs321596	17	35558717	33885736	A	G	0.484332	0.0413187	0.00619416	2.85e-11
ENSG00000196914	ARHGEF12	11	rs161182	17	35592773	33919792	C	T	0.49936	0.0421706	0.00619073	1.09e-11
ENSG00000196914	ARHGEF12	11	rs4795085	17	35680783	34007802	G	A	0.547624	0.0523257	0.00625335	7.69e-17
ENSG00000196954	CASP4	11	rs12622391	2	159577155	160433666	G	C	0.621361	-0.0533554	0.0064294	1.37e-16
ENSG00000196954	CASP4	11	rs7563368	2	159600564	160457075	T	C	0.620124	-0.0551077	0.0063447	5.14e-18
ENSG00000196954	CASP4	11	rs10184034	2	159648916	160505427	A	G	0.62141	-0.054392	0.00634389	1.34e-17
ENSG00000196954	CASP4	11	rs13421392	2	159801785	160658296	G	A	0.661749	-0.0503707	0.00654595	1.72e-14
ENSG00000196954	CASP4	11	rs149110519	6	144064640	144385777	C	T	0.964278	0.139489	0.0167471	1.06e-16
ENSG00000196954	CASP4	11	rs73008259	6	144090201	144411338	G	A	0.953872	0.124583	0.0146329	2.24e-17
ENSG00000197629	MPEG1	11	rs11650427	17	16255460	16158774	A	C	0.529786	-0.0401981	0.00588092	9.24e-12
ENSG00000198561	CTNND1	11	rs12712881	2	43422641	43649780	A	C	0.417872	-0.104557	0.015511	1.77e-11
ENSG00000198561	CTNND1	11	rs397937196	5	149989919	149369482	T	TA	0.869088	0.158326	0.0224187	1.88e-12
ENSG00000198561	CTNND1	11	rs145060437	5	149997970	149377533	T	A	0.89574	0.219547	0.0248797	1.53e-18
ENSG00000198561	CTNND1	11	rs7720470	5	150018917	149398480	A	G	0.366418	-0.149746	0.0156487	1.7e-21
ENSG00000198561	CTNND1	11	rs35341726	5	150024616	149404179	G	T	0.933509	0.267213	0.0302221	1.32e-18
ENSG00000198561	CTNND1	11	rs4705407	5	150025420	149404983	G	T	0.36869	-0.149371	0.0156395	2.02e-21
ENSG00000198561	CTNND1	11	rs3216780	5	150053837	149433400	G	GC	0.386954	-0.140467	0.0157657	7.22e-19
ENSG00000204710	SPDYC	11	rs2871960	3	141402972	141121814	A	C	0.550021	0.18368	0.0185973	8.8e-23
ENSG00000230724	LINC01001	11	rs113165822	16	89154472	89220880	C	A	0.941029	-0.154742	0.0191359	7.77e-16
ENSG00000230724	LINC01001	11	rs116918202	16	89520672	89587080	C	T	0.936033	-0.148052	0.018516	1.61e-15
ENSG00000230724	LINC01001	11	rs57707083	16	89569698	89636106	G	A	0.951162	-0.167369	0.0205011	4.14e-16
ENSG00000230724	LINC01001	11	rs77651727	16	89641859	89708267	C	T	0.929798	-0.192499	0.017768	4.99e-27
ENSG00000230724	LINC01001	11	rs9926296	16	89751681	89818089	A	G	0.502326	-0.0636538	0.00881469	5.99e-13
ENSG00000230724	LINC01001	11	rs147484236	16	89885119	89951527	T	G	0.916523	-0.194463	0.0160645	3.13e-33
ENSG00000230724	LINC01001	11	rs11538871	16	89911337	89977745	C	T	0.917565	-0.206816	0.0159067	5.47e-38
ENSG00000230724	LINC01001	11	rs3212345	16	89915864	89982272	T	C	0.582416	-0.0725917	0.0090006	9.23e-16
ENSG00000230724	LINC01001	11	rs7201264	16	89969714	90036122	C	G	0.203573	0.0810909	0.0110261	2.25e-13
ENSG00000230724	LINC01001	11	rs4424910	16	89972378	90038786	C	A	0.208387	0.0788482	0.0109527	7.04e-13
ENSG00000230724	LINC01001	11	rs34239467	16	89972924	90039332	GC	G	0.208503	0.076914	0.0109687	2.68e-12
ENSG00000230724	LINC01001	11	rs7192770	16	89994858	90061266	G	A	0.472518	0.0691245	0.00905549	2.76e-14
ENSG00000230724	LINC01001	11	rs45583731	16	90039956	90106364	C	A	0.573932	0.0663583	0.00895799	1.52e-13
ENSG00000230724	LINC01001	11	rs12923514	16	90071252	90137660	C	G	0.317351	0.114895	0.00945064	1.68e-33
ENSG00000230724	LINC01001	11	rs4785780	16	90076435	90142843	C	T	0.261234	0.136684	0.0100041	1.08e-41
ENSG00000230724	LINC01001	11	rs2078569	16	90078462	90144870	C	T	0.934294	-0.189148	0.0179229	9.57e-26
ENSG00000230724	LINC01001	11	rs72815369	16	90079538	90145946	G	A	0.921733	-0.15851	0.0164498	9e-22
ENSG00000230724	LINC01001	11	rs117417690	16	90091597	90158005	C	T	0.922654	-0.297722	0.0159369	3.78e-75
ENSG00000230724	LINC01001	11	rs200833645	16	90095277	90161685	G	C	0.930145	-0.171455	0.0175747	2.85e-22
ENSG00000230724	LINC01001	11	rs201934739	16	90109882	90176290	C	T	0.898035	-0.215037	0.0143158	7.81e-50
ENSG00000230724	LINC01001	11	rs7457923	7	35326	35326	C	T	0.566239	-0.118252	0.00893491	2.82e-39
ENSG00000230724	LINC01001	11	rs58705705	7	60046	60046	G	C	0.794364	0.207097	0.0106035	1.06e-81
ENSG00000230724	LINC01001	11	rs35423664	7	61095	61095	C	T	0.792496	0.199123	0.0106603	3.93e-75
ENSG00000230724	LINC01001	11	rs7784536	7	62049	62049	C	T	0.792457	0.207513	0.0106843	7.51e-81
ENSG00000230724	LINC01001	11	rs12533719	7	80500	80500	T	C	0.737285	0.105614	0.00997148	6.42e-26
ENSG00000245552	AP000787.1	11	rs11652272	17	28840955	27167973	C	G	0.812161	-0.0980983	0.0120712	5.61e-16
ENSG00000245552	AP000787.1	11	rs9890212	17	28842872	27169890	G	C	0.801786	-0.0941289	0.0117733	1.62e-15
ENSG00000245552	AP000787.1	11	rs59068724	17	28857368	27184386	A	G	0.200446	0.0952408	0.0117461	6.51e-16
ENSG00000245552	AP000787.1	11	rs8066347	17	28917455	27244473	G	A	0.825309	-0.0836392	0.0122726	1.06e-11
ENSG00000245552	AP000787.1	11	rs35844815	9	137208307	140102759	C	T	0.839978	-0.0905739	0.0127864	1.62e-12
ENSG00000245552	AP000787.1	11	rs73565707	9	137223516	140117968	A	G	0.833969	-0.0877442	0.0124266	1.9e-12
ENSG00000248712	CCDC153	11	rs706209	21	43053315	44473425	G	A	0.550296	0.123428	0.0124993	8.96e-23
ENSG00000248712	CCDC153	11	rs2849727	21	43063343	44483453	C	T	0.66139	0.100271	0.0134196	9.38e-14
ENSG00000248712	CCDC153	11	rs234713	21	43067781	44487891	G	A	0.660973	-0.101697	0.0133734	3.44e-14
ENSG00000248712	CCDC153	11	rs149110519	6	144064640	144385777	C	T	0.964278	-0.234106	0.0342791	9.63e-12
ENSG00000248712	CCDC153	11	rs73008259	6	144090201	144411338	G	A	0.953872	-0.200481	0.0299674	2.5e-11
ENSG00000254470	AP5B1	11	rs10184034	2	159648916	160505427	A	G	0.62141	0.0429034	0.00630935	1.18e-11
ENSG00000254470	AP5B1	11	rs9390151	6	144020847	144341984	A	T	0.630989	-0.044864	0.00643535	3.58e-12
ENSG00000254470	AP5B1	11	rs75547109	6	144037346	144358483	C	G	0.904347	0.0853742	0.0103551	2.14e-16
ENSG00000254470	AP5B1	11	rs149110519	6	144064640	144385777	C	T	0.964278	-0.260986	0.0162869	2.73e-56
ENSG00000254470	AP5B1	11	rs73008259	6	144090201	144411338	G	A	0.953872	-0.220148	0.0142624	1.86e-52
ENSG00000254470	AP5B1	11	rs147216697	6	144353521	144674657	G	A	0.964595	-0.126289	0.0167604	5.84e-14
ENSG00000254470	AP5B1	11	rs141941851	7	50343137	50410835	T	TCTTC	0.965604	0.139696	0.0170708	3.53e-16
ENSG00000254470	AP5B1	11	rs62447197	7	50349934	50417632	A	G	0.893633	0.109919	0.0100193	1.15e-27
ENSG00000255026	AC136475.3	11	rs549302	6	122413827	122734972	G	A	0.459312	0.0656163	0.00869967	5.52e-14
ENSG00000255045	AP000866.5	11	rs10822159	10	63336490	65096250	C	T	0.573166	-0.0364671	0.00551819	4.32e-11
ENSG00000255197	AC090559.1	11	rs117954464	11	57283266	57050740	A	C	0.963454	0.230075	0.0240979	2.09e-21
ENSG00000255197	AC090559.1	11	rs12622391	2	159577155	160433666	G	C	0.621361	0.0826978	0.00950262	4.44e-18
ENSG00000255197	AC090559.1	11	rs7563368	2	159600564	160457075	T	C	0.620124	0.086561	0.00937452	3.89e-20
ENSG00000255197	AC090559.1	11	rs10184034	2	159648916	160505427	A	G	0.62141	0.0849823	0.00937446	1.8e-19
ENSG00000255197	AC090559.1	11	rs13421392	2	159801785	160658296	G	A	0.661749	0.0798973	0.00967266	1.88e-16
ENSG00000255328	AC136475.5	11	rs149110519	6	144064640	144385777	C	T	0.964278	-0.63605	0.0446188	3.69e-45
ENSG00000255328	AC136475.5	11	rs73008259	6	144090201	144411338	G	A	0.953872	-0.542919	0.0390382	4.14e-43
ENSG00000256269	HMBS	11	rs11407197	17	41833340	39989592	C	CA	0.252589	-0.0615546	0.00717243	1.25e-17
ENSG00000256269	HMBS	11	rs75379794	17	41847438	40003690	C	A	0.959949	0.114045	0.016006	1.2e-12
ENSG00000256269	HMBS	11	rs139321002	17	41862439	40018692	A	ATT	0.240611	-0.0626365	0.00732604	1.65e-17
ENSG00000256269	HMBS	11	rs189283427	17	41870921	40027174	C	T	0.962116	0.120806	0.016411	2.14e-13
ENSG00000256269	HMBS	11	rs34421461	17	41927238	40083491	C	T	0.836604	0.0633553	0.00865714	2.94e-13
ENSG00000256269	HMBS	11	rs6503675	17	41929412	40085665	C	T	0.241663	-0.0627516	0.00734269	1.7e-17
ENSG00000256269	HMBS	11	rs4796744	17	41940220	40096473	G	A	0.262624	-0.061179	0.0071725	1.96e-17
ENSG00000256269	HMBS	11	rs7763322	6	16253864	16254095	T	C	0.622225	-0.0445908	0.006524	9.27e-12
ENSG00000263465	SRSF8	11	rs17795094	14	24432227	24901433	C	T	0.863108	-0.0782272	0.0112463	3.99e-12
ENSG00000263465	SRSF8	11	rs2255591	14	24432638	24901844	A	G	0.268368	0.0612053	0.00877269	3.45e-12
ENSG00000263465	SRSF8	11	rs4982912	14	24434078	24903284	A	G	0.266242	0.0610929	0.00883021	5.18e-12
ENSG00000270972	AC136475.9	11	rs149110519	6	144064640	144385777	C	T	0.964278	-0.552162	0.0434992	2.56e-36
ENSG00000270972	AC136475.9	11	rs73008259	6	144090201	144411338	G	A	0.953872	-0.479269	0.0380293	7.84e-36
ENSG00000280832	GSEC	11	rs62447197	7	50349934	50417632	A	G	0.893633	0.138823	0.0177412	6.25e-15
ENSG00000008394	MGST1	12	rs2251278	21	29156913	30529234	A	G	0.614517	-0.0851665	0.00931081	8.57e-20
ENSG00000008394	MGST1	12	rs9636823	21	29199356	30571677	A	G	0.37257	-0.0794791	0.00942073	4.31e-17
ENSG00000008394	MGST1	12	rs15092	21	29345880	30718201	G	A	0.393054	0.101302	0.00921866	9.49e-28
ENSG00000011105	TSPAN9	12	rs6580980	12	54298277	54692061	A	G	0.442291	-0.0562813	0.00731301	1.7e-14
ENSG00000011105	TSPAN9	12	rs397761327	12	54323724	54717508	T	TTTCTC	0.451321	-0.0603897	0.00734249	2.52e-16
ENSG00000011105	TSPAN9	12	rs3809161	12	54364546	54758330	A	G	0.45776	0.0566623	0.00734343	1.46e-14
ENSG00000011105	TSPAN9	12	rs10876556	12	54365176	54758960	G	A	0.468917	0.0572451	0.00724214	3.34e-15
ENSG00000011105	TSPAN9	12	rs75715226	17	35537422	33864441	A	T	0.966539	-0.234068	0.0198883	1.57e-31
ENSG00000011105	TSPAN9	12	rs8082605	17	35537752	33864771	G	T	0.961962	-0.20165	0.0188069	1.63e-26
ENSG00000011105	TSPAN9	12	rs144476978	17	35540427	33867446	T	TG	0.968286	-0.240116	0.0204105	1.66e-31
ENSG00000011105	TSPAN9	12	rs321596	17	35558717	33885736	A	G	0.484332	0.0574142	0.00725212	3.02e-15
ENSG00000011105	TSPAN9	12	rs145171343	17	35559745	33886764	C	T	0.984682	-0.3754	0.0290061	1.16e-37
ENSG00000011105	TSPAN9	12	rs161182	17	35592773	33919792	C	T	0.49936	0.0660268	0.00723373	1.02e-19
ENSG00000011105	TSPAN9	12	rs74505413	17	35596533	33923552	T	G	0.961261	-0.294828	0.0187352	2.12e-54
ENSG00000011105	TSPAN9	12	rs4795085	17	35680783	34007802	G	A	0.547624	0.0776268	0.00730237	4.29e-26
ENSG00000011105	TSPAN9	12	rs11082304	18	23141009	20720973	G	T	0.488404	-0.0475346	0.00719803	4.46e-11
ENSG00000012822	CALCOCO1	12	rs62447197	7	50349934	50417632	A	G	0.893633	-0.066638	0.00870878	2.39e-14
ENSG00000022840	RNF10	12	rs11652272	17	28840955	27167973	C	G	0.812161	0.0619383	0.0068377	1.91e-19
ENSG00000022840	RNF10	12	rs9890212	17	28842872	27169890	G	C	0.801786	0.0631162	0.00666198	4.17e-21
ENSG00000022840	RNF10	12	rs59068724	17	28857368	27184386	A	G	0.200446	-0.0643696	0.00664506	5.53e-22
ENSG00000022840	RNF10	12	rs4795078	17	35520295	33847314	A	G	0.446952	0.041583	0.00534701	9.1e-15
ENSG00000022840	RNF10	12	rs4796097	17	35533207	33860226	C	T	0.335951	0.0493922	0.00561105	1.85e-18
ENSG00000022840	RNF10	12	rs75715226	17	35537422	33864441	A	T	0.966539	-0.106911	0.0147634	5.17e-13
ENSG00000022840	RNF10	12	rs8065635	17	35537688	33864707	A	C	0.737267	-0.0523246	0.00603348	5.77e-18
ENSG00000022840	RNF10	12	rs8082605	17	35537752	33864771	G	T	0.961962	-0.104798	0.01392	6.13e-14
ENSG00000022840	RNF10	12	rs8070030	17	35537811	33864830	T	A	0.738212	-0.0516845	0.0060475	1.7e-17
ENSG00000022840	RNF10	12	rs144476978	17	35540427	33867446	T	TG	0.968286	-0.114321	0.0151436	5.24e-14
ENSG00000022840	RNF10	12	rs321596	17	35558717	33885736	A	G	0.484332	0.0570973	0.00530479	1.06e-26
ENSG00000022840	RNF10	12	rs161182	17	35592773	33919792	C	T	0.49936	0.0616258	0.00529196	6.51e-31
ENSG00000022840	RNF10	12	rs74505413	17	35596533	33923552	T	G	0.961261	-0.140078	0.0139944	2.38e-23
ENSG00000022840	RNF10	12	rs4795085	17	35680783	34007802	G	A	0.547624	0.0663611	0.00534868	8.49e-35
ENSG00000022840	RNF10	12	rs6084653	20	4176425	4157072	C	G	0.620659	0.0637053	0.00553302	2.89e-30
ENSG00000022840	RNF10	12	rs35278640	6	30163726	30131503	T	C	0.987843	0.162251	0.0240227	1.61e-11
ENSG00000022840	RNF10	12	rs139690168	6	30170699	30138476	T	C	0.988372	0.180988	0.0242858	1.09e-13
ENSG00000057704	TMCC3	12	rs149110519	6	144064640	144385777	C	T	0.964278	0.172292	0.0214069	1.06e-15
ENSG00000057704	TMCC3	12	rs73008259	6	144090201	144411338	G	A	0.953872	0.151575	0.0187089	6.86e-16
ENSG00000061273	HDAC7	12	rs11168070	5	148826364	148205927	G	C	0.450985	-0.0446967	0.00672911	3.44e-11
ENSG00000067182	TNFRSF1A	12	rs149110519	6	144064640	144385777	C	T	0.964278	0.11676	0.0148788	5.23e-15
ENSG00000067182	TNFRSF1A	12	rs73008259	6	144090201	144411338	G	A	0.953872	0.107606	0.0129951	1.59e-16
ENSG00000067182	TNFRSF1A	12	rs62447197	7	50349934	50417632	A	G	0.893633	0.0618237	0.00903896	8.97e-12
ENSG00000067798	NAV3	12	rs10783231	12	48184542	48578325	A	C	0.228157	0.158618	0.0210631	6.03e-14
ENSG00000067798	NAV3	12	rs7485057	12	48185026	48578809	T	C	0.232374	0.153821	0.0209532	2.49e-13
ENSG00000067798	NAV3	12	rs2450988	12	48267809	48661592	C	T	0.224127	0.160292	0.0211501	4.19e-14
ENSG00000067798	NAV3	12	rs2634667	12	48269213	48662996	C	G	0.224339	0.162368	0.0211289	1.86e-14
ENSG00000067798	NAV3	12	rs2732443	12	48279351	48673134	A	G	0.223612	0.162944	0.0211779	1.73e-14
ENSG00000067798	NAV3	12	rs1489111	12	48285832	48679615	T	C	0.223235	0.163788	0.0211646	1.22e-14
ENSG00000067798	NAV3	12	rs2932091	12	48362741	48756524	A	C	0.259236	0.14641	0.0202181	5.17e-13
ENSG00000070961	ATP2B1	12	rs9749606	19	35477624	35968526	T	G	0.868711	0.0973308	0.0126191	1.49e-14
ENSG00000070961	ATP2B1	12	rs111988200	19	35494834	35985736	C	A	0.940308	0.124928	0.0180671	5.33e-12
ENSG00000084444	FAM234B	12	rs4806407	19	37097849	37588751	C	T	0.485963	0.0861646	0.013016	4e-11
ENSG00000084444	FAM234B	12	rs35998183	19	37131610	37622512	G	T	0.48489	0.0873547	0.0130229	2.21e-11
ENSG00000084444	FAM234B	12	rs8107507	19	37314699	37805601	T	C	0.415119	0.113733	0.0132113	9.98e-18
ENSG00000084444	FAM234B	12	rs10412786	19	37546548	38037450	C	T	0.823059	0.128358	0.0169746	4.76e-14
ENSG00000084444	FAM234B	12	rs1564208	19	37550319	38041221	A	G	0.823885	0.141802	0.0169245	7.02e-17
ENSG00000084444	FAM234B	12	rs111806452	19	37690424	38181325	G	A	0.794192	-0.165394	0.0159171	5.12e-25
ENSG00000084444	FAM234B	12	rs241932	19	37766056	38256696	G	T	0.826563	0.146331	0.0169815	9.29e-18
ENSG00000084444	FAM234B	12	rs139098604	19	37775873	38266513	AAAAAC	A	0.814331	-0.149035	0.0166136	4.2e-19
ENSG00000084444	FAM234B	12	rs6508742	19	37785051	38275691	C	T	0.823056	0.141559	0.016819	5.1e-17
ENSG00000084444	FAM234B	12	rs56926575	19	37979556	38470196	CAA	C	0.828074	0.127853	0.0173949	2.33e-13
ENSG00000089009	RPL6	12	rs17795094	14	24432227	24901433	C	T	0.863108	-0.0680324	0.00688425	8.33e-23
ENSG00000089060	SLC8B1	12	rs149110519	6	144064640	144385777	C	T	0.964278	-0.195553	0.0249849	6.15e-15
ENSG00000089060	SLC8B1	12	rs73008259	6	144090201	144411338	G	A	0.953872	-0.168893	0.0218413	1.28e-14
ENSG00000089159	PXN	12	rs149110519	6	144064640	144385777	C	T	0.964278	0.0988138	0.0139826	1.82e-12
ENSG00000089159	PXN	12	rs73008259	6	144090201	144411338	G	A	0.953872	0.0841457	0.0122247	6.63e-12
ENSG00000089169	RPH3A	12	rs117767583	19	36197193	36688095	T	A	0.773769	-0.169346	0.0225975	7.95e-14
ENSG00000089169	RPH3A	12	rs35503795	19	36227389	36718291	CA	C	0.772304	-0.165825	0.0226845	3.13e-13
ENSG00000089169	RPH3A	12	rs4806295	19	36240522	36731424	A	G	0.774073	-0.170825	0.0225813	4.65e-14
ENSG00000089169	RPH3A	12	rs73040113	19	36246301	36737203	G	A	0.786807	-0.182106	0.0229379	2.53e-15
ENSG00000089169	RPH3A	12	rs201612147	19	36332719	36823621	G	GTGTCGGGCTGGGGGA	0.723294	-0.156165	0.0209731	1.14e-13
ENSG00000089169	RPH3A	12	rs2857	19	36334556	36825458	C	T	0.786776	-0.186113	0.0229847	7.12e-16
ENSG00000090376	IRAK3	12	rs12622391	2	159577155	160433666	G	C	0.621361	0.058739	0.00799918	2.45e-13
ENSG00000090376	IRAK3	12	rs7563368	2	159600564	160457075	T	C	0.620124	0.0602324	0.00789572	2.86e-14
ENSG00000090376	IRAK3	12	rs10184034	2	159648916	160505427	A	G	0.62141	0.0617376	0.00789055	6.28e-15
ENSG00000090376	IRAK3	12	rs13421392	2	159801785	160658296	G	A	0.661749	0.0610788	0.00813369	7.08e-14
ENSG00000090376	IRAK3	12	rs62447197	7	50349934	50417632	A	G	0.893633	-0.0955823	0.0126343	4.64e-14
ENSG00000092841	MYL6	12	rs161182	17	35592773	33919792	C	T	0.49936	-0.0262517	0.00388194	1.52e-11
ENSG00000092841	MYL6	12	rs4795085	17	35680783	34007802	G	A	0.547624	-0.028454	0.00392825	5.1e-13
ENSG00000110799	VWF	12	rs75715226	17	35537422	33864441	A	T	0.966539	-0.250209	0.0355969	2.38e-12
ENSG00000110799	VWF	12	rs8082605	17	35537752	33864771	G	T	0.961962	-0.227437	0.0335911	1.44e-11
ENSG00000110799	VWF	12	rs144476978	17	35540427	33867446	T	TG	0.968286	-0.274402	0.0365035	6.68e-14
ENSG00000110799	VWF	12	rs145171343	17	35559745	33886764	C	T	0.984682	-0.400227	0.0520194	1.73e-14
ENSG00000110799	VWF	12	rs74505413	17	35596533	33923552	T	G	0.961261	-0.315012	0.0337788	1.66e-20
ENSG00000110852	CLEC2B	12	rs77526211	13	40399886	40974023	G	A	0.96823	0.155762	0.022661	7.09e-12
ENSG00000110852	CLEC2B	12	rs62447197	7	50349934	50417632	A	G	0.893633	-0.102806	0.0129448	2.48e-15
ENSG00000110876	SELPLG	12	rs933489	1	156265329	156235120	T	C	0.491441	-0.0471631	0.00538724	2.82e-18
ENSG00000110876	SELPLG	12	rs9943105	1	156275454	156245245	T	C	0.490799	-0.0483232	0.00530774	1.26e-19
ENSG00000110876	SELPLG	12	rs7542045	1	156276682	156246473	G	C	0.490909	-0.0484274	0.00530633	1.03e-19
ENSG00000110876	SELPLG	12	rs2296374	1	156317612	156287403	T	C	0.490901	-0.0491305	0.00534323	5.54e-20
ENSG00000110934	BIN2	12	rs9390151	6	144020847	144341984	A	T	0.630989	-0.0447065	0.00664231	1.9e-11
ENSG00000110934	BIN2	12	rs75547109	6	144037346	144358483	C	G	0.904347	0.0778853	0.0107015	3.96e-13
ENSG00000110934	BIN2	12	rs149110519	6	144064640	144385777	C	T	0.964278	-0.252009	0.0168624	2.32e-49
ENSG00000110934	BIN2	12	rs73008259	6	144090201	144411338	G	A	0.953872	-0.20217	0.0147942	1.04e-41
ENSG00000111144	LTA4H	12	rs413983	19	11771374	11882189	C	G	0.577811	0.169533	0.0150665	5.34e-29
ENSG00000111144	LTA4H	12	rs55972630	19	11802341	11913156	T	C	0.733515	0.143812	0.0173017	1.22e-16
ENSG00000111144	LTA4H	12	rs286243	19	11841306	11952121	G	A	0.541658	0.14629	0.0151201	6.18e-22
ENSG00000111144	LTA4H	12	rs12459059	19	11881147	11991962	C	T	0.730719	0.125105	0.0174562	8.89e-13
ENSG00000111144	LTA4H	12	rs11085796	19	11882230	11993045	T	A	0.734938	0.120229	0.0175909	9.28e-12
ENSG00000111181	SLC6A12	12	rs5770725	22	49862661	50256309	C	T	0.119699	-0.164212	0.0238658	6.75e-12
ENSG00000111186	WNT5B	12	rs114352009	3	187850371	187568159	C	A	0.98605	0.558178	0.0775816	7.26e-13
ENSG00000111186	WNT5B	12	rs56046601	3	188390854	188108642	G	C	0.543395	-0.146985	0.0183513	1.44e-15
ENSG00000111249	CUX2	12	rs71348715	2	135777840	136535410	G	T	0.208006	-0.155845	0.0207325	6.69e-14
ENSG00000111249	CUX2	12	rs632632	2	135880646	136638216	T	C	0.767239	0.156411	0.0203546	1.86e-14
ENSG00000111261	MANSC1	12	rs17605928	2	159576308	160432819	C	T	0.625899	-0.121481	0.00858001	1.39e-44
ENSG00000111261	MANSC1	12	rs12622391	2	159577155	160433666	G	C	0.621361	0.191874	0.00822661	7.19e-114
ENSG00000111261	MANSC1	12	rs7563368	2	159600564	160457075	T	C	0.620124	0.192983	0.00810611	2.69e-118
ENSG00000111261	MANSC1	12	rs10184034	2	159648916	160505427	A	G	0.62141	0.192207	0.00810705	2.17e-117
ENSG00000111261	MANSC1	12	rs34695240	2	159779819	160636330	G	GTCT	0.695761	-0.110994	0.00914221	2.05e-33
ENSG00000111261	MANSC1	12	rs2303552	2	159780756	160637267	C	A	0.693666	-0.10898	0.00898773	2.46e-33
ENSG00000111261	MANSC1	12	rs56015039	2	159789022	160645533	AT	A	0.632551	-0.112073	0.00863293	7.02e-38
ENSG00000111261	MANSC1	12	rs13421392	2	159801785	160658296	G	A	0.661749	0.177782	0.00845015	6.2e-94
ENSG00000111261	MANSC1	12	rs1469348	2	159844036	160700547	G	A	0.269898	-0.0728528	0.00934902	8.05e-15
ENSG00000111261	MANSC1	12	rs6732881	2	159850955	160707466	C	T	0.94725	0.14296	0.0185109	1.38e-14
ENSG00000111261	MANSC1	12	rs34063122	8	60745514	61658073	CCTT	C	0.448364	0.0666622	0.00839939	2.59e-15
ENSG00000111275	ALDH2	12	rs62447197	7	50349934	50417632	A	G	0.893633	0.143918	0.0169663	2.92e-17
ENSG00000111276	CDKN1B	12	rs62447197	7	50349934	50417632	A	G	0.893633	-0.0852284	0.0125698	1.35e-11
ENSG00000111321	LTBR	12	rs141941851	7	50343137	50410835	T	TCTTC	0.965604	0.183589	0.0241345	3.38e-14
ENSG00000111321	LTBR	12	rs62447197	7	50349934	50417632	A	G	0.893633	0.186602	0.0140697	1.97e-39
ENSG00000111452	ADGRD1	12	rs413983	19	11771374	11882189	C	G	0.577811	0.120864	0.0133104	1.57e-19
ENSG00000111452	ADGRD1	12	rs286243	19	11841306	11952121	G	A	0.541658	0.0999704	0.0133488	8.25e-14
ENSG00000111644	ACRBP	12	rs11082304	18	23141009	20720973	G	T	0.488404	0.0412223	0.00617434	2.74e-11
ENSG00000111644	ACRBP	12	rs11792848	9	96327661	99089943	G	A	0.760842	0.0615731	0.00714128	8.89e-18
ENSG00000111644	ACRBP	12	rs149672562	9	96327891	99090173	G	GGACT	0.760388	0.0610657	0.00716039	1.98e-17
ENSG00000111674	ENO2	12	rs11792848	9	96327661	99089943	G	A	0.760842	-0.0693855	0.0101017	7.34e-12
ENSG00000111674	ENO2	12	rs149672562	9	96327891	99090173	G	GGACT	0.760388	-0.0690163	0.0101278	1.07e-11
ENSG00000111796	KLRB1	12	rs3744805	17	40092101	38248354	C	T	0.88515	0.108072	0.015688	6.38e-12
ENSG00000111796	KLRB1	12	rs883871	17	40096407	38252660	G	A	0.879163	0.113409	0.015338	1.68e-13
ENSG00000118308	LRMP	12	rs397701617	3	101325300	101044144	G	GA	0.621371	0.0606737	0.00737192	2.4e-16
ENSG00000118308	LRMP	12	rs13322987	3	101515514	101234358	A	G	0.379	-0.0619658	0.00725127	1.71e-17
ENSG00000119242	CCDC92	12	rs11792848	9	96327661	99089943	G	A	0.760842	0.065362	0.00985368	3.66e-11
ENSG00000119242	CCDC92	12	rs149672562	9	96327891	99090173	G	GGACT	0.760388	0.0662471	0.00987733	2.22e-11
ENSG00000121316	PLBD1	12	rs62447197	7	50349934	50417632	A	G	0.893633	0.0981967	0.0142087	5.46e-12
ENSG00000123329	ARHGAP9	12	rs73008259	6	144090201	144411338	G	A	0.953872	0.0840356	0.0120366	3.33e-12
ENSG00000123338	NCKAP1L	12	rs706209	21	43053315	44473425	G	A	0.550296	-0.0533441	0.00645569	1.83e-16
ENSG00000123338	NCKAP1L	12	rs8127973	21	43054839	44474949	C	T	0.915151	0.0908612	0.0116635	8.2e-15
ENSG00000123338	NCKAP1L	12	rs234713	21	43067781	44487891	G	A	0.660973	0.0471157	0.00689401	9.31e-12
ENSG00000123349	PFDN5	12	rs75715226	17	35537422	33864441	A	T	0.966539	-0.106771	0.0148548	7.65e-13
ENSG00000123349	PFDN5	12	rs144476978	17	35540427	33867446	T	TG	0.968286	-0.114504	0.0152369	6.79e-14
ENSG00000123349	PFDN5	12	rs321596	17	35558717	33885736	A	G	0.484332	0.0364113	0.00537689	1.43e-11
ENSG00000123349	PFDN5	12	rs161182	17	35592773	33919792	C	T	0.49936	0.0368554	0.00537434	7.92e-12
ENSG00000123349	PFDN5	12	rs74505413	17	35596533	33923552	T	G	0.961261	-0.11265	0.0141346	1.98e-15
ENSG00000123349	PFDN5	12	rs4795085	17	35680783	34007802	G	A	0.547624	0.0376129	0.00544193	5.44e-12
ENSG00000123349	PFDN5	12	rs6084653	20	4176425	4157072	C	G	0.620659	0.0472317	0.00560303	4.57e-17
ENSG00000123416	TUBA1B	12	rs34524896	20	59019629	57594684	C	T	0.953661	-0.15653	0.0177618	1.7e-18
ENSG00000123416	TUBA1B	12	rs200896666	6	30735426	30703203	AC	A	0.980047	-0.183656	0.0268922	9.63e-12
ENSG00000127314	RAP1B	12	rs145171343	17	35559745	33886764	C	T	0.984682	0.164828	0.0227755	5.34e-13
ENSG00000127314	RAP1B	12	rs74505413	17	35596533	33923552	T	G	0.961261	0.110371	0.0148281	1.16e-13
ENSG00000130779	CLIP1	12	rs35979828	12	54292096	54685880	C	T	0.932931	0.120914	0.0124888	5.81e-22
ENSG00000133703	KRAS	12	rs6971403	7	45064172	45103771	C	T	0.788408	-0.0664946	0.0096504	6.31e-12
ENSG00000133703	KRAS	12	rs58194439	7	45073113	45112712	A	G	0.784395	-0.0685735	0.00956476	8.72e-13
ENSG00000133703	KRAS	12	rs10951794	7	45075363	45114962	G	A	0.784687	-0.0701095	0.00954185	2.37e-13
ENSG00000133703	KRAS	12	rs114363880	7	45079791	45119390	A	G	0.783269	-0.0697308	0.00955438	3.41e-13
ENSG00000133703	KRAS	12	rs35199312	7	45080347	45119946	T	G	0.783528	-0.0711894	0.00955153	1.08e-13
ENSG00000133703	KRAS	12	rs4724362	7	45121704	45161303	A	C	0.825539	-0.0694801	0.0103634	2.26e-11
ENSG00000134287	ARF3	12	rs62447197	7	50349934	50417632	A	G	0.893633	0.0980127	0.0128267	2.6e-14
ENSG00000134291	TMEM106C	12	rs11792848	9	96327661	99089943	G	A	0.760842	-0.126648	0.0133072	2.78e-21
ENSG00000134291	TMEM106C	12	rs149672562	9	96327891	99090173	G	GGACT	0.760388	-0.125979	0.0133425	5.64e-21
ENSG00000134531	EMP1	12	rs111402121	19	43777672	44281824	C	CTCTT	0.620851	-0.160294	0.0166111	7.88e-22
ENSG00000134531	EMP1	12	rs11879798	19	43777746	44281898	G	A	0.622768	-0.159557	0.0166467	1.46e-21
ENSG00000134531	EMP1	12	rs56344893	19	43778377	44282529	C	A	0.62391	-0.157981	0.0166818	4.32e-21
ENSG00000134531	EMP1	12	rs4803658	19	43785861	44290013	T	A	0.488465	0.123666	0.016306	4.02e-14
ENSG00000134531	EMP1	12	rs349053	19	43798472	44302624	T	C	0.519055	-0.129814	0.0160117	6.56e-16
ENSG00000135119	RNFT2	12	rs1012040	19	21489612	21672414	T	C	0.784342	-0.151729	0.0217244	3.27e-12
ENSG00000135119	RNFT2	12	rs35366148	19	21510870	21693672	T	G	0.801693	-0.151602	0.0217356	3.49e-12
ENSG00000135144	DTX1	12	rs28653495	1	120179960	145092966	T	G	0.630616	0.102186	0.0129584	3.87e-15
ENSG00000135404	CD63	12	rs706209	21	43053315	44473425	G	A	0.550296	-0.0476994	0.00511192	1.58e-20
ENSG00000135404	CD63	12	rs8127973	21	43054839	44474949	C	T	0.915151	0.0696375	0.00925817	6.45e-14
ENSG00000135404	CD63	12	rs234713	21	43067781	44487891	G	A	0.660973	0.0376189	0.00546954	6.88e-12
ENSG00000135407	AVIL	12	rs1549501	12	107491954	107885731	G	T	0.719359	-0.0753629	0.0101056	1.05e-13
ENSG00000135407	AVIL	12	rs11113430	12	107666932	108060709	G	A	0.68818	-0.206494	0.00922826	2.1e-105
ENSG00000135407	AVIL	12	rs880659	12	107668674	108062451	G	A	0.689022	-0.208868	0.00922841	1.13e-107
ENSG00000135407	AVIL	12	rs11326994	12	107669770	108063547	CA	C	0.685128	-0.21009	0.00932937	1.16e-106
ENSG00000135407	AVIL	12	rs148941858	12	107674717	108068494	T	TTTA	0.689573	-0.207655	0.00927349	1.52e-105
ENSG00000135407	AVIL	12	rs744267	12	107685669	108079446	G	A	0.78978	-0.249628	0.0102829	1.17e-122
ENSG00000135407	AVIL	12	rs34017446	12	107695720	108089497	A	G	0.992544	0.565369	0.0521361	4.48e-27
ENSG00000135407	AVIL	12	rs10861768	12	107700561	108094338	C	T	0.790377	-0.249296	0.0103089	8.75e-122
ENSG00000135407	AVIL	12	rs11113464	12	107750324	108144101	T	C	0.609693	0.101607	0.00904953	6.99e-29
ENSG00000135407	AVIL	12	rs8096886	18	63880299	61547533	G	A	0.780638	0.0743976	0.0108194	6.96e-12
ENSG00000135407	AVIL	12	rs9955420	18	63898576	61565810	G	A	0.78168	0.0761915	0.0107843	1.84e-12
ENSG00000135407	AVIL	12	rs10107504	8	141322679	142332778	G	A	0.64176	0.0628587	0.00938376	2.35e-11
ENSG00000135452	TSPAN31	12	rs41264229	1	155336649	155306440	T	C	0.973156	0.218292	0.0282761	1.42e-14
ENSG00000135452	TSPAN31	12	rs41264945	1	155670324	155640115	C	T	0.945466	0.211496	0.0200735	1.15e-25
ENSG00000135519	KCNH3	12	rs1256826	15	89909650	90452882	A	G	0.0950816	0.239801	0.027318	2.3e-18
ENSG00000135519	KCNH3	12	rs1256833	15	89917422	90460654	T	G	0.098994	0.232025	0.0269722	1.05e-17
ENSG00000135519	KCNH3	12	rs16943819	15	90036776	90580008	T	C	0.87843	-0.308187	0.0246536	2.72e-35
ENSG00000135519	KCNH3	12	rs2939847	15	90075635	90618867	G	T	0.613499	-0.161172	0.0168448	1.72e-21
ENSG00000135519	KCNH3	12	rs7579665	2	85515493	85742616	A	C	0.770722	0.172803	0.0196106	1.71e-18
ENSG00000135519	KCNH3	12	rs6722691	2	85531229	85758352	C	T	0.691258	0.160429	0.0174214	4.88e-20
ENSG00000135519	KCNH3	12	rs6729475	2	85538082	85765205	C	A	0.772777	0.175575	0.0194037	2.09e-19
ENSG00000135519	KCNH3	12	rs7608074	2	85582580	85809703	T	G	0.714377	0.159063	0.0176772	3.28e-19
ENSG00000135519	KCNH3	12	rs1049363	2	85593178	85820301	A	T	0.843233	0.173396	0.0223026	9.25e-15
ENSG00000135519	KCNH3	12	rs149110519	6	144064640	144385777	C	T	0.964278	0.394755	0.0441529	5.48e-19
ENSG00000135519	KCNH3	12	rs73008259	6	144090201	144411338	G	A	0.953872	0.356857	0.0385684	3.27e-20
ENSG00000135519	KCNH3	12	rs62447197	7	50349934	50417632	A	G	0.893633	-0.207738	0.0268378	1.21e-14
ENSG00000135655	USP15	12	rs149110519	6	144064640	144385777	C	T	0.964278	0.14886	0.0191014	8.01e-15
ENSG00000135655	USP15	12	rs73008259	6	144090201	144411338	G	A	0.953872	0.145067	0.0166689	4.43e-18
ENSG00000135677	GNS	12	rs62447197	7	50349934	50417632	A	G	0.893633	-0.0683873	0.00981747	3.72e-12
ENSG00000136026	CKAP4	12	rs9390151	6	144020847	144341984	A	T	0.630989	-0.0824815	0.0106318	1.05e-14
ENSG00000136026	CKAP4	12	rs75547109	6	144037346	144358483	C	G	0.904347	0.143353	0.017125	7.48e-17
ENSG00000136026	CKAP4	12	rs149110519	6	144064640	144385777	C	T	0.964278	-0.502078	0.0266767	3.29e-76
ENSG00000136026	CKAP4	12	rs73008259	6	144090201	144411338	G	A	0.953872	-0.433228	0.0233392	2.99e-74
ENSG00000136026	CKAP4	12	rs9321962	6	144100759	144421896	C	A	0.494528	0.0781293	0.0101531	1.72e-14
ENSG00000136026	CKAP4	12	rs147216697	6	144353521	144674657	G	A	0.964595	-0.209677	0.0277227	4.71e-14
ENSG00000139112	GABARAPL1	12	rs12090516	1	156240766	156210557	C	T	0.780503	-0.072496	0.00962356	5.92e-14
ENSG00000139112	GABARAPL1	12	rs2075166	1	156245771	156215562	G	A	0.715407	-0.0646901	0.00915072	1.79e-12
ENSG00000139112	GABARAPL1	12	rs2540169	1	156248323	156218114	G	A	0.780983	0.07085	0.00992077	1.07e-12
ENSG00000139112	GABARAPL1	12	rs2241106	1	156249119	156218910	C	G	0.716818	-0.0652637	0.00916968	1.27e-12
ENSG00000139112	GABARAPL1	12	rs2842877	1	156257009	156226800	A	C	0.267394	-0.073159	0.00932329	5.26e-15
ENSG00000139112	GABARAPL1	12	rs2287025	1	156260350	156230141	T	A	0.779481	-0.07009	0.00965364	4.5e-13
ENSG00000139112	GABARAPL1	12	rs759328	1	156261475	156231266	G	C	0.779008	-0.0701388	0.00963995	4.02e-13
ENSG00000139112	GABARAPL1	12	rs4661036	1	156263688	156233479	T	C	0.775946	-0.0733156	0.00957138	2.25e-14
ENSG00000139112	GABARAPL1	12	rs933489	1	156265329	156235120	T	C	0.491441	-0.103225	0.00798153	1.3e-37
ENSG00000139112	GABARAPL1	12	rs9943105	1	156275454	156245245	T	C	0.490799	-0.0997446	0.00787453	3.57e-36
ENSG00000139112	GABARAPL1	12	rs7542045	1	156276682	156246473	G	C	0.490909	-0.099503	0.00787337	5.09e-36
ENSG00000139112	GABARAPL1	12	rs112082432	1	156308601	156278392	C	CAA	0.787144	-0.0742194	0.00993187	9.33e-14
ENSG00000139112	GABARAPL1	12	rs67432426	1	156310505	156280296	GATAA	G	0.729649	0.0755634	0.00918627	2.5e-16
ENSG00000139112	GABARAPL1	12	rs2296374	1	156317612	156287403	T	C	0.490901	-0.0995985	0.00793084	1.35e-35
ENSG00000139112	GABARAPL1	12	rs67108128	1	156351105	156320896	CAGT	C	0.705514	-0.0600339	0.00884944	1.32e-11
ENSG00000139132	FGD4	12	rs2160994	12	50256274	50650057	T	C	0.350055	0.0620255	0.00868251	1.05e-12
ENSG00000139132	FGD4	12	rs11832315	12	50550149	50943932	T	C	0.65	-0.0654359	0.00857101	2.73e-14
ENSG00000139132	FGD4	12	rs865489	12	50813631	51207414	T	C	0.68129	-0.0711297	0.00872564	4.57e-16
ENSG00000139132	FGD4	12	rs149110519	6	144064640	144385777	C	T	0.964278	-0.168867	0.0221568	3.02e-14
ENSG00000139132	FGD4	12	rs73008259	6	144090201	144411338	G	A	0.953872	-0.142782	0.0193738	2.01e-13
ENSG00000139178	C1RL	12	rs149110519	6	144064640	144385777	C	T	0.964278	-0.213816	0.0248768	1.12e-17
ENSG00000139178	C1RL	12	rs73008259	6	144090201	144411338	G	A	0.953872	-0.181555	0.0217531	9.2e-17
ENSG00000139318	DUSP6	12	rs149110519	6	144064640	144385777	C	T	0.964278	0.200378	0.0298633	2.18e-11
ENSG00000139318	DUSP6	12	rs73008259	6	144090201	144411338	G	A	0.953872	0.178549	0.0260968	8.84e-12
ENSG00000139318	DUSP6	12	rs62447197	7	50349934	50417632	A	G	0.893633	0.138035	0.018088	2.8e-14
ENSG00000139370	SLC15A4	12	rs35979828	12	54292096	54685880	C	T	0.932931	0.118988	0.0165056	6.55e-13
ENSG00000139428	MMAB	12	rs9319654	18	74643486	72355442	G	T	0.55066	0.0860477	0.0107735	1.73e-15
ENSG00000139572	GPR84	12	rs730504	6	137817968	138139105	G	A	0.915977	-0.189332	0.0268694	2.11e-12
ENSG00000139626	ITGB7	12	rs11086029	19	16327850	16438661	T	A	0.240591	0.0761121	0.0102871	1.62e-13
ENSG00000139722	VPS37B	12	rs149110519	6	144064640	144385777	C	T	0.964278	0.160888	0.0235876	1.02e-11
ENSG00000139722	VPS37B	12	rs62485931	7	139118839	138803585	C	T	0.821323	0.0976643	0.0111403	2.54e-18
ENSG00000139722	VPS37B	12	rs7798474	7	139132494	138817240	T	G	0.754804	0.0881861	0.0100618	2.59e-18
ENSG00000139722	VPS37B	12	rs10264120	7	139148691	138833437	A	G	0.767853	0.089628	0.01032	5.18e-18
ENSG00000139725	RHOF	12	rs149110519	6	144064640	144385777	C	T	0.964278	-0.126292	0.0174553	5.41e-13
ENSG00000139725	RHOF	12	rs73008259	6	144090201	144411338	G	A	0.953872	-0.108638	0.0152594	1.25e-12
ENSG00000150045	KLRF1	12	rs11086029	19	16327850	16438661	T	A	0.240591	-0.077543	0.00956017	6.37e-16
ENSG00000151062	CACNA2D4	12	rs376319	6	29676856	29644633	C	T	0.74757	0.182256	0.0186236	2.12e-22
ENSG00000151062	CACNA2D4	12	rs417764	6	29680360	29648137	G	A	0.749152	0.179085	0.0187531	2.05e-21
ENSG00000151062	CACNA2D4	12	rs3131888	6	29696112	29663889	T	C	0.565208	0.112415	0.0163716	7.45e-12
ENSG00000151062	CACNA2D4	12	rs3131864	6	29705429	29673206	G	A	0.736773	0.151204	0.0188629	1.37e-15
ENSG00000151062	CACNA2D4	12	rs1611673	6	29857638	29825415	A	G	0.798809	0.165338	0.0206036	1.28e-15
ENSG00000151062	CACNA2D4	12	rs2517669	6	29970939	29938716	T	C	0.684116	0.133696	0.0175473	3.08e-14
ENSG00000151491	EPS8	12	rs16971619	15	79967622	80259964	C	T	0.743598	0.104661	0.0154778	1.53e-11
ENSG00000153179	RASSF3	12	rs62447197	7	50349934	50417632	A	G	0.893633	0.0627909	0.00923462	1.18e-11
ENSG00000159335	PTMS	12	rs60328144	19	4509457	4509469	A	C	0.46808	-0.0495885	0.00713251	4.09e-12
ENSG00000159335	PTMS	12	rs11764792	7	50429143	50496841	C	T	0.512172	0.0478792	0.00694784	6.27e-12
ENSG00000159335	PTMS	12	rs963739	7	50439980	50507678	C	T	0.827378	-0.0617603	0.00936968	4.84e-11
ENSG00000161638	ITGA5	12	rs73008259	6	144090201	144411338	G	A	0.953872	0.12153	0.0165251	2.26e-13
ENSG00000161638	ITGA5	12	rs141941851	7	50343137	50410835	T	TCTTC	0.965604	0.155362	0.0194081	1.5e-15
ENSG00000161638	ITGA5	12	rs62447197	7	50349934	50417632	A	G	0.893633	0.167941	0.0112678	4.15e-49
ENSG00000161642	ZNF385A	12	rs12712881	2	43422641	43649780	A	C	0.417872	0.0423262	0.00619583	9.5e-12
ENSG00000161835	GRASP	12	rs113473633	4	102527974	103449131	A	G	0.97321	-0.266345	0.0386317	6.13e-12
ENSG00000165682	CLEC1B	12	rs4759075	12	54273501	54667285	T	C	0.592628	0.0746657	0.0107057	3.5e-12
ENSG00000165682	CLEC1B	12	rs35979828	12	54292096	54685880	C	T	0.932931	-0.216229	0.0203248	3.93e-26
ENSG00000165682	CLEC1B	12	rs6580980	12	54298277	54692061	A	G	0.442291	0.159878	0.01045	1.38e-51
ENSG00000165682	CLEC1B	12	rs397761327	12	54323724	54717508	T	TTTCTC	0.451321	0.161296	0.0104995	5.47e-52
ENSG00000165682	CLEC1B	12	rs3809161	12	54364546	54758330	A	G	0.45776	-0.130172	0.0105841	3.12e-34
ENSG00000165682	CLEC1B	12	rs10876556	12	54365176	54758960	G	A	0.468917	-0.130989	0.0104345	1.43e-35
ENSG00000165682	CLEC1B	12	rs8082605	17	35537752	33864771	G	T	0.961962	0.200369	0.02755	4.11e-13
ENSG00000165682	CLEC1B	12	rs144476978	17	35540427	33867446	T	TG	0.968286	0.199498	0.0300004	3.27e-11
ENSG00000165682	CLEC1B	12	rs161182	17	35592773	33919792	C	T	0.49936	-0.0703336	0.010571	3.2e-11
ENSG00000165682	CLEC1B	12	rs74505413	17	35596533	33923552	T	G	0.961261	0.236399	0.0277673	2.25e-17
ENSG00000165682	CLEC1B	12	rs4795085	17	35680783	34007802	G	A	0.547624	-0.073937	0.0107008	5.52e-12
ENSG00000165682	CLEC1B	12	rs114694170	5	88884379	88180196	T	C	0.950652	0.220946	0.0242647	1.25e-19
ENSG00000166148	AVPR1A	12	rs12831827	12	8014122	8166718	C	G	0.56823	-0.112211	0.0152006	1.84e-13
ENSG00000166148	AVPR1A	12	rs11792848	9	96327661	99089943	G	A	0.760842	0.119111	0.0175489	1.29e-11
ENSG00000166148	AVPR1A	12	rs149672562	9	96327891	99090173	G	GGACT	0.760388	0.116848	0.0175966	3.49e-11
ENSG00000166523	CLEC4E	12	rs55851824	10	92755249	94515006	G	A	0.837679	-0.106421	0.0141204	5.76e-14
ENSG00000166598	HSP90B1	12	rs8178414	17	58268002	56345363	C	T	0.98665	0.367579	0.0368332	3.21e-23
ENSG00000166598	HSP90B1	12	rs75394768	17	58336274	56413635	C	A	0.935515	-0.155972	0.0177108	1.79e-18
ENSG00000167552	TUBA1A	12	rs3014874	1	153365467	153337943	G	A	0.731749	0.0515439	0.00775607	3.37e-11
ENSG00000167552	TUBA1A	12	rs284909	15	76444287	76736628	C	T	0.402987	-0.0604792	0.00700609	8.14e-18
ENSG00000167552	TUBA1A	12	rs62028423	15	76462173	76754514	G	A	0.66568	0.0671401	0.00723823	2.64e-20
ENSG00000167552	TUBA1A	12	rs2454450	15	76538895	76831236	G	A	0.664552	0.0682908	0.00723712	5.95e-21
ENSG00000167552	TUBA1A	12	rs11634428	15	76792241	77084582	T	C	0.738106	0.0651839	0.00791397	2.28e-16
ENSG00000167552	TUBA1A	12	rs10080662	6	89072024	89781743	C	T	0.676321	0.065563	0.00734797	6.44e-19
ENSG00000167553	TUBA1C	12	rs184673	20	58992488	57567543	A	G	0.187233	0.0690359	0.00949432	4.16e-13
ENSG00000167553	TUBA1C	12	rs1043219	20	58994805	57569860	C	G	0.883117	-0.0889242	0.011304	4.5e-15
ENSG00000167553	TUBA1C	12	rs34524896	20	59019629	57594684	C	T	0.953661	-0.209415	0.0171679	1.04e-33
ENSG00000173391	OLR1	12	rs5994449	22	31908193	32304179	T	A	0.737103	0.13635	0.0188624	5.67e-13
ENSG00000173391	OLR1	12	rs13283282	9	128703202	131465481	C	G	0.85888	-0.237524	0.0235688	1.21e-23
ENSG00000173391	OLR1	12	rs9697210	9	128706461	131468740	G	A	0.858915	-0.237332	0.0236416	1.78e-23
ENSG00000174099	MSRB3	12	rs11792848	9	96327661	99089943	G	A	0.760842	-0.19006	0.0149811	2.79e-36
ENSG00000174099	MSRB3	12	rs149672562	9	96327891	99090173	G	GGACT	0.760388	-0.190555	0.0150186	2.75e-36
ENSG00000174456	C12orf76	12	rs1110621	19	6060720	6060731	T	C	0.62989	-0.0851482	0.0127273	2.49e-11
ENSG00000175215	CTDSP2	12	rs1549501	12	107491954	107885731	G	T	0.719359	-0.0878073	0.00975071	3.08e-19
ENSG00000175215	CTDSP2	12	rs11113430	12	107666932	108060709	G	A	0.68818	-0.275669	0.00848171	5.85e-209
ENSG00000175215	CTDSP2	12	rs880659	12	107668674	108062451	G	A	0.689022	-0.275113	0.00849746	1.63e-207
ENSG00000175215	CTDSP2	12	rs11326994	12	107669770	108063547	CA	C	0.685128	-0.270584	0.00863693	1.29e-195
ENSG00000175215	CTDSP2	12	rs148941858	12	107674717	108068494	T	TTTA	0.689573	-0.274996	0.00853813	1.37e-205
ENSG00000175215	CTDSP2	12	rs744267	12	107685669	108079446	G	A	0.78978	-0.324774	0.00942418	6.19e-232
ENSG00000175215	CTDSP2	12	rs34017446	12	107695720	108089497	A	G	0.992544	0.949994	0.0491358	3.66e-80
ENSG00000175215	CTDSP2	12	rs10861768	12	107700561	108094338	C	T	0.790377	-0.326961	0.00943271	2.47e-234
ENSG00000175215	CTDSP2	12	rs11113464	12	107750324	108144101	T	C	0.609693	0.0968198	0.0087589	4.69e-28
ENSG00000175215	CTDSP2	12	rs149738137	12	107876013	108269790	G	T	0.99422	0.643826	0.057488	9.57e-29
ENSG00000175215	CTDSP2	12	rs10512747	5	40841639	40841741	C	T	0.876696	-0.0892815	0.0131529	1.28e-11
ENSG00000175970	UNC119B	12	rs2525995	17	56898976	54976337	A	G	0.270331	-0.0919596	0.0122422	6.96e-14
ENSG00000175970	UNC119B	12	rs10512747	5	40841639	40841741	C	T	0.876696	-0.116209	0.0162652	1.04e-12
ENSG00000177119	ANO6	12	rs10822159	10	63336490	65096250	C	T	0.573166	-0.0338266	0.00512383	4.52e-11
ENSG00000177119	ANO6	12	rs34111309	10	63422957	65182717	CT	C	0.663183	0.0389083	0.00545585	1.15e-12
ENSG00000177169	ULK1	12	rs17112676	10	97362531	99122288	G	A	0.678792	0.038285	0.00503386	3.41e-14
ENSG00000177169	ULK1	12	rs954149	10	97363179	99122936	G	A	0.678914	0.0384815	0.00503362	2.53e-14
ENSG00000177169	ULK1	12	rs11189165	10	97363700	99123457	A	G	0.678966	0.0381558	0.00503323	4.12e-14
ENSG00000177169	ULK1	12	rs7916665	10	97397816	99157573	T	G	0.676231	0.0372894	0.00504337	1.68e-13
ENSG00000177575	CD163	12	rs150649461	1	92460097	92925654	G	C	0.986039	0.3262	0.0394494	1.75e-16
ENSG00000179104	TMTC2	12	rs2718128	7	138188567	137873313	G	A	0.754071	0.088066	0.0128102	7.04e-12
ENSG00000182782	HCAR2	12	rs72664840	14	35127117	35596323	C	T	0.823093	0.0938437	0.0126596	1.46e-13
ENSG00000182782	HCAR2	12	rs17386684	14	35132881	35602087	T	G	0.821951	0.0937779	0.0126188	1.27e-13
ENSG00000183283	DAZAP2	12	rs62447197	7	50349934	50417632	A	G	0.893633	0.0677973	0.0076705	1.35e-18
ENSG00000185640	KRT79	12	rs33919090	19	12933302	13044116	GA	G	0.371819	0.14086	0.0173804	6.71e-16
ENSG00000188026	RILPL1	12	rs149110519	6	144064640	144385777	C	T	0.964278	-0.381942	0.0376356	5.98e-24
ENSG00000188026	RILPL1	12	rs73008259	6	144090201	144411338	G	A	0.953872	-0.31007	0.0329453	7.48e-21
ENSG00000188026	RILPL1	12	rs62447197	7	50349934	50417632	A	G	0.893633	0.157644	0.0229635	7.53e-12
ENSG00000196668	LINC00173	12	rs7579665	2	85515493	85742616	A	C	0.770722	-0.0756781	0.00994431	3.29e-14
ENSG00000196668	LINC00173	12	rs6722691	2	85531229	85758352	C	T	0.691258	-0.0725638	0.0088319	2.7e-16
ENSG00000196668	LINC00173	12	rs6729475	2	85538082	85765205	C	A	0.772777	-0.0749792	0.00984372	3.13e-14
ENSG00000196668	LINC00173	12	rs7608074	2	85582580	85809703	T	G	0.714377	-0.07444	0.00895645	1.23e-16
ENSG00000196850	PPTC7	12	rs149110519	6	144064640	144385777	C	T	0.964278	0.106826	0.0159999	2.73e-11
ENSG00000196850	PPTC7	12	rs73008259	6	144090201	144411338	G	A	0.953872	0.0939116	0.0139839	2.1e-11
ENSG00000197653	DNAH10	12	rs13283282	9	128703202	131465481	C	G	0.85888	-0.193024	0.0251478	1.99e-14
ENSG00000197653	DNAH10	12	rs9697210	9	128706461	131468740	G	A	0.858915	-0.192014	0.025226	3.25e-14
ENSG00000198431	TXNRD1	12	rs35979828	12	54292096	54685880	C	T	0.932931	0.11601	0.0157652	2.19e-13
ENSG00000205352	PRR13	12	rs706209	21	43053315	44473425	G	A	0.550296	-0.0642849	0.00509603	6.76e-36
ENSG00000205352	PRR13	12	rs8127973	21	43054839	44474949	C	T	0.915151	0.109472	0.00921693	4.51e-32
ENSG00000205352	PRR13	12	rs2849727	21	43063343	44483453	C	T	0.66139	-0.0517093	0.00548748	6.72e-21
ENSG00000205352	PRR13	12	rs234713	21	43067781	44487891	G	A	0.660973	0.0558914	0.00546056	2.49e-24
ENSG00000211455	STK38L	12	rs149110519	6	144064640	144385777	C	T	0.964278	0.180515	0.0205572	2.24e-18
ENSG00000211455	STK38L	12	rs73008259	6	144090201	144411338	G	A	0.953872	0.152957	0.0179769	2.35e-17
ENSG00000211455	STK38L	12	rs62447197	7	50349934	50417632	A	G	0.893633	-0.088898	0.0125042	1.34e-12
ENSG00000212694	LINC01089	12	rs11792848	9	96327661	99089943	G	A	0.760842	0.0618158	0.0081599	4.29e-14
ENSG00000212694	LINC01089	12	rs149672562	9	96327891	99090173	G	GGACT	0.760388	0.0623876	0.00817966	2.89e-14
ENSG00000229117	RPL41	12	rs321596	17	35558717	33885736	A	G	0.484332	0.0311328	0.00444397	2.81e-12
ENSG00000229117	RPL41	12	rs161182	17	35592773	33919792	C	T	0.49936	0.0337849	0.00443822	3.24e-14
ENSG00000229117	RPL41	12	rs74505413	17	35596533	33923552	T	G	0.961261	-0.0795964	0.0117077	1.19e-11
ENSG00000229117	RPL41	12	rs4795085	17	35680783	34007802	G	A	0.547624	0.0369113	0.00448979	2.59e-16
ENSG00000229117	RPL41	12	rs6084653	20	4176425	4157072	C	G	0.620659	0.0361175	0.00463758	8.34e-15
ENSG00000236333	TRHDE-AS1	12	rs6568560	6	109271648	109592851	G	A	0.495768	-0.127662	0.0157845	7.68e-16
ENSG00000245105	A2M-AS1	12	rs13222591	7	64126292	63586670	G	C	0.714765	0.144451	0.020024	6.32e-13
ENSG00000245105	A2M-AS1	12	rs638873	7	64310857	63771235	C	T	0.376474	-0.203882	0.0184954	6.53e-28
ENSG00000247498	GPRC5D-AS1	12	rs138059943	19	36196081	36686983	T	C	0.93556	0.338337	0.0406183	1.06e-16
ENSG00000247498	GPRC5D-AS1	12	rs117101679	19	36484212	36975114	G	A	0.867247	0.36754	0.0290645	4.62e-36
ENSG00000247498	GPRC5D-AS1	12	rs143525238	19	36510146	37001048	G	A	0.859781	0.382374	0.0285092	2.86e-40
ENSG00000247498	GPRC5D-AS1	12	rs11318196	19	36529934	37020836	AT	A	0.307313	0.162529	0.0217478	9.29e-14
ENSG00000247498	GPRC5D-AS1	12	rs34912554	19	36583528	37074430	G	A	0.851586	-0.187432	0.0277525	1.62e-11
ENSG00000247498	GPRC5D-AS1	12	rs73036223	19	36640505	37131407	T	C	0.85134	-0.184927	0.0278929	3.74e-11
ENSG00000247498	GPRC5D-AS1	12	rs7351096	19	36682483	37173385	T	C	0.98235	-0.504806	0.0751365	2.06e-11
ENSG00000247498	GPRC5D-AS1	12	rs116941001	19	36717079	37207981	G	A	0.982105	-0.525972	0.0749232	2.54e-12
ENSG00000247498	GPRC5D-AS1	12	rs826985	19	36746436	37237338	C	T	0.650085	0.164061	0.0210245	7.4e-15
ENSG00000247498	GPRC5D-AS1	12	rs1227810	19	36768329	37259231	A	G	0.169434	0.209877	0.0265783	3.55e-15
ENSG00000247498	GPRC5D-AS1	12	rs62112553	19	36768697	37259599	T	C	0.674579	0.23369	0.0213442	1.46e-27
ENSG00000247498	GPRC5D-AS1	12	rs148060841	19	36802670	37293572	C	T	0.972735	-0.582411	0.0610974	2.4e-21
ENSG00000247498	GPRC5D-AS1	12	rs544964	19	36918659	37409561	A	G	0.426577	0.347111	0.0197952	1.05e-66
ENSG00000247498	GPRC5D-AS1	12	rs117252202	19	36919557	37410459	T	A	0.994514	-1.33398	0.135355	1.08e-22
ENSG00000247498	GPRC5D-AS1	12	rs12610850	19	36938166	37429068	C	G	0.767258	-0.426202	0.0227495	1.49e-75
ENSG00000247498	GPRC5D-AS1	12	rs1667336	19	36975047	37465949	G	A	0.470525	0.347048	0.0198295	1.82e-66
ENSG00000247498	GPRC5D-AS1	12	rs1628959	19	36999474	37490376	G	A	0.858663	0.299614	0.0287683	4.01e-25
ENSG00000247498	GPRC5D-AS1	12	rs4806407	19	37097849	37588751	C	T	0.485963	0.366984	0.0194936	3.01e-76
ENSG00000247498	GPRC5D-AS1	12	rs35998183	19	37131610	37622512	G	T	0.48489	0.363548	0.0195211	1.04e-74
ENSG00000247498	GPRC5D-AS1	12	rs1533736	19	37164074	37654976	A	G	0.648537	0.246446	0.0206931	3.1e-32
ENSG00000247498	GPRC5D-AS1	12	rs10411176	19	37196051	37686953	G	T	0.870204	0.308413	0.02989	1.08e-24
ENSG00000247498	GPRC5D-AS1	12	rs61435592	19	37198744	37689646	GAA	G	0.700418	0.19431	0.0220985	2.02e-18
ENSG00000247498	GPRC5D-AS1	12	rs1664695	19	37202645	37693547	T	G	0.703675	0.210619	0.0221436	2.93e-21
ENSG00000247498	GPRC5D-AS1	12	rs188877	19	37209394	37700296	G	T	0.696617	0.193797	0.0219309	1.38e-18
ENSG00000247498	GPRC5D-AS1	12	rs1657507	19	37220574	37711476	G	T	0.703764	0.202556	0.0219895	4.76e-20
ENSG00000247498	GPRC5D-AS1	12	rs10402455	19	37237805	37728707	G	A	0.855784	0.347914	0.0283293	3.86e-34
ENSG00000247498	GPRC5D-AS1	12	rs8107507	19	37314699	37805601	T	C	0.415119	0.478927	0.0193569	4.68e-127
ENSG00000247498	GPRC5D-AS1	12	rs2921561	19	37348969	37839871	A	G	0.578515	0.308205	0.0199277	1.19e-52
ENSG00000247498	GPRC5D-AS1	12	rs35583622	19	37358517	37849419	CT	C	0.844142	0.304122	0.0281405	6.63e-27
ENSG00000247498	GPRC5D-AS1	12	rs256740	19	37365451	37856353	T	C	0.397074	-0.289805	0.0201252	5.01e-46
ENSG00000247498	GPRC5D-AS1	12	rs16979502	19	37377650	37868552	T	C	0.970395	-0.620511	0.0580219	2.19e-26
ENSG00000247498	GPRC5D-AS1	12	rs11473399	19	37410829	37901731	C	CTCCTT	0.678863	-0.196315	0.0215571	1.23e-19
ENSG00000247498	GPRC5D-AS1	12	rs147584999	19	37460110	37951012	T	C	0.981069	-0.604105	0.0732864	2.16e-16
ENSG00000247498	GPRC5D-AS1	12	rs9676739	19	37494287	37985189	G	A	0.837436	0.338175	0.0270842	3.25e-35
ENSG00000247498	GPRC5D-AS1	12	rs4803210	19	37532015	38022917	A	T	0.801642	0.305289	0.0250966	1.55e-33
ENSG00000247498	GPRC5D-AS1	12	rs10412786	19	37546548	38037450	C	T	0.823059	0.521139	0.0252806	2.06e-90
ENSG00000247498	GPRC5D-AS1	12	rs1564208	19	37550319	38041221	A	G	0.823885	0.552052	0.0250952	4.19e-102
ENSG00000247498	GPRC5D-AS1	12	rs55865869	19	37578683	38069585	C	G	0.626144	0.393396	0.0200059	9.43e-83
ENSG00000247498	GPRC5D-AS1	12	rs2972459	19	37643679	38134580	A	T	0.795897	-0.369495	0.0241762	1.74e-51
ENSG00000247498	GPRC5D-AS1	12	rs2972457	19	37645100	38136001	G	C	0.383471	0.178267	0.0206955	9.55e-18
ENSG00000247498	GPRC5D-AS1	12	rs73035160	19	37655135	38146036	G	A	0.623704	0.390865	0.0199074	1.62e-82
ENSG00000247498	GPRC5D-AS1	12	rs111806452	19	37690424	38181325	G	A	0.794192	-0.756146	0.0222901	1.54e-225
ENSG00000247498	GPRC5D-AS1	12	rs241932	19	37766056	38256696	G	T	0.826563	0.568047	0.0251238	1.82e-107
ENSG00000247498	GPRC5D-AS1	12	rs139098604	19	37775873	38266513	AAAAAC	A	0.814331	-0.713568	0.0237038	5.09e-182
ENSG00000247498	GPRC5D-AS1	12	rs6508742	19	37785051	38275691	C	T	0.823056	0.55661	0.0249025	3.47e-105
ENSG00000247498	GPRC5D-AS1	12	rs117295928	19	37846520	38337160	G	A	0.978187	-0.714158	0.0675892	8.38e-26
ENSG00000247498	GPRC5D-AS1	12	rs11083439	19	37858630	38349270	G	T	0.235736	0.272747	0.0232812	2.92e-31
ENSG00000247498	GPRC5D-AS1	12	rs56926575	19	37979556	38470196	CAA	C	0.828074	0.518029	0.025967	5.06e-85
ENSG00000247498	GPRC5D-AS1	12	rs1725468	19	37983289	38473929	G	C	0.231692	0.204613	0.0235688	5.33e-18
ENSG00000250510	GPR162	12	rs72664840	14	35127117	35596323	C	T	0.823093	0.154833	0.0203024	2.91e-14
ENSG00000250510	GPR162	12	rs17386684	14	35132881	35602087	T	G	0.821951	0.152851	0.02024	5.13e-14
ENSG00000255150	EID3	12	rs34180124	15	41908697	42200895	T	A	0.960408	-0.264113	0.0393417	2.13e-11
ENSG00000255398	HCAR3	12	rs11832315	12	50550149	50943932	T	C	0.65	-0.069921	0.00963959	4.73e-13
ENSG00000255398	HCAR3	12	rs865489	12	50813631	51207414	T	C	0.68129	-0.0736183	0.00981825	7.71e-14
ENSG00000255398	HCAR3	12	rs12890307	14	34982926	35452132	G	A	0.816324	-0.087944	0.0118258	1.22e-13
ENSG00000255398	HCAR3	12	rs12896759	14	35012046	35481252	G	A	0.835479	-0.0900361	0.0124981	6.79e-13
ENSG00000255398	HCAR3	12	rs72664840	14	35127117	35596323	C	T	0.823093	0.132101	0.0119767	6.09e-28
ENSG00000255398	HCAR3	12	rs35861223	14	35130387	35599593	T	TA	0.825377	-0.0963399	0.0120726	1.83e-15
ENSG00000255398	HCAR3	12	rs17386684	14	35132881	35602087	T	G	0.821951	0.132531	0.0119364	2.74e-28
ENSG00000255398	HCAR3	12	rs7159324	14	35157791	35626997	T	C	0.824368	-0.0943867	0.0121257	8.6e-15
ENSG00000255398	HCAR3	12	rs1884715	14	35274367	35743573	A	G	0.839352	0.0995259	0.0127412	6.95e-15
ENSG00000255398	HCAR3	12	rs1048990	14	35292469	35761675	C	G	0.824117	-0.0913996	0.0122576	1.05e-13
ENSG00000255398	HCAR3	12	rs397701617	3	101325300	101044144	G	GA	0.621371	0.0631589	0.00952328	3.69e-11
ENSG00000255398	HCAR3	12	rs13322987	3	101515514	101234358	A	G	0.379	-0.0622822	0.00937249	3.38e-11
ENSG00000255398	HCAR3	12	rs2903282	4	102492194	103413351	C	T	0.602352	-0.0721003	0.00940253	2.11e-14
ENSG00000255398	HCAR3	12	rs149110519	6	144064640	144385777	C	T	0.964278	0.189316	0.0249049	3.52e-14
ENSG00000255398	HCAR3	12	rs73008259	6	144090201	144411338	G	A	0.953872	0.155002	0.0217846	1.29e-12
ENSG00000255398	HCAR3	12	rs4604455	8	125505785	126518027	T	C	0.657577	0.0757513	0.00973888	9e-15
ENSG00000255801	AC092746.1	12	rs75855553	7	64236713	63697091	C	T	0.664726	-0.123507	0.0166819	1.57e-13
ENSG00000255801	AC092746.1	12	rs2082662	7	64246212	63706590	A	C	0.631312	-0.137721	0.0162292	2.84e-17
ENSG00000255801	AC092746.1	12	rs61456016	7	64270818	63731196	G	A	0.646216	-0.145909	0.016346	6.23e-19
ENSG00000255801	AC092746.1	12	rs638873	7	64310857	63771235	C	T	0.376474	-0.139527	0.0163134	1.61e-17
ENSG00000256039	LINC02446	12	rs28367788	6	31335659	31303436	T	C	0.58205	-0.0984885	0.0144411	1.03e-11
ENSG00000256424	LINC02414	12	rs111980647	13	27423090	27997227	G	GTTAGTAAAT	0.347638	-0.172575	0.018652	3.27e-20
ENSG00000256424	LINC02414	12	rs11619508	13	27424582	27998719	A	G	0.729634	0.219815	0.0198293	3.33e-28
ENSG00000256424	LINC02414	12	rs1746070	13	27426529	28000666	A	C	0.476816	-0.130495	0.017544	1.21e-13
ENSG00000256424	LINC02414	12	rs146102587	13	27488775	28062912	T	TAACAAAACAA	0.726393	0.185113	0.0199967	3.13e-20
ENSG00000258102	MAP1LC3B2	12	rs8051218	16	87402857	87436463	T	C	0.945424	-0.448013	0.0288792	5.9e-53
ENSG00000258102	MAP1LC3B2	12	rs77787571	16	87434043	87467649	G	C	0.978954	-0.780638	0.0457682	2.57e-63
ENSG00000277715	AC079174.2	12	rs149110519	6	144064640	144385777	C	T	0.964278	-0.332425	0.0365904	1.5e-19
ENSG00000277715	AC079174.2	12	rs73008259	6	144090201	144411338	G	A	0.953872	-0.261038	0.0320364	4.71e-16
ENSG00000068650	ATP11A	13	rs149110519	6	144064640	144385777	C	T	0.964278	-0.0883352	0.011624	3.58e-14
ENSG00000068650	ATP11A	13	rs73008259	6	144090201	144411338	G	A	0.953872	-0.0735432	0.0101658	5.44e-13
ENSG00000073910	FRY	13	rs149110519	6	144064640	144385777	C	T	0.964278	0.109826	0.0157724	3.79e-12
ENSG00000073910	FRY	13	rs73008259	6	144090201	144411338	G	A	0.953872	0.0946126	0.0137878	7.68e-12
ENSG00000073910	FRY	13	rs34063122	8	60745514	61658073	CCTT	C	0.448364	0.0400335	0.00588974	1.2e-11
ENSG00000073910	FRY	13	rs4237038	8	60818699	61731258	G	A	0.254524	0.0491407	0.00670247	2.67e-13
ENSG00000102445	RUBCNL	13	rs11168070	5	148826364	148205927	G	C	0.450985	0.0638735	0.00903195	1.76e-12
ENSG00000102471	NDFIP2	13	rs7096101	10	92603171	94362928	G	A	0.4057	0.1082	0.0153027	1.77e-12
ENSG00000102524	TNFSF13B	13	rs11168070	5	148826364	148205927	G	C	0.450985	0.0614717	0.00784836	5.89e-15
ENSG00000102572	STK24	13	rs11190104	10	99471250	101231007	C	G	0.718635	0.0861769	0.0114148	5.23e-14
ENSG00000102580	DNAJC3	13	rs11755487	6	42538361	42506099	G	A	0.797238	-0.065849	0.00910006	5.38e-13
ENSG00000102580	DNAJC3	13	rs4604455	8	125505785	126518027	T	C	0.657577	0.0633825	0.00762474	1.22e-16
ENSG00000102755	FLT1	13	rs11168070	5	148826364	148205927	G	C	0.450985	-0.156223	0.0181868	1.17e-17
ENSG00000102804	TSC22D1	13	rs10822159	10	63336490	65096250	C	T	0.573166	0.0775617	0.0111347	3.72e-12
ENSG00000102804	TSC22D1	13	rs145171343	17	35559745	33886764	C	T	0.984682	0.316802	0.0449814	2.16e-12
ENSG00000102804	TSC22D1	13	rs74505413	17	35596533	33923552	T	G	0.961261	0.236272	0.029246	8.27e-16
ENSG00000102804	TSC22D1	13	rs11792848	9	96327661	99089943	G	A	0.760842	0.173482	0.0125968	2.53e-42
ENSG00000102804	TSC22D1	13	rs149672562	9	96327891	99090173	G	GGACT	0.760388	0.171856	0.0126344	2.39e-41
ENSG00000102804	TSC22D1	13	rs6477572	9	96615197	99377479	T	C	0.502651	0.071049	0.0107551	4.39e-11
ENSG00000102837	OLFM4	13	rs13283282	9	128703202	131465481	C	G	0.85888	-0.275767	0.0245413	6.33e-29
ENSG00000102837	OLFM4	13	rs9697210	9	128706461	131468740	G	A	0.858915	-0.277933	0.0246118	3.42e-29
ENSG00000120694	HSPH1	13	rs74392007	6	122394099	122715244	C	T	0.891599	0.101786	0.0138976	2.82e-13
ENSG00000120694	HSPH1	13	rs549302	6	122413827	122734972	G	A	0.459312	-0.084332	0.00857365	1.31e-22
ENSG00000120694	HSPH1	13	rs78811680	6	122441075	122762220	T	TA	0.889067	0.0996046	0.0136924	4.06e-13
ENSG00000120694	HSPH1	13	rs559721	6	122482796	122803941	T	G	0.286537	-0.073816	0.00961586	1.98e-14
ENSG00000120696	KBTBD7	13	rs73008259	6	144090201	144411338	G	A	0.953872	-0.15039	0.01979	3.58e-14
ENSG00000122026	RPL21	13	rs144476978	17	35540427	33867446	T	TG	0.968286	-0.105779	0.0154879	9.6e-12
ENSG00000122026	RPL21	13	rs321596	17	35558717	33885736	A	G	0.484332	0.0457035	0.0054455	6.23e-17
ENSG00000122026	RPL21	13	rs161182	17	35592773	33919792	C	T	0.49936	0.0497183	0.00543598	8.64e-20
ENSG00000122026	RPL21	13	rs74505413	17	35596533	33923552	T	G	0.961261	-0.115895	0.0143498	8.43e-16
ENSG00000122026	RPL21	13	rs4795085	17	35680783	34007802	G	A	0.547624	0.0527219	0.00549999	1.45e-21
ENSG00000125304	TM9SF2	13	rs10264120	7	139148691	138833437	A	G	0.767853	0.045886	0.00692731	3.9e-11
ENSG00000132965	ALOX5AP	13	rs149110519	6	144064640	144385777	C	T	0.964278	0.189472	0.0226002	6.73e-17
ENSG00000132965	ALOX5AP	13	rs73008259	6	144090201	144411338	G	A	0.953872	0.160386	0.0197628	6.14e-16
ENSG00000134897	BIVM	13	rs62621812	7	127375029	127015083	G	A	0.980025	-0.525676	0.0552699	2.94e-21
ENSG00000134901	POGLUT2	13	rs35341726	5	150024616	149404179	G	T	0.933509	0.250887	0.036888	1.17e-11
ENSG00000134901	POGLUT2	13	rs62621812	7	127375029	127015083	G	A	0.980025	-0.434159	0.0658838	4.9e-11
ENSG00000136098	NEK3	13	rs921968	2	218407571	219272294	G	T	0.40423	-0.131719	0.0163319	9.23e-16
ENSG00000136098	NEK3	13	rs62182125	2	218409419	219274142	G	A	0.440273	-0.132559	0.0162127	3.74e-16
ENSG00000136098	NEK3	13	rs72965103	2	218447746	219312469	T	C	0.608773	0.126454	0.0167332	4.94e-14
ENSG00000136098	NEK3	13	rs72965126	2	218465466	219330189	C	T	0.617316	0.121723	0.0165709	2.41e-13
ENSG00000136098	NEK3	13	rs662250	2	218509394	219374117	T	A	0.387407	-0.126243	0.0165777	3.17e-14
ENSG00000136098	NEK3	13	rs559722	2	218533436	219398159	A	G	0.417278	-0.148244	0.016346	1.73e-19
ENSG00000136098	NEK3	13	rs2710247	2	218602785	219467508	A	G	0.420382	-0.142686	0.0162122	1.88e-18
ENSG00000136098	NEK3	13	rs35602378	2	218701136	219565859	C	CT	0.583897	0.1313	0.0164885	2.09e-15
ENSG00000136098	NEK3	13	rs13022583	2	218724452	219589175	T	C	0.525097	0.117864	0.0160331	2.31e-13
ENSG00000136098	NEK3	13	rs7573999	2	218736669	219601392	A	G	0.524006	0.118403	0.0159208	1.22e-13
ENSG00000136098	NEK3	13	rs2037622	2	218744717	219609440	T	C	0.523512	0.117099	0.0159242	2.27e-13
ENSG00000136098	NEK3	13	rs12990447	2	218802690	219667413	T	C	0.498089	0.11326	0.016059	2.01e-12
ENSG00000136098	NEK3	13	rs6436092	2	218804425	219669148	T	A	0.502532	0.108712	0.0165001	4.93e-11
ENSG00000139679	LPAR6	13	rs150649461	1	92460097	92925654	G	C	0.986039	0.262464	0.0391767	2.34e-11
ENSG00000139832	RAB20	13	rs11650427	17	16255460	16158774	A	C	0.529786	-0.0926874	0.0133246	3.99e-12
ENSG00000139832	RAB20	13	rs9841150	3	187718049	187435837	G	A	0.351492	-0.131858	0.0139712	5.86e-21
ENSG00000152484	USP12	13	rs6084653	20	4176425	4157072	C	G	0.620659	-0.0578881	0.00818581	1.76e-12
ENSG00000184226	PCDH9	13	rs8075566	17	47693671	45771037	G	A	0.420313	0.0834092	0.0105697	3.7e-15
ENSG00000185950	IRS2	13	rs10264120	7	139148691	138833437	A	G	0.767853	0.0681007	0.0103083	4.38e-11
ENSG00000186047	DLEU7	13	rs150649461	1	92460097	92925654	G	C	0.986039	-0.403113	0.0590825	1.01e-11
ENSG00000186047	DLEU7	13	rs141941851	7	50343137	50410835	T	TCTTC	0.965604	0.264702	0.0379476	3.48e-12
ENSG00000186047	DLEU7	13	rs62447197	7	50349934	50417632	A	G	0.893633	0.281655	0.0221327	1.72e-36
ENSG00000204977	TRIM13	13	rs855676	7	149775223	149472312	C	T	0.863771	0.173552	0.0189623	8.16e-20
ENSG00000204977	TRIM13	13	rs73725602	7	149776172	149473261	C	T	0.928678	0.181362	0.0251046	5.86e-13
ENSG00000231607	DLEU2	13	rs4425182	22	20073892	20061415	G	C	0.72096	0.0551557	0.00811711	1.22e-11
ENSG00000238121	LINC00426	13	rs72928038	6	90267049	90976768	G	A	0.831459	-0.119985	0.0179571	2.64e-11
ENSG00000020577	SAMD4A	14	rs150649461	1	92460097	92925654	G	C	0.986039	0.342136	0.0518784	4.73e-11
ENSG00000053254	FOXN3	14	rs62447197	7	50349934	50417632	A	G	0.893633	-0.0960737	0.01332	6.37e-13
ENSG00000070182	SPTB	14	rs4795078	17	35520295	33847314	A	G	0.446952	0.0503322	0.00583703	8.83e-18
ENSG00000070182	SPTB	14	rs4796097	17	35533207	33860226	C	T	0.335951	0.0588028	0.00612478	1.26e-21
ENSG00000070182	SPTB	14	rs75715226	17	35537422	33864441	A	T	0.966539	-0.14293	0.016095	9.36e-19
ENSG00000070182	SPTB	14	rs11650473	17	35537613	33864632	A	G	0.776486	-0.0489085	0.0068939	1.49e-12
ENSG00000070182	SPTB	14	rs8065635	17	35537688	33864707	A	C	0.737267	-0.0730948	0.00656222	1.86e-28
ENSG00000070182	SPTB	14	rs8082605	17	35537752	33864771	G	T	0.961962	-0.140001	0.0151722	4.11e-20
ENSG00000070182	SPTB	14	rs8070030	17	35537811	33864830	T	A	0.738212	-0.072503	0.00657773	6.59e-28
ENSG00000070182	SPTB	14	rs144476978	17	35540427	33867446	T	TG	0.968286	-0.142681	0.0165249	8.01e-18
ENSG00000070182	SPTB	14	rs321596	17	35558717	33885736	A	G	0.484332	0.0685232	0.00578462	6.5e-32
ENSG00000070182	SPTB	14	rs161182	17	35592773	33919792	C	T	0.49936	0.0748809	0.00576553	6.53e-38
ENSG00000070182	SPTB	14	rs74505413	17	35596533	33923552	T	G	0.961261	-0.189581	0.0152112	4.29e-35
ENSG00000070182	SPTB	14	rs4795085	17	35680783	34007802	G	A	0.547624	0.0840602	0.00581416	2.25e-46
ENSG00000070182	SPTB	14	rs111831594	19	11183683	11294359	A	G	0.920879	-0.0708821	0.0106372	2.98e-11
ENSG00000081181	ARG2	14	rs34906836	8	10431482	10288992	C	A	0.452698	-0.0968728	0.0117005	1.6e-16
ENSG00000081181	ARG2	14	rs4523215	8	10481998	10339508	G	A	0.773333	-0.11292	0.0137781	3.19e-16
ENSG00000081181	ARG2	14	rs13267180	8	10608972	10466482	G	A	0.494256	0.106985	0.0115299	2.56e-20
ENSG00000081181	ARG2	14	rs60921132	8	11107459	10964969	T	A	0.538035	0.10376	0.0116346	6.69e-19
ENSG00000081181	ARG2	14	rs6981201	8	11111040	10968550	G	C	0.542717	0.102868	0.0115381	6.85e-19
ENSG00000081181	ARG2	14	rs6981352	8	11111090	10968600	G	A	0.58509	0.104312	0.0116691	5.55e-19
ENSG00000081181	ARG2	14	rs17724226	8	11111416	10968926	G	A	0.541507	0.10203	0.0115424	1.34e-18
ENSG00000081181	ARG2	14	rs4618656	8	11111725	10969235	T	A	0.599597	0.102678	0.0117352	2.95e-18
ENSG00000081181	ARG2	14	rs2409710	8	11122311	10979821	A	G	0.468101	0.121314	0.0115811	2.15e-25
ENSG00000081181	ARG2	14	rs7824557	8	11246602	11104111	G	A	0.385032	0.0942615	0.0116557	7.73e-16
ENSG00000081181	ARG2	14	rs2736266	8	11329925	11187434	T	C	0.491222	-0.0862005	0.0113491	3.69e-14
ENSG00000081181	ARG2	14	rs7829381	8	11487064	11344573	A	G	0.449185	0.109501	0.0114159	1.37e-21
ENSG00000081181	ARG2	14	rs13275864	8	11503752	11361261	C	G	0.471435	0.113376	0.0116144	2.69e-22
ENSG00000081181	ARG2	14	rs7831039	8	11570128	11427637	A	T	0.513967	0.118094	0.0116189	5.12e-24
ENSG00000081181	ARG2	14	rs13270267	8	11587328	11444837	C	T	0.548524	-0.131981	0.0115582	8.39e-30
ENSG00000081181	ARG2	14	rs804276	8	11767499	11625008	G	A	0.569007	-0.0818901	0.0118573	5.65e-12
ENSG00000081181	ARG2	14	rs2686187	8	11797287	11654796	G	A	0.583942	-0.0933773	0.0117432	2.29e-15
ENSG00000081181	ARG2	14	rs1736057	8	11807708	11665217	G	A	0.423876	-0.0962071	0.011501	7.85e-17
ENSG00000081181	ARG2	14	rs1032575	8	11808152	11665661	C	T	0.416219	-0.0929336	0.0116335	1.71e-15
ENSG00000081181	ARG2	14	rs1616534	8	11808942	11666451	C	T	0.420973	-0.0914778	0.0116583	5.27e-15
ENSG00000081181	ARG2	14	rs1908814	8	11897546	11755055	C	A	0.463259	-0.108428	0.0115221	7.57e-21
ENSG00000081181	ARG2	14	rs11998678	8	11972641	11830150	C	T	0.544296	-0.123958	0.01152	1.09e-26
ENSG00000081181	ARG2	14	rs4131536	8	11997779	11855288	T	C	0.514799	-0.125782	0.0115944	4.27e-27
ENSG00000081181	ARG2	14	rs12550733	8	12002342	11859851	C	A	0.653716	0.0872572	0.0120691	5.63e-13
ENSG00000081181	ARG2	14	rs35571782	8	8284301	8141823	A	C	0.543886	-0.121674	0.0115177	8.57e-26
ENSG00000081181	ARG2	14	rs55852693	8	8317614	8175136	A	C	0.692439	0.0964931	0.0123695	7.54e-15
ENSG00000081181	ARG2	14	rs11779061	8	8691922	8549432	G	A	0.510184	0.117179	0.0114986	3.91e-24
ENSG00000081181	ARG2	14	rs408459	8	8848822	8706332	A	C	0.579665	-0.116061	0.0116994	5.75e-23
ENSG00000081181	ARG2	14	rs12542733	8	8967348	8824858	T	G	0.534595	-0.134576	0.0115106	3.84e-31
ENSG00000081181	ARG2	14	rs6982619	8	9010773	8868283	C	T	0.693517	0.0832806	0.0125441	3.52e-11
ENSG00000081181	ARG2	14	rs3748136	8	9172650	9030160	G	A	0.79214	-0.291793	0.0136661	1.45e-96
ENSG00000081181	ARG2	14	rs11792848	9	96327661	99089943	G	A	0.760842	0.132155	0.0133348	6.32e-23
ENSG00000081181	ARG2	14	rs149672562	9	96327891	99090173	G	GGACT	0.760388	0.13335	0.0133663	3.3e-23
ENSG00000092199	HNRNPC	14	rs761238	20	33932182	32519988	G	T	0.354019	0.0454012	0.00567459	1.55e-15
ENSG00000092199	HNRNPC	14	rs6141437	20	33971049	32558855	C	T	0.414304	0.036446	0.00546603	2.9e-11
ENSG00000092199	HNRNPC	14	rs6142101	20	34110039	32697845	G	A	0.41481	0.0374264	0.00544385	7.02e-12
ENSG00000100433	KCNK10	14	rs632632	2	135880646	136638216	T	C	0.767239	0.155664	0.0229148	1.24e-11
ENSG00000100439	ABHD4	14	rs933489	1	156265329	156235120	T	C	0.491441	-0.0701851	0.00955422	2.4e-13
ENSG00000100439	ABHD4	14	rs9943105	1	156275454	156245245	T	C	0.490799	-0.0739806	0.00941161	4.72e-15
ENSG00000100439	ABHD4	14	rs7542045	1	156276682	156246473	G	C	0.490909	-0.0739703	0.00940951	4.69e-15
ENSG00000100439	ABHD4	14	rs2296374	1	156317612	156287403	T	C	0.490901	-0.073547	0.0094778	1.04e-14
ENSG00000100448	CTSG	14	rs13283282	9	128703202	131465481	C	G	0.85888	-0.193576	0.0220369	2.18e-18
ENSG00000100448	CTSG	14	rs9697210	9	128706461	131468740	G	A	0.858915	-0.19482	0.0221019	1.67e-18
ENSG00000100461	RBM23	14	rs11832315	12	50550149	50943932	T	C	0.65	-0.0714977	0.0100428	1.25e-12
ENSG00000100461	RBM23	14	rs865489	12	50813631	51207414	T	C	0.68129	-0.0783938	0.010224	2.12e-14
ENSG00000100485	SOS2	14	rs7563368	2	159600564	160457075	T	C	0.620124	0.0359578	0.00545042	4.66e-11
ENSG00000100568	VTI1B	14	rs11652272	17	28840955	27167973	C	G	0.812161	0.0885449	0.00802141	5.54e-28
ENSG00000100568	VTI1B	14	rs9890212	17	28842872	27169890	G	C	0.801786	0.0882936	0.00781694	3.32e-29
ENSG00000100568	VTI1B	14	rs59068724	17	28857368	27184386	A	G	0.200446	-0.0896206	0.00779673	3.58e-30
ENSG00000100568	VTI1B	14	rs12949907	17	28897781	27224799	T	C	0.821104	0.0655657	0.0080647	5.46e-16
ENSG00000100568	VTI1B	14	rs8066347	17	28917455	27244473	G	A	0.825309	0.0674636	0.00818468	2.17e-16
ENSG00000100568	VTI1B	14	rs66811679	17	28969403	27296421	C	G	0.87345	0.062448	0.00928391	1.95e-11
ENSG00000100591	AHSA1	14	rs549302	6	122413827	122734972	G	A	0.459312	-0.0612462	0.00801249	2.55e-14
ENSG00000100591	AHSA1	14	rs559721	6	122482796	122803941	T	G	0.286537	-0.0602109	0.00896324	2.07e-11
ENSG00000100605	ITPK1	14	rs149110519	6	144064640	144385777	C	T	0.964278	0.138897	0.0191678	4.99e-13
ENSG00000100605	ITPK1	14	rs73008259	6	144090201	144411338	G	A	0.953872	0.128691	0.0167418	1.83e-14
ENSG00000100614	PPM1A	14	rs4796097	17	35533207	33860226	C	T	0.335951	0.0514031	0.00692084	1.31e-13
ENSG00000100614	PPM1A	14	rs75715226	17	35537422	33864441	A	T	0.966539	-0.124838	0.0181768	7.37e-12
ENSG00000100614	PPM1A	14	rs8065635	17	35537688	33864707	A	C	0.737267	-0.0539265	0.00744218	5e-13
ENSG00000100614	PPM1A	14	rs8082605	17	35537752	33864771	G	T	0.961962	-0.12829	0.0171297	8.24e-14
ENSG00000100614	PPM1A	14	rs8070030	17	35537811	33864830	T	A	0.738212	-0.0528713	0.00745956	1.57e-12
ENSG00000100614	PPM1A	14	rs321596	17	35558717	33885736	A	G	0.484332	0.0767697	0.00651177	1.25e-31
ENSG00000100614	PPM1A	14	rs161182	17	35592773	33919792	C	T	0.49936	0.0834945	0.00649157	3.16e-37
ENSG00000100614	PPM1A	14	rs74505413	17	35596533	33923552	T	G	0.961261	-0.156352	0.0172531	1.85e-19
ENSG00000100614	PPM1A	14	rs4795085	17	35680783	34007802	G	A	0.547624	0.0925015	0.00655061	2.31e-44
ENSG00000100644	HIF1A	14	rs11168070	5	148826364	148205927	G	C	0.450985	0.0521313	0.00602058	6.48e-18
ENSG00000100647	SUSD6	14	rs62447197	7	50349934	50417632	A	G	0.893633	0.0601418	0.00868716	5.02e-12
ENSG00000100678	SLC8A3	14	rs11792848	9	96327661	99089943	G	A	0.760842	0.109991	0.0141233	8.34e-15
ENSG00000100678	SLC8A3	14	rs149672562	9	96327891	99090173	G	GGACT	0.760388	0.111208	0.0141571	4.92e-15
ENSG00000100697	DICER1	14	rs9390151	6	144020847	144341984	A	T	0.630989	-0.0344194	0.00474404	4.67e-13
ENSG00000100697	DICER1	14	rs75547109	6	144037346	144358483	C	G	0.904347	0.0584633	0.00764464	2.47e-14
ENSG00000100697	DICER1	14	rs149110519	6	144064640	144385777	C	T	0.964278	-0.143513	0.0121583	1.06e-31
ENSG00000100697	DICER1	14	rs73008259	6	144090201	144411338	G	A	0.953872	-0.121311	0.0106372	9.85e-30
ENSG00000100906	NFKBIA	14	rs4149570	12	6342424	6451590	A	C	0.411854	0.0847583	0.0104704	7.25e-16
ENSG00000100906	NFKBIA	14	rs730504	6	137817968	138139105	G	A	0.915977	-0.216946	0.0177782	9.8e-34
ENSG00000119636	BBOF1	14	rs35979828	12	54292096	54685880	C	T	0.932931	0.0821814	0.0124369	4.34e-11
ENSG00000119669	IRF2BPL	14	rs62447197	7	50349934	50417632	A	G	0.893633	0.122723	0.0163068	6.25e-14
ENSG00000126822	PLEKHG3	14	rs62447197	7	50349934	50417632	A	G	0.893633	0.103204	0.0134246	1.82e-14
ENSG00000129473	BCL2L2	14	rs6580980	12	54298277	54692061	A	G	0.442291	-0.0851301	0.0127364	2.6e-11
ENSG00000129473	BCL2L2	14	rs397761327	12	54323724	54717508	T	TTTCTC	0.451321	-0.0872769	0.0127967	1.03e-11
ENSG00000129473	BCL2L2	14	rs2958146	12	56662241	57056025	G	A	0.662009	-0.091018	0.0132331	6.87e-12
ENSG00000129493	HEATR5A	14	rs62447197	7	50349934	50417632	A	G	0.893633	-0.132625	0.0151243	2.49e-18
ENSG00000131323	TRAF3	14	rs72664840	14	35127117	35596323	C	T	0.823093	0.0941616	0.0108538	5.62e-18
ENSG00000131323	TRAF3	14	rs17386684	14	35132881	35602087	T	G	0.821951	0.0940404	0.0108188	4.85e-18
ENSG00000133961	NUMB	14	rs933489	1	156265329	156235120	T	C	0.491441	-0.0332765	0.00470566	1.76e-12
ENSG00000133961	NUMB	14	rs9943105	1	156275454	156245245	T	C	0.490799	-0.0334916	0.00463823	6.01e-13
ENSG00000133961	NUMB	14	rs7542045	1	156276682	156246473	G	C	0.490909	-0.0334936	0.00463718	5.92e-13
ENSG00000133961	NUMB	14	rs2296374	1	156317612	156287403	T	C	0.490901	-0.0342551	0.00466923	2.58e-13
ENSG00000133985	TTC9	14	rs34762924	19	44401973	44906139	C	CA	0.194397	-0.24564	0.0205937	2.5e-32
ENSG00000133985	TTC9	14	rs150718608	19	44441928	44946111	T	TAGA	0.628065	-0.454607	0.0156978	1.17e-169
ENSG00000133985	TTC9	14	rs74544477	19	44448032	44952220	T	C	0.956402	-0.32243	0.0392658	2.8e-16
ENSG00000133985	TTC9	14	rs9390151	6	144020847	144341984	A	T	0.630989	-0.123484	0.0171824	7.7e-13
ENSG00000133985	TTC9	14	rs149110519	6	144064640	144385777	C	T	0.964278	-0.81568	0.0430534	3.66e-77
ENSG00000133985	TTC9	14	rs73008259	6	144090201	144411338	G	A	0.953872	-0.703316	0.0376696	4.54e-75
ENSG00000133985	TTC9	14	rs147216697	6	144353521	144674657	G	A	0.964595	-0.378664	0.0446935	3.19e-17
ENSG00000133997	MED6	14	rs150718608	19	44441928	44946111	T	TAGA	0.628065	-0.131688	0.0123274	2.48e-26
ENSG00000139946	PELI2	14	rs149110519	6	144064640	144385777	C	T	0.964278	-0.143461	0.0172978	1.42e-16
ENSG00000139946	PELI2	14	rs73008259	6	144090201	144411338	G	A	0.953872	-0.124005	0.0151215	3.07e-16
ENSG00000139970	RTN1	14	rs150649461	1	92460097	92925654	G	C	0.986039	-0.451912	0.0579883	8.01e-15
ENSG00000140022	STON2	14	rs10995445	10	63114994	64874754	A	T	0.520461	0.0830104	0.0121773	1.05e-11
ENSG00000140022	STON2	14	rs10822159	10	63336490	65096250	C	T	0.573166	0.0986782	0.0120664	3.69e-16
ENSG00000140022	STON2	14	rs34111309	10	63422957	65182717	CT	C	0.663183	-0.0910613	0.0128814	1.79e-12
ENSG00000140022	STON2	14	rs7924036	10	63431885	65191645	G	T	0.491929	0.0942591	0.0119841	4.54e-15
ENSG00000140022	STON2	14	rs8082605	17	35537752	33864771	G	T	0.961962	0.20852	0.0315133	4.08e-11
ENSG00000140022	STON2	14	rs145171343	17	35559745	33886764	C	T	0.984682	0.347959	0.0488347	1.2e-12
ENSG00000140022	STON2	14	rs74505413	17	35596533	33923552	T	G	0.961261	0.216904	0.0318189	1.05e-11
ENSG00000140030	GPR65	14	rs149110519	6	144064640	144385777	C	T	0.964278	-0.2867	0.0295626	4.97e-22
ENSG00000140030	GPR65	14	rs73008259	6	144090201	144411338	G	A	0.953872	-0.272803	0.0257905	7.44e-26
ENSG00000140044	JDP2	14	rs812618	5	173777207	173204210	A	G	0.267554	-0.0517378	0.00780531	3.78e-11
ENSG00000140044	JDP2	14	rs149110519	6	144064640	144385777	C	T	0.964278	-0.175428	0.0186955	9.74e-21
ENSG00000140044	JDP2	14	rs73008259	6	144090201	144411338	G	A	0.953872	-0.143442	0.0163601	2.52e-18
ENSG00000142208	AKT1	14	rs10783231	12	48184542	48578325	A	C	0.228157	0.0751455	0.0103824	5.31e-13
ENSG00000142208	AKT1	14	rs7485057	12	48185026	48578809	T	C	0.232374	0.075615	0.0103237	2.82e-13
ENSG00000142208	AKT1	14	rs2450988	12	48267809	48661592	C	T	0.224127	0.074467	0.0104276	1.07e-12
ENSG00000142208	AKT1	14	rs2634667	12	48269213	48662996	C	G	0.224339	0.0739822	0.0104196	1.43e-12
ENSG00000142208	AKT1	14	rs2732443	12	48279351	48673134	A	G	0.223612	0.0747524	0.010443	9.46e-13
ENSG00000142208	AKT1	14	rs1489111	12	48285832	48679615	T	C	0.223235	0.073945	0.0104384	1.61e-12
ENSG00000142208	AKT1	14	rs2932091	12	48362741	48756524	A	C	0.259236	0.0683926	0.00996696	7.69e-12
ENSG00000151748	SAV1	14	rs11792848	9	96327661	99089943	G	A	0.760842	0.0878077	0.0102443	1.37e-17
ENSG00000151748	SAV1	14	rs149672562	9	96327891	99090173	G	GGACT	0.760388	0.0891166	0.010268	5.44e-18
ENSG00000152315	KCNK13	14	rs150649461	1	92460097	92925654	G	C	0.986039	0.765738	0.0709919	8.29e-27
ENSG00000155465	SLC7A7	14	rs7734591	5	154706040	154085600	A	C	0.503924	0.0628938	0.00751947	7.92e-17
ENSG00000156381	ANKRD9	14	rs8082605	17	35537752	33864771	G	T	0.961962	-0.159887	0.0200701	2.04e-15
ENSG00000156381	ANKRD9	14	rs145171343	17	35559745	33886764	C	T	0.984682	-0.211208	0.0311833	1.42e-11
ENSG00000156381	ANKRD9	14	rs74505413	17	35596533	33923552	T	G	0.961261	-0.172776	0.0202505	1.92e-17
ENSG00000156381	ANKRD9	14	rs4795085	17	35680783	34007802	G	A	0.547624	0.0516596	0.0078076	4.09e-11
ENSG00000157227	MMP14	14	rs150649461	1	92460097	92925654	G	C	0.986039	0.476038	0.0614946	1.2e-14
ENSG00000157227	MMP14	14	rs74480102	17	7839283	7742601	G	A	0.955795	0.24993	0.0342394	3.38e-13
ENSG00000165801	ARHGEF40	14	rs10846411	12	8053571	8206167	A	G	0.306986	-0.0743731	0.0106287	2.98e-12
ENSG00000165801	ARHGEF40	14	rs559343155	6	7153237	7153470	A	ATT	0.944989	0.20512	0.0209997	2.54e-22
ENSG00000165861	ZFYVE1	14	rs62447197	7	50349934	50417632	A	G	0.893633	0.134336	0.017617	2.93e-14
ENSG00000165949	IFI27	14	rs9976332	21	33218088	34590393	C	A	0.756196	0.114788	0.0143364	1.48e-15
ENSG00000165949	IFI27	14	rs28488669	21	33219745	34592050	A	G	0.727175	0.126345	0.013879	1.27e-19
ENSG00000165949	IFI27	14	rs2834163	21	33248146	34620451	G	A	0.311507	-0.174666	0.0132281	4.18e-39
ENSG00000166091	CMTM5	14	rs11082304	18	23141009	20720973	G	T	0.488404	-0.0383831	0.00525818	3.38e-13
ENSG00000166165	CKB	14	rs6704011	1	37451868	37917469	G	C	0.877174	0.140543	0.0194297	5.48e-13
ENSG00000166165	CKB	14	rs16971619	15	79967622	80259964	C	T	0.743598	0.163831	0.0144762	2.6e-29
ENSG00000166165	CKB	14	rs56046601	3	188390854	188108642	G	C	0.543395	0.0958825	0.0128853	1.18e-13
ENSG00000166165	CKB	14	rs9266658	6	31379867	31347644	G	A	0.845276	0.118792	0.0175909	1.63e-11
ENSG00000166165	CKB	14	rs2256974	6	31587615	31555392	C	A	0.833545	0.133599	0.0170723	6.22e-15
ENSG00000166428	PLD4	14	rs632632	2	135880646	136638216	T	C	0.767239	0.0875043	0.013258	4.57e-11
ENSG00000168350	DEGS2	14	rs11086029	19	16327850	16438661	T	A	0.240591	0.106469	0.0155712	9.1e-12
ENSG00000169397	RNASE3	14	rs13283282	9	128703202	131465481	C	G	0.85888	-0.225336	0.0234334	1.09e-21
ENSG00000169397	RNASE3	14	rs9697210	9	128706461	131468740	G	A	0.858915	-0.22745	0.0235008	6e-22
ENSG00000170348	TMED10	14	rs4968607	17	64054970	62132330	G	A	0.846055	0.0944848	0.00885039	2.66e-26
ENSG00000170348	TMED10	14	rs16947425	17	64066984	62144344	C	A	0.845975	0.095187	0.00884399	1.06e-26
ENSG00000170348	TMED10	14	rs16947430	17	64067978	62145338	C	T	0.845299	0.0953027	0.0088215	6.91e-27
ENSG00000176903	PNMA1	14	rs35979828	12	54292096	54685880	C	T	0.932931	0.180909	0.0237845	3.4e-14
ENSG00000176903	PNMA1	14	rs6580980	12	54298277	54692061	A	G	0.442291	-0.118631	0.012338	1.1e-21
ENSG00000176903	PNMA1	14	rs397761327	12	54323724	54717508	T	TTTCTC	0.451321	-0.125734	0.012385	5.76e-24
ENSG00000176903	PNMA1	14	rs3809161	12	54364546	54758330	A	G	0.45776	0.0939125	0.0124364	5.15e-14
ENSG00000176903	PNMA1	14	rs10876556	12	54365176	54758960	G	A	0.468917	0.0936198	0.0122671	2.79e-14
ENSG00000176903	PNMA1	14	rs11792848	9	96327661	99089943	G	A	0.760842	0.133482	0.0140706	3.71e-21
ENSG00000176903	PNMA1	14	rs149672562	9	96327891	99090173	G	GGACT	0.760388	0.133862	0.0141058	3.59e-21
ENSG00000184304	PRKD1	14	rs162828	19	52575388	53078641	A	G	0.273356	0.200045	0.0208943	1.62e-21
ENSG00000185215	TNFAIP2	14	rs812618	5	173777207	173204210	A	G	0.267554	-0.0416028	0.00617528	1.81e-11
ENSG00000185215	TNFAIP2	14	rs2546753	5	173777295	173204298	A	G	0.278182	-0.0412891	0.00616624	2.4e-11
ENSG00000186469	GNG2	14	rs11650427	17	16255460	16158774	A	C	0.529786	-0.0510544	0.00768137	3.35e-11
ENSG00000186648	CARMIL3	14	rs3016275	11	128197509	128067404	C	T	0.676777	0.110551	0.0153043	5.89e-13
ENSG00000186648	CARMIL3	14	rs479122	11	128215513	128085408	C	T	0.716948	0.123393	0.0156782	4.37e-15
ENSG00000196663	TECPR2	14	rs857786	1	158815304	158785094	C	T	0.519056	-0.0545896	0.00629369	5.7e-18
ENSG00000196663	TECPR2	14	rs28532901	1	158819705	158789495	C	A	0.809524	0.0605464	0.00792803	2.68e-14
ENSG00000196663	TECPR2	14	rs111356978	1	158900425	158870215	C	T	0.863281	0.061087	0.00904577	1.63e-11
ENSG00000197555	SIPA1L1	14	rs12622391	2	159577155	160433666	G	C	0.621361	0.0688312	0.0068949	3.1e-23
ENSG00000197555	SIPA1L1	14	rs7563368	2	159600564	160457075	T	C	0.620124	0.0699444	0.00680451	1.6e-24
ENSG00000197555	SIPA1L1	14	rs10184034	2	159648916	160505427	A	G	0.62141	0.071029	0.00679977	2.91e-25
ENSG00000197555	SIPA1L1	14	rs13421392	2	159801785	160658296	G	A	0.661749	0.0616315	0.00702961	2.53e-18
ENSG00000198668	CALM1	14	rs2074585	15	90466252	91009484	G	A	0.486647	-0.0551171	0.00635545	5.76e-18
ENSG00000198752	CDC42BPB	14	rs150649461	1	92460097	92925654	G	C	0.986039	0.384035	0.0480884	1.74e-15
ENSG00000198752	CDC42BPB	14	rs6566816	18	74596354	72263590	G	A	0.219081	-0.0919323	0.0133175	5.77e-12
ENSG00000198752	CDC42BPB	14	rs9319654	18	74643486	72355442	G	T	0.55066	0.150227	0.0109471	4.85e-42
ENSG00000211776	TRAV2	14	rs13208475	6	32615478	32583255	C	T	0.807277	-0.147551	0.0188546	6.21e-15
ENSG00000211776	TRAV2	14	rs28383225	6	32616047	32583824	T	C	0.838761	-0.184825	0.0201055	5.65e-20
ENSG00000211776	TRAV2	14	rs28383323	6	32626262	32594039	G	A	0.691139	-0.111506	0.0162252	7.15e-12
ENSG00000211776	TRAV2	14	rs28371261	6	32690950	32658727	G	A	0.88082	-0.154146	0.0231009	2.8e-11
ENSG00000211777	TRAV3	14	rs11158	6	30184690	30152467	G	T	0.862685	0.144834	0.0215822	2.17e-11
ENSG00000211777	TRAV3	14	rs549667742	6	30815802	30783579	G	A	0.845203	0.13756	0.020516	2.25e-11
ENSG00000211777	TRAV3	14	rs2844535	6	31382526	31350303	T	G	0.724386	0.112693	0.0165044	9.72e-12
ENSG00000211777	TRAV3	14	rs9267123	6	31459618	31427395	G	C	0.84215	0.148114	0.0202341	2.91e-13
ENSG00000211777	TRAV3	14	rs915652	6	31781365	31749142	G	A	0.866984	0.16596	0.0218763	3.95e-14
ENSG00000211777	TRAV3	14	rs501942	6	31872700	31840477	C	T	0.867619	0.16679	0.0219186	3.31e-14
ENSG00000211777	TRAV3	14	rs497309	6	31924707	31892484	A	C	0.867653	0.165804	0.0218985	4.43e-14
ENSG00000211777	TRAV3	14	rs389884	6	31973120	31940897	A	G	0.86792	0.163307	0.0219861	1.31e-13
ENSG00000211777	TRAV3	14	rs433061	6	32047051	32014828	G	A	0.868644	0.166179	0.0220449	5.7e-14
ENSG00000211777	TRAV3	14	rs1150757	6	32061428	32029205	G	A	0.868705	0.162061	0.0220701	2.45e-13
ENSG00000211777	TRAV3	14	rs1150756	6	32067917	32035694	C	T	0.868098	0.163575	0.0220422	1.37e-13
ENSG00000211777	TRAV3	14	rs1150753	6	32092090	32059867	A	G	0.868632	0.165137	0.0220333	7.9e-14
ENSG00000211777	TRAV3	14	rs3130288	6	32128224	32096001	C	A	0.86866	0.160062	0.0220761	4.84e-13
ENSG00000211777	TRAV3	14	rs3134962	6	32140074	32107851	G	A	0.828761	0.130926	0.0195903	2.61e-11
ENSG00000211777	TRAV3	14	rs3135377	6	32417622	32385399	A	G	0.232241	0.132746	0.0175044	4.04e-14
ENSG00000211779	TRAV5	14	rs2523404	6	29727936	29695713	C	T	0.5725	-0.115834	0.0161986	9.97e-13
ENSG00000211779	TRAV5	14	rs2523396	6	29733531	29701308	T	C	0.579598	-0.111586	0.0162204	6.81e-12
ENSG00000211779	TRAV5	14	rs9260057	6	29940475	29908252	G	A	0.646277	-0.119602	0.0168306	1.37e-12
ENSG00000211779	TRAV5	14	rs1362104	6	30133879	30101656	G	A	0.609174	0.108316	0.0162435	2.89e-11
ENSG00000211780	TRAV6	14	rs33932178	6	32616536	32584313	C	G	0.699915	-0.119745	0.0179138	2.59e-11
ENSG00000211780	TRAV6	14	rs9273852	6	32661826	32629603	T	C	0.589714	0.11276	0.0166793	1.55e-11
ENSG00000211782	TRAV8-1	14	rs11158	6	30184690	30152467	G	T	0.862685	-0.166056	0.0232445	1.05e-12
ENSG00000211782	TRAV8-1	14	rs3094032	6	30383770	30351547	G	A	0.851071	-0.172165	0.0224793	2.27e-14
ENSG00000211782	TRAV8-1	14	rs549667742	6	30815802	30783579	G	A	0.845203	-0.17462	0.0220688	3.13e-15
ENSG00000211782	TRAV8-1	14	rs1264352	6	30821870	30789647	G	C	0.805432	-0.152832	0.0201368	3.85e-14
ENSG00000211782	TRAV8-1	14	rs2844659	6	30856755	30824532	C	T	0.778952	-0.140036	0.019178	3.32e-13
ENSG00000211782	TRAV8-1	14	rs111721712	6	31347630	31315407	C	CT	0.522628	0.10925	0.0161612	1.55e-11
ENSG00000211782	TRAV8-1	14	rs76663611	6	31358074	31325851	T	G	0.519464	0.106302	0.0160415	3.82e-11
ENSG00000211782	TRAV8-1	14	rs2523562	6	31362841	31330618	C	T	0.746928	-0.124174	0.018328	1.4e-11
ENSG00000211782	TRAV8-1	14	rs9267123	6	31459618	31427395	G	C	0.84215	-0.174992	0.0217811	1.19e-15
ENSG00000211782	TRAV8-1	14	rs559399635	6	31609322	31577099	A	T	0.795091	-0.194326	0.019946	3.23e-22
ENSG00000211782	TRAV8-1	14	rs3132451	6	31614248	31582025	G	C	0.781383	-0.203226	0.0193125	1.31e-25
ENSG00000211782	TRAV8-1	14	rs915652	6	31781365	31749142	G	A	0.866984	-0.244581	0.0234489	3.41e-25
ENSG00000211782	TRAV8-1	14	rs543216902	6	31847600	31815377	GT	G	0.734517	-0.151466	0.0183297	1.83e-16
ENSG00000211782	TRAV8-1	14	rs501942	6	31872700	31840477	C	T	0.867619	-0.245096	0.023495	3.36e-25
ENSG00000211782	TRAV8-1	14	rs497309	6	31924707	31892484	A	C	0.867653	-0.23877	0.0234856	4.98e-24
ENSG00000211782	TRAV8-1	14	rs440454	6	31959565	31927342	A	G	0.31945	0.12293	0.0171311	8.33e-13
ENSG00000211782	TRAV8-1	14	rs389884	6	31973120	31940897	A	G	0.86792	-0.242509	0.0235678	1.44e-24
ENSG00000211782	TRAV8-1	14	rs433061	6	32047051	32014828	G	A	0.868644	-0.243765	0.0236337	1.12e-24
ENSG00000211782	TRAV8-1	14	rs1150757	6	32061428	32029205	G	A	0.868705	-0.24518	0.0236507	6.56e-25
ENSG00000211782	TRAV8-1	14	rs1150756	6	32067917	32035694	C	T	0.868098	-0.241833	0.0236306	2.53e-24
ENSG00000211782	TRAV8-1	14	rs1150753	6	32092090	32059867	A	G	0.868632	-0.243391	0.0236202	1.24e-24
ENSG00000211782	TRAV8-1	14	rs3130288	6	32128224	32096001	C	A	0.86866	-0.240482	0.0236643	5.2e-24
ENSG00000211782	TRAV8-1	14	rs3134962	6	32140074	32107851	G	A	0.828761	-0.179536	0.0210498	1.97e-17
ENSG00000211782	TRAV8-1	14	rs3134951	6	32147408	32115185	G	A	0.764127	-0.154991	0.0188154	2.27e-16
ENSG00000211782	TRAV8-1	14	rs3096697	6	32166733	32134510	G	A	0.764009	-0.155581	0.0188332	1.87e-16
ENSG00000211782	TRAV8-1	14	rs204995	6	32186508	32154285	A	G	0.73262	-0.139071	0.0179681	1.21e-14
ENSG00000211782	TRAV8-1	14	rs35534739	6	32615713	32583490	A	G	0.583369	0.111434	0.0160279	4.09e-12
ENSG00000211782	TRAV8-1	14	rs9271492	6	32621345	32589122	A	C	0.645833	-0.140466	0.0166303	3.97e-17
ENSG00000211782	TRAV8-1	14	rs568289532	6	32641447	32609224	T	C	0.736433	-0.140264	0.0181187	1.2e-14
ENSG00000211782	TRAV8-1	14	rs1766	6	32660018	32627795	A	G	0.516915	-0.107717	0.0160023	1.89e-11
ENSG00000211782	TRAV8-1	14	rs9273757	6	32661640	32629417	G	C	0.739302	-0.17657	0.0180176	1.86e-22
ENSG00000211782	TRAV8-1	14	rs9274498	6	32666164	32633941	A	G	0.735855	-0.169556	0.0178576	3.43e-21
ENSG00000211782	TRAV8-1	14	rs114544105	6	32667852	32635629	G	A	0.660761	-0.120239	0.0169263	1.4e-12
ENSG00000211782	TRAV8-1	14	rs9276931	6	32961207	32928984	A	G	0.883622	-0.171427	0.0248855	6.39e-12
ENSG00000211785	TRAV12-1	14	rs17312661	6	28332559	28300336	A	G	0.781164	-0.125731	0.0170414	1.89e-13
ENSG00000211785	TRAV12-1	14	rs142808087	6	28358517	28326294	GCAGAACCCA	G	0.882066	-0.150841	0.0218263	5.47e-12
ENSG00000211785	TRAV12-1	14	rs376319	6	29676856	29644633	C	T	0.74757	-0.127783	0.0162073	3.91e-15
ENSG00000211785	TRAV12-1	14	rs417764	6	29680360	29648137	G	A	0.749152	-0.125348	0.0163177	1.9e-14
ENSG00000211785	TRAV12-1	14	rs1611673	6	29857638	29825415	A	G	0.798809	-0.15788	0.0178404	1.23e-18
ENSG00000211785	TRAV12-1	14	rs2517669	6	29970939	29938716	T	C	0.684116	-0.103581	0.0152357	1.19e-11
ENSG00000211785	TRAV12-1	14	rs11158	6	30184690	30152467	G	T	0.862685	-0.179316	0.0205797	4.05e-18
ENSG00000211785	TRAV12-1	14	rs2517614	6	30196178	30163955	G	A	0.762947	-0.139207	0.0168197	1.64e-16
ENSG00000211785	TRAV12-1	14	rs9261608	6	30249574	30217351	T	C	0.851566	-0.173223	0.0202796	1.77e-17
ENSG00000211785	TRAV12-1	14	rs3130400	6	30263000	30230777	A	G	0.820693	-0.14409	0.0184869	7.95e-15
ENSG00000211785	TRAV12-1	14	rs3094032	6	30383770	30351547	G	A	0.851071	-0.162025	0.0199392	5.64e-16
ENSG00000211785	TRAV12-1	14	rs3132584	6	30720650	30688427	G	T	0.76506	-0.141691	0.0166864	2.71e-17
ENSG00000211785	TRAV12-1	14	rs3129986	6	30795785	30763562	C	T	0.810848	-0.172265	0.0180107	1.78e-21
ENSG00000211785	TRAV12-1	14	rs549667742	6	30815802	30783579	G	A	0.845203	-0.166988	0.0195693	1.9e-17
ENSG00000211785	TRAV12-1	14	rs1264352	6	30821870	30789647	G	C	0.805432	-0.155948	0.0178398	3.16e-18
ENSG00000211785	TRAV12-1	14	rs2535300	6	31091368	31059145	A	G	0.528889	-0.113443	0.0140338	7.95e-16
ENSG00000211785	TRAV12-1	14	rs3130552	6	31114350	31082127	G	A	0.651733	-0.13991	0.0146911	2.62e-21
ENSG00000211785	TRAV12-1	14	rs1265080	6	31144298	31112075	G	A	0.483953	-0.132276	0.0140847	9.04e-21
ENSG00000211785	TRAV12-1	14	rs1265158	6	31172964	31140741	C	G	0.635342	-0.0987008	0.0147408	2.4e-11
ENSG00000211785	TRAV12-1	14	rs3130529	6	31232656	31200433	T	C	0.715468	-0.118328	0.0157248	6.3e-14
ENSG00000211785	TRAV12-1	14	rs1050444	6	31271837	31239614	G	A	0.798769	0.117995	0.0175641	2.06e-11
ENSG00000211785	TRAV12-1	14	rs9265789	6	31340289	31308066	T	C	0.644583	-0.133314	0.014664	1.42e-19
ENSG00000211785	TRAV12-1	14	rs2428494	6	31354420	31322197	T	A	0.529405	-0.11454	0.0141984	9.09e-16
ENSG00000211785	TRAV12-1	14	rs2596497	6	31354927	31322704	A	G	0.207082	-0.136278	0.0175309	9.33e-15
ENSG00000211785	TRAV12-1	14	rs2844535	6	31382526	31350303	T	G	0.724386	-0.121178	0.0157686	1.86e-14
ENSG00000211785	TRAV12-1	14	rs2516449	6	31436284	31404061	G	C	0.260304	-0.118756	0.0161533	2.3e-13
ENSG00000211785	TRAV12-1	14	rs9267123	6	31459618	31427395	G	C	0.84215	-0.194951	0.0192576	7.69e-24
ENSG00000211785	TRAV12-1	14	rs14597	6	31472237	31440014	C	A	0.558668	-0.0941234	0.0140979	2.74e-11
ENSG00000211785	TRAV12-1	14	rs2734574	6	31526111	31493888	T	A	0.614537	-0.130578	0.0144815	2.77e-19
ENSG00000211785	TRAV12-1	14	rs1800683	6	31572294	31540071	G	A	0.644186	-0.0977623	0.0147627	3.94e-11
ENSG00000211785	TRAV12-1	14	rs559399635	6	31609322	31577099	A	T	0.795091	-0.168656	0.0177141	2.68e-21
ENSG00000211785	TRAV12-1	14	rs2471960	6	31612762	31580539	G	A	0.686631	-0.120568	0.0155874	1.26e-14
ENSG00000211785	TRAV12-1	14	rs915652	6	31781365	31749142	G	A	0.866984	-0.212395	0.0208261	3.61e-24
ENSG00000211785	TRAV12-1	14	rs501942	6	31872700	31840477	C	T	0.867619	-0.216043	0.0208599	7.26e-25
ENSG00000211785	TRAV12-1	14	rs497309	6	31924707	31892484	A	C	0.867653	-0.21993	0.0208303	9.11e-26
ENSG00000211785	TRAV12-1	14	rs389884	6	31973120	31940897	A	G	0.86792	-0.222002	0.020906	4.82e-26
ENSG00000211785	TRAV12-1	14	rs433061	6	32047051	32014828	G	A	0.868644	-0.220438	0.0209706	1.47e-25
ENSG00000211785	TRAV12-1	14	rs1150757	6	32061428	32029205	G	A	0.868705	-0.223904	0.0209806	2.77e-26
ENSG00000211785	TRAV12-1	14	rs1150756	6	32067917	32035694	C	T	0.868098	-0.226912	0.0209491	5.12e-27
ENSG00000211785	TRAV12-1	14	rs1150753	6	32092090	32059867	A	G	0.868632	-0.223142	0.0209516	3.48e-26
ENSG00000211785	TRAV12-1	14	rs3130288	6	32128224	32096001	C	A	0.86866	-0.224712	0.0209815	1.86e-26
ENSG00000211785	TRAV12-1	14	rs3134962	6	32140074	32107851	G	A	0.828761	-0.176197	0.0186533	5.43e-21
ENSG00000211785	TRAV12-1	14	rs3134951	6	32147408	32115185	G	A	0.764127	-0.144138	0.0166905	7.9e-18
ENSG00000211785	TRAV12-1	14	rs3096697	6	32166733	32134510	G	A	0.764009	-0.143328	0.0167087	1.3e-17
ENSG00000211785	TRAV12-1	14	rs204995	6	32186508	32154285	A	G	0.73262	-0.108134	0.0159742	1.45e-11
ENSG00000211785	TRAV12-1	14	rs743862	6	32414162	32381939	T	C	0.644823	-0.107245	0.0147416	4.05e-13
ENSG00000211785	TRAV12-1	14	rs9269109	6	32475489	32443266	T	C	0.296878	-0.160672	0.0154177	3.75e-25
ENSG00000211785	TRAV12-1	14	rs9272339	6	32636497	32604274	A	G	0.274682	-0.129102	0.0159621	7.67e-16
ENSG00000211785	TRAV12-1	14	rs28636516	6	32638924	32606701	A	G	0.866115	0.146252	0.0209935	3.7e-12
ENSG00000211785	TRAV12-1	14	rs9273508	6	32660662	32628439	G	A	0.558587	-0.105517	0.0142494	1.55e-13
ENSG00000211785	TRAV12-1	14	rs9273757	6	32661640	32629417	G	C	0.739302	-0.149789	0.0160086	1.25e-20
ENSG00000211785	TRAV12-1	14	rs9273852	6	32661826	32629603	T	C	0.589714	-0.154154	0.0141627	2.91e-27
ENSG00000211785	TRAV12-1	14	rs9274498	6	32666164	32633941	A	G	0.735855	-0.147487	0.0158583	2.1e-20
ENSG00000211785	TRAV12-1	14	rs4492227	6	32667387	32635164	T	C	0.407948	-0.108138	0.0143241	5.23e-14
ENSG00000211785	TRAV12-1	14	rs114544105	6	32667852	32635629	G	A	0.660761	-0.13693	0.0149726	8.7e-20
ENSG00000211785	TRAV12-1	14	rs9276931	6	32961207	32928984	A	G	0.883622	-0.152114	0.0220909	6.51e-12
ENSG00000211787	TRAV8-3	14	rs9271492	6	32621345	32589122	A	C	0.645833	-0.101973	0.0134556	4.2e-14
ENSG00000211788	TRAV13-1	14	rs915652	6	31781365	31749142	G	A	0.866984	0.134664	0.0192287	2.86e-12
ENSG00000211788	TRAV13-1	14	rs501942	6	31872700	31840477	C	T	0.867619	0.134837	0.0192667	2.96e-12
ENSG00000211788	TRAV13-1	14	rs497309	6	31924707	31892484	A	C	0.867653	0.13651	0.0192451	1.51e-12
ENSG00000211788	TRAV13-1	14	rs389884	6	31973120	31940897	A	G	0.86792	0.131899	0.0193253	9.91e-12
ENSG00000211788	TRAV13-1	14	rs433061	6	32047051	32014828	G	A	0.868644	0.132871	0.0193795	8e-12
ENSG00000211788	TRAV13-1	14	rs1150757	6	32061428	32029205	G	A	0.868705	0.131811	0.0193974	1.22e-11
ENSG00000211788	TRAV13-1	14	rs1150756	6	32067917	32035694	C	T	0.868098	0.130286	0.0193773	1.99e-11
ENSG00000211788	TRAV13-1	14	rs1150753	6	32092090	32059867	A	G	0.868632	0.132952	0.0193678	7.55e-12
ENSG00000211788	TRAV13-1	14	rs3130288	6	32128224	32096001	C	A	0.86866	0.134069	0.0193966	5.43e-12
ENSG00000211788	TRAV13-1	14	rs3134962	6	32140074	32107851	G	A	0.828761	0.117993	0.0171994	7.77e-12
ENSG00000211788	TRAV13-1	14	rs73405471	6	32635597	32603374	C	T	0.904954	-0.157261	0.0224612	2.9e-12
ENSG00000211788	TRAV13-1	14	rs9273757	6	32661640	32629417	G	C	0.739302	0.116302	0.0147342	3.64e-15
ENSG00000211788	TRAV13-1	14	rs9273852	6	32661826	32629603	T	C	0.589714	0.114293	0.013058	2.87e-18
ENSG00000211788	TRAV13-1	14	rs9274498	6	32666164	32633941	A	G	0.735855	0.118142	0.0145892	7.08e-16
ENSG00000211788	TRAV13-1	14	rs114544105	6	32667852	32635629	G	A	0.660761	0.0962592	0.013795	3.42e-12
ENSG00000211789	TRAV12-2	14	rs13212534	6	25982782	25983010	G	A	0.903403	-0.178756	0.0255133	2.8e-12
ENSG00000211789	TRAV12-2	14	rs9379857	6	26367426	26367654	G	C	0.870245	-0.156635	0.0223513	2.77e-12
ENSG00000211789	TRAV12-2	14	rs2072803	6	26392287	26392515	G	C	0.86704	-0.15729	0.0221563	1.45e-12
ENSG00000211789	TRAV12-2	14	rs71557345	6	26680470	26680698	G	A	0.905189	-0.173835	0.0262094	3.68e-11
ENSG00000211789	TRAV12-2	14	rs34038546	6	27639881	27607660	C	A	0.878974	-0.159669	0.0229918	4.32e-12
ENSG00000211789	TRAV12-2	14	rs17750424	6	27733343	27701122	T	C	0.88028	-0.158048	0.0230771	8.43e-12
ENSG00000211789	TRAV12-2	14	rs35037868	6	27791336	27759115	G	C	0.881758	-0.171505	0.0232339	1.84e-13
ENSG00000211789	TRAV12-2	14	rs200949	6	27867657	27835435	A	G	0.854017	-0.1536	0.0211473	4.41e-13
ENSG00000211789	TRAV12-2	14	rs142808087	6	28358517	28326294	GCAGAACCCA	G	0.882066	-0.191371	0.0233305	3.02e-16
ENSG00000211789	TRAV12-2	14	rs2523990	6	30109452	30077229	A	G	0.47177	-0.100083	0.0149669	2.55e-11
ENSG00000211789	TRAV12-2	14	rs11158	6	30184690	30152467	G	T	0.862685	-0.224747	0.0219771	2.73e-24
ENSG00000211789	TRAV12-2	14	rs9261608	6	30249574	30217351	T	C	0.851566	-0.216497	0.0216605	2.75e-23
ENSG00000211789	TRAV12-2	14	rs3130400	6	30263000	30230777	A	G	0.820693	-0.166834	0.0197802	4.39e-17
ENSG00000211789	TRAV12-2	14	rs3094032	6	30383770	30351547	G	A	0.851071	-0.24821	0.0211983	3.14e-31
ENSG00000211789	TRAV12-2	14	rs3132584	6	30720650	30688427	G	T	0.76506	-0.179002	0.0178191	1.67e-23
ENSG00000211789	TRAV12-2	14	rs3129986	6	30795785	30763562	C	T	0.810848	-0.199613	0.0192596	6.72e-25
ENSG00000211789	TRAV12-2	14	rs1264372	6	30801949	30769726	C	T	0.73029	-0.161221	0.0171707	9.22e-21
ENSG00000211789	TRAV12-2	14	rs549667742	6	30815802	30783579	G	A	0.845203	-0.258999	0.0207803	4.27e-35
ENSG00000211789	TRAV12-2	14	rs1264352	6	30821870	30789647	G	C	0.805432	-0.23282	0.01896	3.93e-34
ENSG00000211789	TRAV12-2	14	rs2844659	6	30856755	30824532	C	T	0.778952	-0.189593	0.0181275	2.55e-25
ENSG00000211789	TRAV12-2	14	rs2535300	6	31091368	31059145	A	G	0.528889	-0.122123	0.0150311	5.7e-16
ENSG00000211789	TRAV12-2	14	rs3130552	6	31114350	31082127	G	A	0.651733	-0.175282	0.0156795	1.2e-28
ENSG00000211789	TRAV12-2	14	rs1265080	6	31144298	31112075	G	A	0.483953	-0.113131	0.0151386	9.31e-14
ENSG00000211789	TRAV12-2	14	rs3094609	6	31197789	31165566	T	C	0.157155	-0.144178	0.0208144	4.89e-12
ENSG00000211789	TRAV12-2	14	rs3130529	6	31232656	31200433	T	C	0.715468	-0.130147	0.0168379	1.32e-14
ENSG00000211789	TRAV12-2	14	rs7773935	6	31260501	31228278	G	A	0.50128	-0.106175	0.0150212	1.8e-12
ENSG00000211789	TRAV12-2	14	rs6923313	6	31273593	31241370	C	T	0.34077	-0.114551	0.0158895	6.54e-13
ENSG00000211789	TRAV12-2	14	rs2524084	6	31273862	31241639	A	G	0.638983	-0.130938	0.0157837	1.4e-16
ENSG00000211789	TRAV12-2	14	rs6919908	6	31277183	31244960	T	C	0.191795	-0.13914	0.0192888	6.34e-13
ENSG00000211789	TRAV12-2	14	rs9265789	6	31340289	31308066	T	C	0.644583	-0.178792	0.0156276	6.56e-30
ENSG00000211789	TRAV12-2	14	rs2428494	6	31354420	31322197	T	A	0.529405	-0.141088	0.0151741	2.15e-20
ENSG00000211789	TRAV12-2	14	rs2596497	6	31354927	31322704	A	G	0.207082	-0.129798	0.0188037	5.79e-12
ENSG00000211789	TRAV12-2	14	rs2523562	6	31362841	31330618	C	T	0.746928	-0.199549	0.0172665	1.77e-30
ENSG00000211789	TRAV12-2	14	rs2844535	6	31382526	31350303	T	G	0.724386	-0.13684	0.0168784	6.56e-16
ENSG00000211789	TRAV12-2	14	rs67550981	6	31387697	31355474	T	G	0.773573	0.133822	0.0182354	2.54e-13
ENSG00000211789	TRAV12-2	14	rs2516449	6	31436284	31404061	G	C	0.260304	-0.116409	0.0173188	2.02e-11
ENSG00000211789	TRAV12-2	14	rs9267123	6	31459618	31427395	G	C	0.84215	-0.300766	0.0203814	3.39e-48
ENSG00000211789	TRAV12-2	14	rs2596473	6	31463022	31430799	G	T	0.530008	0.109581	0.0150977	4.58e-13
ENSG00000211789	TRAV12-2	14	rs2523674	6	31469012	31436789	A	G	0.533155	-0.134592	0.015123	7.88e-19
ENSG00000211789	TRAV12-2	14	rs14597	6	31472237	31440014	C	A	0.558668	-0.148402	0.015016	8.28e-23
ENSG00000211789	TRAV12-2	14	rs2253042	6	31494137	31461914	C	T	0.66854	-0.154398	0.0158069	2.54e-22
ENSG00000211789	TRAV12-2	14	rs2844499	6	31508136	31475913	A	T	0.682533	-0.162796	0.0159621	3.6e-24
ENSG00000211789	TRAV12-2	14	rs3132461	6	31512891	31480668	G	A	0.197719	-0.127047	0.0190067	2.59e-11
ENSG00000211789	TRAV12-2	14	rs2734574	6	31526111	31493888	T	A	0.614537	-0.154619	0.0154815	2.97e-23
ENSG00000211789	TRAV12-2	14	rs371037884	6	31540675	31508452	GA	G	0.375642	-0.129282	0.0156291	1.71e-16
ENSG00000211789	TRAV12-2	14	rs367867624	6	31547195	31514972	CT	C	0.179873	-0.140616	0.0196932	1.08e-12
ENSG00000211789	TRAV12-2	14	rs1800683	6	31572294	31540071	G	A	0.644186	-0.154222	0.0157254	1.73e-22
ENSG00000211789	TRAV12-2	14	rs2857596	6	31599645	31567422	G	T	0.268978	-0.112896	0.0171292	4.86e-11
ENSG00000211789	TRAV12-2	14	rs559399635	6	31609322	31577099	A	T	0.795091	-0.250162	0.0188035	1.16e-39
