## Supplementary tables for "Genetic determinants of blood gene expression and splicing and their contribution to molecular phenotypes and health outcomes" (part 30 of 63)

### Sheet: Table_S9 (continued)
Table S9. Trans-eQTLs results.
ENSG00000211789	TRAV12-2	14	rs2471960	6	31612762	31580539	G	A	0.686631	-0.143167	0.0166717	1.2e-17
ENSG00000211789	TRAV12-2	14	rs3132451	6	31614248	31582025	G	C	0.781383	-0.257886	0.0181914	1.09e-44
ENSG00000211789	TRAV12-2	14	rs550966440	6	31618684	31586461	C	T	0.187034	-0.162932	0.0194812	7.96e-17
ENSG00000211789	TRAV12-2	14	rs2260051	6	31624141	31591918	A	T	0.439231	-0.119897	0.0153209	6.21e-15
ENSG00000211789	TRAV12-2	14	rs707938	6	31761582	31729359	A	G	0.673122	-0.145777	0.0161195	2.18e-19
ENSG00000211789	TRAV12-2	14	rs707928	6	31774813	31742590	A	G	0.655358	-0.167805	0.0158535	6.91e-26
ENSG00000211789	TRAV12-2	14	rs2736426	6	31777507	31745284	C	T	0.465235	-0.129052	0.0151401	2.06e-17
ENSG00000211789	TRAV12-2	14	rs915652	6	31781365	31749142	G	A	0.866984	-0.366655	0.0219047	4.11e-61
ENSG00000211789	TRAV12-2	14	rs1008438	6	31815431	31783208	A	C	0.602391	-0.155311	0.0152405	3.91e-24
ENSG00000211789	TRAV12-2	14	rs1043620	6	31815978	31783755	T	C	0.142479	-0.1885	0.0215962	3.55e-18
ENSG00000211789	TRAV12-2	14	rs506770	6	31817451	31785228	G	C	0.234209	-0.167087	0.0176101	3.65e-21
ENSG00000211789	TRAV12-2	14	rs543216902	6	31847600	31815377	GT	G	0.734517	-0.192199	0.0173284	3.11e-28
ENSG00000211789	TRAV12-2	14	rs501942	6	31872700	31840477	C	T	0.867619	-0.37292	0.0219277	5.71e-63
ENSG00000211789	TRAV12-2	14	rs497309	6	31924707	31892484	A	C	0.867653	-0.374193	0.0219003	1.59e-63
ENSG00000211789	TRAV12-2	14	rs1048709	6	31947158	31914935	A	G	0.192771	-0.164782	0.0192202	1.35e-17
ENSG00000211789	TRAV12-2	14	rs9267785	6	31957092	31924869	C	T	0.984993	-0.468067	0.0621078	5.78e-14
ENSG00000211789	TRAV12-2	14	rs389884	6	31973120	31940897	A	G	0.86792	-0.374414	0.0219872	4.01e-63
ENSG00000211789	TRAV12-2	14	rs433061	6	32047051	32014828	G	A	0.868644	-0.373233	0.0220581	2.28e-62
ENSG00000211789	TRAV12-2	14	rs1150757	6	32061428	32029205	G	A	0.868705	-0.373989	0.0220748	1.62e-62
ENSG00000211789	TRAV12-2	14	rs3117189	6	32066167	32033944	A	G	0.146411	-0.170351	0.0214276	2.32e-15
ENSG00000211789	TRAV12-2	14	rs1150756	6	32067917	32035694	C	T	0.868098	-0.374528	0.0220461	7.68e-63
ENSG00000211789	TRAV12-2	14	rs3130287	6	32082767	32050544	C	T	0.146767	-0.170139	0.0214008	2.32e-15
ENSG00000211789	TRAV12-2	14	rs1150753	6	32092090	32059867	A	G	0.868632	-0.374428	0.0220398	7.63e-63
ENSG00000211789	TRAV12-2	14	rs3130288	6	32128224	32096001	C	A	0.86866	-0.374194	0.0220771	1.43e-62
ENSG00000211789	TRAV12-2	14	rs3134962	6	32140074	32107851	G	A	0.828761	-0.282511	0.0197406	1.71e-45
ENSG00000211789	TRAV12-2	14	rs3134951	6	32147408	32115185	G	A	0.764127	-0.163113	0.0178612	9.8e-20
ENSG00000211789	TRAV12-2	14	rs3096697	6	32166733	32134510	G	A	0.764009	-0.164118	0.0178771	6.33e-20
ENSG00000211789	TRAV12-2	14	rs1061808	6	32168770	32136547	T	G	0.366434	-0.142901	0.0156452	9.66e-20
ENSG00000211789	TRAV12-2	14	rs2269423	6	32177930	32145707	A	C	0.366342	-0.149837	0.015649	1.61e-21
ENSG00000211789	TRAV12-2	14	rs3134943	6	32179984	32147761	T	C	0.147133	-0.199431	0.0213611	1.51e-20
ENSG00000211789	TRAV12-2	14	rs204995	6	32186508	32154285	A	G	0.73262	-0.147484	0.017058	7.24e-18
ENSG00000211789	TRAV12-2	14	rs3096703	6	32216317	32184094	G	A	0.556874	-0.120785	0.0153596	4.6e-15
ENSG00000211789	TRAV12-2	14	rs404890	6	32231090	32198867	C	A	0.585642	-0.144829	0.0151289	1.64e-21
ENSG00000211789	TRAV12-2	14	rs371556782	6	32244685	32212462	CTT	C	0.430448	-0.112399	0.0156483	7.92e-13
ENSG00000211789	TRAV12-2	14	rs743862	6	32414162	32381939	T	C	0.644823	-0.12421	0.0157751	4.25e-15
ENSG00000211789	TRAV12-2	14	rs3135377	6	32417622	32385399	A	G	0.232241	-0.175389	0.0178638	1.56e-22
ENSG00000211789	TRAV12-2	14	rs28483671	6	32559077	32526854	G	A	0.154082	-0.191251	0.021536	9.35e-19
ENSG00000211789	TRAV12-2	14	rs13208475	6	32615478	32583255	C	T	0.807277	0.128544	0.0192283	2.58e-11
ENSG00000211789	TRAV12-2	14	rs28383225	6	32616047	32583824	T	C	0.838761	0.160168	0.0205191	7.26e-15
ENSG00000211789	TRAV12-2	14	rs9271492	6	32621345	32589122	A	C	0.645833	-0.25861	0.0154752	6.36e-61
ENSG00000211789	TRAV12-2	14	rs28383323	6	32626262	32594039	G	A	0.691139	0.138921	0.0164758	4.49e-17
ENSG00000211789	TRAV12-2	14	rs9272578	6	32639612	32607389	T	C	0.385445	-0.120498	0.0157441	2.36e-14
ENSG00000211789	TRAV12-2	14	rs9272613	6	32640052	32607829	A	G	0.385144	-0.120963	0.0157329	1.8e-14
ENSG00000211789	TRAV12-2	14	rs9272617	6	32640149	32607926	T	G	0.366776	-0.153604	0.0161423	2.82e-21
ENSG00000211789	TRAV12-2	14	rs9272633	6	32640404	32608181	A	G	0.346708	-0.129902	0.0162559	1.67e-15
ENSG00000211789	TRAV12-2	14	rs1142328	6	32641439	32609216	G	T	0.475027	-0.140461	0.0157435	6.48e-19
ENSG00000211789	TRAV12-2	14	rs568289532	6	32641447	32609224	T	C	0.736433	-0.262222	0.0169064	6.18e-53
ENSG00000211789	TRAV12-2	14	rs9273206	6	32645796	32613573	T	C	0.225761	-0.138683	0.0182401	3.48e-14
ENSG00000211789	TRAV12-2	14	rs1766	6	32660018	32627795	A	G	0.516915	-0.11723	0.0151928	1.46e-14
ENSG00000211789	TRAV12-2	14	rs9273508	6	32660662	32628439	G	A	0.558587	-0.107095	0.0152723	2.68e-12
ENSG00000211789	TRAV12-2	14	rs9273757	6	32661640	32629417	G	C	0.739302	-0.216547	0.0170141	1.68e-36
ENSG00000211789	TRAV12-2	14	rs9273852	6	32661826	32629603	T	C	0.589714	-0.137584	0.0152293	2.38e-19
ENSG00000211789	TRAV12-2	14	rs1049092	6	32662025	32629802	A	G	0.393587	-0.130313	0.0161402	8.61e-16
ENSG00000211789	TRAV12-2	14	rs9274498	6	32666164	32633941	A	G	0.735855	-0.214768	0.0168517	1.36e-36
ENSG00000211789	TRAV12-2	14	rs4492227	6	32667387	32635164	T	C	0.407948	-0.145331	0.0152889	3.1e-21
ENSG00000211789	TRAV12-2	14	rs114544105	6	32667852	32635629	G	A	0.660761	-0.178162	0.0159689	1.53e-28
ENSG00000211789	TRAV12-2	14	rs9274664	6	32668751	32636528	A	G	0.483114	-0.118604	0.0152797	1.02e-14
ENSG00000211789	TRAV12-2	14	rs2239701	6	32837272	32805049	T	C	0.555885	-0.112382	0.0153445	2.82e-13
ENSG00000211789	TRAV12-2	14	rs2071627	6	32841446	32809223	C	A	0.596495	-0.1067	0.0155311	7.26e-12
ENSG00000211789	TRAV12-2	14	rs9276931	6	32961207	32928984	A	G	0.883622	-0.288485	0.023403	2.23e-34
ENSG00000211791	TRAV13-2	14	rs3130529	6	31232656	31200433	T	C	0.715468	0.101241	0.0148682	1.11e-11
ENSG00000211791	TRAV13-2	14	rs9265789	6	31340289	31308066	T	C	0.644583	0.0916777	0.0139079	4.83e-11
ENSG00000211791	TRAV13-2	14	rs9267123	6	31459618	31427395	G	C	0.84215	0.14164	0.0182705	1.1e-14
ENSG00000211791	TRAV13-2	14	rs3132451	6	31614248	31582025	G	C	0.781383	0.138975	0.0162567	1.67e-17
ENSG00000211791	TRAV13-2	14	rs915652	6	31781365	31749142	G	A	0.866984	0.163498	0.019744	1.58e-16
ENSG00000211791	TRAV13-2	14	rs501942	6	31872700	31840477	C	T	0.867619	0.164103	0.0197823	1.4e-16
ENSG00000211791	TRAV13-2	14	rs497309	6	31924707	31892484	A	C	0.867653	0.165735	0.0197598	6.52e-17
ENSG00000211791	TRAV13-2	14	rs389884	6	31973120	31940897	A	G	0.86792	0.171029	0.0198257	8.55e-18
ENSG00000211791	TRAV13-2	14	rs433061	6	32047051	32014828	G	A	0.868644	0.173666	0.0198782	3.31e-18
ENSG00000211791	TRAV13-2	14	rs1150757	6	32061428	32029205	G	A	0.868705	0.175851	0.0198909	1.33e-18
ENSG00000211791	TRAV13-2	14	rs1150756	6	32067917	32035694	C	T	0.868098	0.178136	0.0198635	4.3e-19
ENSG00000211791	TRAV13-2	14	rs1150753	6	32092090	32059867	A	G	0.868632	0.174068	0.0198654	2.64e-18
ENSG00000211791	TRAV13-2	14	rs3130288	6	32128224	32096001	C	A	0.86866	0.173482	0.019898	3.86e-18
ENSG00000211791	TRAV13-2	14	rs3134962	6	32140074	32107851	G	A	0.828761	0.121925	0.0176962	6.33e-12
ENSG00000211791	TRAV13-2	14	rs3134951	6	32147408	32115185	G	A	0.764127	0.120204	0.015792	3.26e-14
ENSG00000211791	TRAV13-2	14	rs3096697	6	32166733	32134510	G	A	0.764009	0.120595	0.0158071	2.85e-14
ENSG00000211791	TRAV13-2	14	rs568289532	6	32641447	32609224	T	C	0.736433	0.104696	0.0152115	6.66e-12
ENSG00000211791	TRAV13-2	14	rs9273757	6	32661640	32629417	G	C	0.739302	0.116567	0.0151658	1.84e-14
ENSG00000211791	TRAV13-2	14	rs9274498	6	32666164	32633941	A	G	0.735855	0.119876	0.0150142	1.77e-15
ENSG00000211791	TRAV13-2	14	rs114544105	6	32667852	32635629	G	A	0.660761	0.0977266	0.0141961	6.59e-12
ENSG00000211791	TRAV13-2	14	rs9276931	6	32961207	32928984	A	G	0.883622	0.151853	0.0208523	3.83e-13
ENSG00000211793	TRAV9-2	14	rs28483671	6	32559077	32526854	G	A	0.154082	0.132589	0.0189829	3.26e-12
ENSG00000211794	TRAV12-3	14	rs41315816	6	31977074	31944851	T	C	0.941972	0.208088	0.0306502	1.27e-11
ENSG00000211794	TRAV12-3	14	rs28383225	6	32616047	32583824	T	C	0.838761	0.134682	0.0194191	4.6e-12
ENSG00000211797	TRAV17	14	rs13212534	6	25982782	25983010	G	A	0.903403	0.22721	0.024222	1e-20
ENSG00000211797	TRAV17	14	rs3857546	6	26157534	26157762	C	T	0.846617	0.14919	0.0196545	3.83e-14
ENSG00000211797	TRAV17	14	rs1417998	6	26161791	26162019	T	A	0.846545	0.150559	0.0196508	2.22e-14
ENSG00000211797	TRAV17	14	rs576229668	6	26229944	26230172	A	AAAAT	0.825594	0.133615	0.0193051	5.09e-12
ENSG00000211797	TRAV17	14	rs34565965	6	26350582	26350810	T	A	0.754605	0.127316	0.0167952	4.13e-14
ENSG00000211797	TRAV17	14	rs9379857	6	26367426	26367654	G	C	0.870245	0.198022	0.0212222	1.59e-20
ENSG00000211797	TRAV17	14	rs2072803	6	26392287	26392515	G	C	0.86704	0.200668	0.0210311	2.21e-21
ENSG00000211797	TRAV17	14	rs11967935	6	26560444	26560672	A	C	0.77812	0.127915	0.0172582	1.47e-13
ENSG00000211797	TRAV17	14	rs71557345	6	26680470	26680698	G	A	0.905189	0.23846	0.0248587	1.36e-21
ENSG00000211797	TRAV17	14	rs147925578	6	26970051	26937830	C	A	0.162428	-0.18511	0.0195313	4.03e-21
ENSG00000211797	TRAV17	14	rs571413890	6	27038228	27006007	TATATATATA	T	0.775665	0.140509	0.0174685	1.1e-15
ENSG00000211797	TRAV17	14	rs34038546	6	27639881	27607660	C	A	0.878974	0.249212	0.0217262	4.7e-30
ENSG00000211797	TRAV17	14	rs9348772	6	27688311	27656090	G	T	0.659471	0.101009	0.015114	2.61e-11
ENSG00000211797	TRAV17	14	rs9295740	6	27721723	27689502	G	A	0.796234	0.151925	0.0176091	8.48e-18
ENSG00000211797	TRAV17	14	rs9468206	6	27722674	27690453	G	T	0.737843	0.115868	0.0162134	1.03e-12
ENSG00000211797	TRAV17	14	rs17750424	6	27733343	27701122	T	C	0.88028	0.25418	0.0217936	5.31e-31
ENSG00000211797	TRAV17	14	rs35037868	6	27791336	27759115	G	C	0.881758	0.25438	0.0219638	1.34e-30
ENSG00000211797	TRAV17	14	rs200949	6	27867657	27835435	A	G	0.854017	0.227404	0.0199977	1.42e-29
ENSG00000211797	TRAV17	14	rs35015589	6	28094861	28062639	A	AT	0.758037	0.132697	0.0165789	1.51e-15
ENSG00000211797	TRAV17	14	rs200633730	6	28116955	28084733	C	T	0.774874	0.143585	0.0173229	1.48e-16
ENSG00000211797	TRAV17	14	rs1225716	6	28145968	28113746	A	C	0.709903	0.127173	0.0155002	2.97e-16
ENSG00000211797	TRAV17	14	rs8180562	6	28173682	28141460	G	A	0.841293	0.204876	0.0194368	1.09e-25
ENSG00000211797	TRAV17	14	rs1071893	6	28199857	28167635	G	C	0.705963	0.125231	0.0153896	5.14e-16
ENSG00000211797	TRAV17	14	rs7740487	6	28248708	28216486	C	G	0.835799	0.202757	0.0190338	3.4e-26
ENSG00000211797	TRAV17	14	rs2799081	6	28302807	28270584	T	C	0.706007	0.112078	0.0157459	1.26e-12
ENSG00000211797	TRAV17	14	rs17312661	6	28332559	28300336	A	G	0.781164	0.124997	0.0174069	8.03e-13
ENSG00000211797	TRAV17	14	rs142808087	6	28358517	28326294	GCAGAACCCA	G	0.882066	0.265969	0.0220592	5.52e-33
ENSG00000211797	TRAV17	14	rs3129119	6	29135084	29102861	A	G	0.71824	0.117161	0.0159969	2.82e-13
ENSG00000211797	TRAV17	14	rs376319	6	29676856	29644633	C	T	0.74757	0.13193	0.0165474	1.94e-15
ENSG00000211797	TRAV17	14	rs417764	6	29680360	29648137	G	A	0.749152	0.129817	0.0166595	8.06e-15
ENSG00000211797	TRAV17	14	rs3131864	6	29705429	29673206	G	A	0.736773	0.138526	0.0166948	1.38e-16
ENSG00000211797	TRAV17	14	rs1611673	6	29857638	29825415	A	G	0.798809	0.182365	0.0181745	1.87e-23
ENSG00000211797	TRAV17	14	rs2248162	6	29947284	29915061	T	C	0.368917	-0.105774	0.0149946	1.99e-12
ENSG00000211797	TRAV17	14	rs562001942	6	29982481	29950258	G	T	0.593894	0.0990231	0.0148596	2.98e-11
ENSG00000211797	TRAV17	14	rs11158	6	30184690	30152467	G	T	0.862685	0.275765	0.0207955	2.02e-39
ENSG00000211797	TRAV17	14	rs2517614	6	30196178	30163955	G	A	0.762947	0.170346	0.0171199	4.28e-23
ENSG00000211797	TRAV17	14	rs9261608	6	30249574	30217351	T	C	0.851566	0.262404	0.0205119	7.5e-37
ENSG00000211797	TRAV17	14	rs3130400	6	30263000	30230777	A	G	0.820693	0.202865	0.018766	6.42e-27
ENSG00000211797	TRAV17	14	rs3094032	6	30383770	30351547	G	A	0.851071	0.281452	0.0200845	9.93e-44
ENSG00000211797	TRAV17	14	rs3132584	6	30720650	30688427	G	T	0.76506	0.19341	0.0169346	8.19e-30
ENSG00000211797	TRAV17	14	rs3129986	6	30795785	30763562	C	T	0.810848	0.220572	0.0182874	5.24e-33
ENSG00000211797	TRAV17	14	rs1264372	6	30801949	30769726	C	T	0.73029	0.175213	0.0163225	1.43e-26
ENSG00000211797	TRAV17	14	rs549667742	6	30815802	30783579	G	A	0.845203	0.265881	0.0197573	1.59e-40
ENSG00000211797	TRAV17	14	rs1264352	6	30821870	30789647	G	C	0.805432	0.244059	0.0180134	4.82e-41
ENSG00000211797	TRAV17	14	rs2844659	6	30856755	30824532	C	T	0.778952	0.190302	0.0172591	6.33e-28
ENSG00000211797	TRAV17	14	rs2535300	6	31091368	31059145	A	G	0.528889	0.123686	0.0143162	7.65e-18
ENSG00000211797	TRAV17	14	rs3130552	6	31114350	31082127	G	A	0.651733	0.146606	0.0149938	2.3e-22
ENSG00000211797	TRAV17	14	rs1265080	6	31144298	31112075	G	A	0.483953	0.0980801	0.0144469	1.27e-11
ENSG00000211797	TRAV17	14	rs2239524	6	31157792	31125569	T	G	0.41286	0.111071	0.0148233	8.01e-14
ENSG00000211797	TRAV17	14	rs885951	6	31172314	31140091	C	A	0.544932	0.138418	0.01468	6.36e-21
ENSG00000211797	TRAV17	14	rs1265158	6	31172964	31140741	C	G	0.635342	0.130803	0.0150025	3.86e-18
ENSG00000211797	TRAV17	14	rs3094609	6	31197789	31165566	T	C	0.157155	0.153465	0.0198174	1.18e-14
ENSG00000211797	TRAV17	14	rs3130529	6	31232656	31200433	T	C	0.715468	0.164537	0.0159733	1.28e-24
ENSG00000211797	TRAV17	14	rs7773935	6	31260501	31228278	G	A	0.50128	0.103595	0.0143163	5.37e-13
ENSG00000211797	TRAV17	14	rs9264670	6	31271945	31239722	A	C	0.17272	0.140316	0.0191467	2.73e-13
ENSG00000211797	TRAV17	14	rs6923313	6	31273593	31241370	C	T	0.34077	0.143971	0.015085	2.16e-21
ENSG00000211797	TRAV17	14	rs2524084	6	31273862	31241639	A	G	0.638983	0.146052	0.0150056	3.54e-22
ENSG00000211797	TRAV17	14	rs6919908	6	31277183	31244960	T	C	0.191795	0.153944	0.0183525	6.48e-17
ENSG00000211797	TRAV17	14	rs9265789	6	31340289	31308066	T	C	0.644583	0.152819	0.0149392	2.65e-24
ENSG00000211797	TRAV17	14	rs2428494	6	31354420	31322197	T	A	0.529405	0.116409	0.0144995	1.24e-15
ENSG00000211797	TRAV17	14	rs2523562	6	31362841	31330618	C	T	0.746928	0.200878	0.0164332	7.64e-34
ENSG00000211797	TRAV17	14	rs2844535	6	31382526	31350303	T	G	0.724386	0.152776	0.0160481	2.71e-21
ENSG00000211797	TRAV17	14	rs2507978	6	31383887	31351664	G	A	0.44481	0.0973357	0.01457	2.66e-11
ENSG00000211797	TRAV17	14	rs9267123	6	31459618	31427395	G	C	0.84215	0.289675	0.0194205	3.52e-49
ENSG00000211797	TRAV17	14	rs2523674	6	31469012	31436789	A	G	0.533155	0.13994	0.0143936	3.93e-22
ENSG00000211797	TRAV17	14	rs14597	6	31472237	31440014	C	A	0.558668	0.133893	0.0143307	1.42e-20
ENSG00000211797	TRAV17	14	rs2253042	6	31494137	31461914	C	T	0.66854	0.127922	0.0151069	3.31e-17
ENSG00000211797	TRAV17	14	rs2844499	6	31508136	31475913	A	T	0.682533	0.134642	0.0152591	1.54e-18
ENSG00000211797	TRAV17	14	rs2734574	6	31526111	31493888	T	A	0.614537	0.115785	0.0148194	6.85e-15
ENSG00000211797	TRAV17	14	rs371037884	6	31540675	31508452	GA	G	0.375642	0.107943	0.0149251	5.53e-13
ENSG00000211797	TRAV17	14	rs367867624	6	31547195	31514972	CT	C	0.179873	0.127017	0.0187844	1.53e-11
ENSG00000211797	TRAV17	14	rs1800683	6	31572294	31540071	G	A	0.644186	0.114529	0.0150522	3.33e-14
ENSG00000211797	TRAV17	14	rs2239704	6	31572364	31540141	A	C	0.386316	0.096585	0.014642	4.68e-11
ENSG00000211797	TRAV17	14	rs559399635	6	31609322	31577099	A	T	0.795091	0.228928	0.0179525	1.25e-36
ENSG00000211797	TRAV17	14	rs2471960	6	31612762	31580539	G	A	0.686631	0.176319	0.0158087	1.59e-28
ENSG00000211797	TRAV17	14	rs3132451	6	31614248	31582025	G	C	0.781383	0.229867	0.0173894	3.46e-39
ENSG00000211797	TRAV17	14	rs707938	6	31761582	31729359	A	G	0.673122	0.161093	0.0153203	1.43e-25
ENSG00000211797	TRAV17	14	rs707928	6	31774813	31742590	A	G	0.655358	0.170171	0.0150894	4.04e-29
ENSG00000211797	TRAV17	14	rs2736426	6	31777507	31745284	C	T	0.465235	0.116671	0.0144447	8.38e-16
ENSG00000211797	TRAV17	14	rs915652	6	31781365	31749142	G	A	0.866984	0.324147	0.0209702	1.35e-52
ENSG00000211797	TRAV17	14	rs1008438	6	31815431	31783208	A	C	0.602391	0.163417	0.0144935	4.15e-29
ENSG00000211797	TRAV17	14	rs1043620	6	31815978	31783755	T	C	0.142479	0.148146	0.020642	8.26e-13
ENSG00000211797	TRAV17	14	rs506770	6	31817451	31785228	G	C	0.234209	0.13124	0.0168402	8e-15
ENSG00000211797	TRAV17	14	rs543216902	6	31847600	31815377	GT	G	0.734517	0.176322	0.0165357	3.04e-26
ENSG00000211797	TRAV17	14	rs501942	6	31872700	31840477	C	T	0.867619	0.323257	0.0210166	4.15e-52
ENSG00000211797	TRAV17	14	rs497309	6	31924707	31892484	A	C	0.867653	0.318267	0.0210114	1.26e-50
ENSG00000211797	TRAV17	14	rs1048709	6	31947158	31914935	A	G	0.192771	0.13091	0.0183672	1.18e-12
ENSG00000211797	TRAV17	14	rs389884	6	31973120	31940897	A	G	0.86792	0.312217	0.021114	2.2e-48
ENSG00000211797	TRAV17	14	rs433061	6	32047051	32014828	G	A	0.868644	0.313209	0.0211738	2.05e-48
ENSG00000211797	TRAV17	14	rs1150757	6	32061428	32029205	G	A	0.868705	0.308472	0.0212073	6.62e-47
ENSG00000211797	TRAV17	14	rs3117189	6	32066167	32033944	A	G	0.146411	0.143407	0.0204579	2.73e-12
ENSG00000211797	TRAV17	14	rs1150756	6	32067917	32035694	C	T	0.868098	0.314117	0.0211641	1.01e-48
ENSG00000211797	TRAV17	14	rs3130287	6	32082767	32050544	C	T	0.146767	0.143507	0.0204319	2.48e-12
ENSG00000211797	TRAV17	14	rs1150753	6	32092090	32059867	A	G	0.868632	0.310815	0.0211682	9.61e-48
ENSG00000211797	TRAV17	14	rs3130288	6	32128224	32096001	C	A	0.86866	0.313053	0.0211957	2.83e-48
ENSG00000211797	TRAV17	14	rs3134962	6	32140074	32107851	G	A	0.828761	0.257451	0.0188548	1.2e-41
ENSG00000211797	TRAV17	14	rs3134951	6	32147408	32115185	G	A	0.764127	0.180907	0.0169732	3.2e-26
ENSG00000211797	TRAV17	14	rs3096697	6	32166733	32134510	G	A	0.764009	0.182598	0.0169864	1.22e-26
ENSG00000211797	TRAV17	14	rs204995	6	32186508	32154285	A	G	0.73262	0.153453	0.0162366	5.18e-21
ENSG00000211797	TRAV17	14	rs404890	6	32231090	32198867	C	A	0.585642	0.135305	0.0144283	1.03e-20
ENSG00000211797	TRAV17	14	rs371556782	6	32244685	32212462	CTT	C	0.430448	0.117267	0.0149013	4.4e-15
ENSG00000211797	TRAV17	14	rs9269109	6	32475489	32443266	T	C	0.296878	0.142123	0.0157895	3.2e-19
ENSG00000211797	TRAV17	14	rs28483671	6	32559077	32526854	G	A	0.154082	0.13736	0.0206059	2.93e-11
ENSG00000211797	TRAV17	14	rs146566004	6	32619472	32587249	G	A	0.969668	-0.348025	0.0418672	1.22e-16
ENSG00000211797	TRAV17	14	rs9271492	6	32621345	32589122	A	C	0.645833	0.122014	0.0150842	7.62e-16
ENSG00000211797	TRAV17	14	rs9272339	6	32636497	32604274	A	G	0.274682	0.124967	0.0163111	2.22e-14
ENSG00000211797	TRAV17	14	rs9272578	6	32639612	32607389	T	C	0.385445	0.115694	0.0150078	1.54e-14
ENSG00000211797	TRAV17	14	rs9272613	6	32640052	32607829	A	G	0.385144	0.114938	0.0149991	2.2e-14
ENSG00000211797	TRAV17	14	rs9272617	6	32640149	32607926	T	G	0.366776	0.131596	0.0154176	1.87e-17
ENSG00000211797	TRAV17	14	rs1142328	6	32641439	32609216	G	T	0.475027	0.13904	0.0149985	2.78e-20
ENSG00000211797	TRAV17	14	rs568289532	6	32641447	32609224	T	C	0.736433	0.117941	0.0164387	8.4e-13
ENSG00000211797	TRAV17	14	rs1766	6	32660018	32627795	A	G	0.516915	0.153907	0.0144	2.34e-26
ENSG00000211797	TRAV17	14	rs9273508	6	32660662	32628439	G	A	0.558587	0.167303	0.0144288	1.15e-30
ENSG00000211797	TRAV17	14	rs9273757	6	32661640	32629417	G	C	0.739302	0.220257	0.0161806	2.09e-41
ENSG00000211797	TRAV17	14	rs9273852	6	32661826	32629603	T	C	0.589714	0.181582	0.0144009	7.24e-36
ENSG00000211797	TRAV17	14	rs1049092	6	32662025	32629802	A	G	0.393587	0.13058	0.0153754	2.68e-17
ENSG00000211797	TRAV17	14	rs9274498	6	32666164	32633941	A	G	0.735855	0.220796	0.0160191	2.17e-42
ENSG00000211797	TRAV17	14	rs4492227	6	32667387	32635164	T	C	0.407948	0.119688	0.0146112	3.3e-16
ENSG00000211797	TRAV17	14	rs114544105	6	32667852	32635629	G	A	0.660761	0.217008	0.0150938	6.86e-46
ENSG00000211797	TRAV17	14	rs9276931	6	32961207	32928984	A	G	0.883622	0.238742	0.0224003	3.21e-26
ENSG00000211800	TRAV20	14	rs2844479	6	31605179	31572956	A	C	0.677026	-0.121451	0.016309	1.13e-13
ENSG00000211800	TRAV20	14	rs812561	6	31708864	31676641	C	T	0.723497	-0.124405	0.0169289	2.35e-13
ENSG00000211800	TRAV20	14	rs506770	6	31817451	31785228	G	C	0.234209	-0.133751	0.0176592	4.34e-14
ENSG00000211800	TRAV20	14	rs9332730	6	31944232	31912009	G	C	0.954142	-0.239973	0.0361581	3.57e-11
ENSG00000211800	TRAV20	14	rs68146269	6	32392127	32359904	T	C	0.865314	-0.150479	0.022363	1.92e-11
ENSG00000211800	TRAV20	14	rs562246926	6	32392154	32359931	A	T	0.881932	-0.201852	0.0237709	2.71e-17
ENSG00000211800	TRAV20	14	rs9268515	6	32411518	32379295	G	C	0.819632	-0.1386	0.0194232	1.11e-12
ENSG00000211800	TRAV20	14	rs28895026	6	32423918	32391695	T	C	0.811879	-0.133915	0.0193771	5.47e-12
ENSG00000211800	TRAV20	14	rs9269109	6	32475489	32443266	T	C	0.296878	-0.183329	0.016477	2.13e-28
ENSG00000211800	TRAV20	14	rs28483671	6	32559077	32526854	G	A	0.154082	-0.180279	0.0215415	7.61e-17
ENSG00000211800	TRAV20	14	rs35534739	6	32615713	32583490	A	G	0.583369	-0.161476	0.0151243	2.64e-26
ENSG00000211800	TRAV20	14	rs9271580	6	32622864	32590641	T	G	0.804214	-0.197999	0.018741	8.48e-26
ENSG00000211800	TRAV20	14	rs9272339	6	32636497	32604274	A	G	0.274682	-0.164594	0.0170355	7.03e-22
ENSG00000211800	TRAV20	14	rs28391274	6	32656009	32623786	A	G	0.866601	-0.256918	0.0225777	1.3e-29
ENSG00000211800	TRAV20	14	rs4492227	6	32667387	32635164	T	C	0.407948	-0.112198	0.0153384	3.02e-13
ENSG00000211800	TRAV20	14	rs7774434	6	32689801	32657578	T	C	0.621116	-0.128272	0.0156849	3.69e-16
ENSG00000211800	TRAV20	14	rs17427599	6	32699587	32667364	C	T	0.763386	-0.241626	0.0173701	3.97e-43
ENSG00000211800	TRAV20	14	rs1794275	6	32703471	32671248	G	A	0.83732	-0.172157	0.0204522	5.06e-17
ENSG00000211800	TRAV20	14	rs17219281	6	32707868	32675645	G	A	0.905426	-0.231336	0.0256249	2.52e-19
ENSG00000211800	TRAV20	14	rs7765379	6	32713151	32680928	T	G	0.884355	-0.16985	0.0233752	4.31e-13
ENSG00000211801	TRAV21	14	rs376319	6	29676856	29644633	C	T	0.74757	-0.114781	0.0165963	5.28e-12
ENSG00000211801	TRAV21	14	rs417764	6	29680360	29648137	G	A	0.749152	-0.113148	0.0167072	1.42e-11
ENSG00000211801	TRAV21	14	rs3131888	6	29696112	29663889	T	C	0.565208	-0.106217	0.0145055	2.85e-13
ENSG00000211801	TRAV21	14	rs3131864	6	29705429	29673206	G	A	0.736773	-0.110782	0.016761	4.29e-11
ENSG00000211801	TRAV21	14	rs1611673	6	29857638	29825415	A	G	0.798809	-0.150512	0.0182609	2.18e-16
ENSG00000211801	TRAV21	14	rs2517669	6	29970939	29938716	T	C	0.684116	-0.103146	0.0155815	4.01e-11
ENSG00000211801	TRAV21	14	rs562001942	6	29982481	29950258	G	T	0.593894	-0.10697	0.014867	7.24e-13
ENSG00000211801	TRAV21	14	rs2517614	6	30196178	30163955	G	A	0.762947	-0.117558	0.0172375	1.03e-11
ENSG00000211801	TRAV21	14	rs2239524	6	31157792	31125569	T	G	0.41286	-0.104943	0.014852	1.83e-12
ENSG00000211801	TRAV21	14	rs1265158	6	31172964	31140741	C	G	0.635342	-0.102573	0.0150691	1.12e-11
ENSG00000211801	TRAV21	14	rs3130529	6	31232656	31200433	T	C	0.715468	-0.12941	0.0160635	9.93e-16
ENSG00000211801	TRAV21	14	rs41293856	6	31494871	31462648	G	T	0.958907	-0.273424	0.0362486	5.49e-14
ENSG00000211801	TRAV21	14	rs7757383	6	31511446	31479223	C	T	0.959197	-0.270527	0.0363403	1.16e-13
ENSG00000211801	TRAV21	14	rs3093662	6	31576412	31544189	A	G	0.923256	-0.197914	0.0271499	3.63e-13
ENSG00000211801	TRAV21	14	rs2844479	6	31605179	31572956	A	C	0.677026	0.113711	0.0155818	3.43e-13
ENSG00000211801	TRAV21	14	rs559399635	6	31609322	31577099	A	T	0.795091	-0.153695	0.0181479	3.28e-17
ENSG00000211801	TRAV21	14	rs3132451	6	31614248	31582025	G	C	0.781383	-0.125932	0.0176397	1.09e-12
ENSG00000211801	TRAV21	14	rs812561	6	31708864	31676641	C	T	0.723497	0.145342	0.0161235	2.84e-19
ENSG00000211801	TRAV21	14	rs543216902	6	31847600	31815377	GT	G	0.734517	-0.120397	0.0166649	5.85e-13
ENSG00000211801	TRAV21	14	rs2844457	6	31893364	31861141	A	T	0.678456	0.143113	0.0153818	2.03e-20
ENSG00000211801	TRAV21	14	rs2854435	6	31976598	31944375	G	A	0.680234	0.11274	0.0152362	1.61e-13
ENSG00000211801	TRAV21	14	rs41315816	6	31977074	31944851	T	C	0.941972	-0.207548	0.03096	2.27e-11
ENSG00000211801	TRAV21	14	rs433061	6	32047051	32014828	G	A	0.868644	-0.144134	0.0215915	2.75e-11
ENSG00000211801	TRAV21	14	rs1150756	6	32067917	32035694	C	T	0.868098	-0.142653	0.0215869	4.33e-11
ENSG00000211801	TRAV21	14	rs1150753	6	32092090	32059867	A	G	0.868632	-0.143192	0.0215799	3.61e-11
ENSG00000211801	TRAV21	14	rs8111	6	32115398	32083175	C	T	0.742443	0.128503	0.0164304	6.44e-15
ENSG00000211801	TRAV21	14	rs3130288	6	32128224	32096001	C	A	0.86866	-0.145194	0.021611	2.06e-11
ENSG00000211801	TRAV21	14	rs3134951	6	32147408	32115185	G	A	0.764127	-0.236535	0.0168476	6.96e-44
ENSG00000211801	TRAV21	14	rs3096697	6	32166733	32134510	G	A	0.764009	-0.237972	0.0168605	2.54e-44
ENSG00000211801	TRAV21	14	rs1061808	6	32168770	32136547	T	G	0.366434	-0.105662	0.0149875	2.05e-12
ENSG00000211801	TRAV21	14	rs2269423	6	32177930	32145707	A	C	0.366342	-0.107417	0.0150017	9.31e-13
ENSG00000211801	TRAV21	14	rs204995	6	32186508	32154285	A	G	0.73262	-0.211845	0.0161158	8.88e-39
ENSG00000211801	TRAV21	14	rs3096703	6	32216317	32184094	G	A	0.556874	-0.108748	0.014672	1.47e-13
ENSG00000211801	TRAV21	14	rs3134929	6	32224330	32192107	C	G	0.790213	-0.161991	0.0176947	7.99e-20
ENSG00000211801	TRAV21	14	rs371556782	6	32244685	32212462	CTT	C	0.430448	-0.141617	0.0148751	2.69e-21
ENSG00000211801	TRAV21	14	rs9268515	6	32411518	32379295	G	C	0.819632	0.144928	0.0185326	6.48e-15
ENSG00000211801	TRAV21	14	rs13208475	6	32615478	32583255	C	T	0.807277	-0.219698	0.0181581	3.36e-33
ENSG00000211801	TRAV21	14	rs35534739	6	32615713	32583490	A	G	0.583369	0.173836	0.0143984	4.56e-33
ENSG00000211801	TRAV21	14	rs28383225	6	32616047	32583824	T	C	0.838761	-0.280206	0.0192805	7.87e-47
ENSG00000211801	TRAV21	14	rs33932178	6	32616536	32584313	C	G	0.699915	0.142372	0.0156085	1.08e-19
ENSG00000211801	TRAV21	14	rs9271580	6	32622864	32590641	T	G	0.804214	0.16789	0.0179467	1.27e-20
ENSG00000211801	TRAV21	14	rs28383323	6	32626262	32594039	G	A	0.691139	-0.104212	0.0157727	4.36e-11
ENSG00000211801	TRAV21	14	rs62404084	6	32635544	32603321	C	T	0.807741	0.130178	0.0184543	1.99e-12
ENSG00000211801	TRAV21	14	rs9272578	6	32639612	32607389	T	C	0.385445	-0.115622	0.0150273	1.73e-14
ENSG00000211801	TRAV21	14	rs9272613	6	32640052	32607829	A	G	0.385144	-0.115266	0.015018	2e-14
ENSG00000211801	TRAV21	14	rs9272633	6	32640404	32608181	A	G	0.346708	-0.117083	0.0155284	5.62e-14
ENSG00000211801	TRAV21	14	rs1142328	6	32641439	32609216	G	T	0.475027	-0.149723	0.0149959	3.06e-23
ENSG00000211801	TRAV21	14	rs1766	6	32660018	32627795	A	G	0.516915	-0.162562	0.0143983	3.51e-29
ENSG00000211801	TRAV21	14	rs9273508	6	32660662	32628439	G	A	0.558587	-0.177974	0.0144203	1.86e-34
ENSG00000211801	TRAV21	14	rs9273757	6	32661640	32629417	G	C	0.739302	-0.238356	0.0161468	3.16e-48
ENSG00000211801	TRAV21	14	rs9273852	6	32661826	32629603	T	C	0.589714	-0.121578	0.0145552	8.7e-17
ENSG00000211801	TRAV21	14	rs1049092	6	32662025	32629802	A	G	0.393587	-0.131069	0.0153945	2.24e-17
ENSG00000211801	TRAV21	14	rs9274498	6	32666164	32633941	A	G	0.735855	-0.23563	0.0159949	4.84e-48
ENSG00000211801	TRAV21	14	rs114544105	6	32667852	32635629	G	A	0.660761	-0.166366	0.0152517	2.26e-27
ENSG00000211801	TRAV21	14	rs9274664	6	32668751	32636528	A	G	0.483114	-0.15596	0.0144998	1.14e-26
ENSG00000211801	TRAV21	14	rs28371261	6	32690950	32658727	G	A	0.88082	-0.23272	0.0222952	3.15e-25
ENSG00000211801	TRAV21	14	rs17427599	6	32699587	32667364	C	T	0.763386	0.136837	0.0168144	5.11e-16
ENSG00000211801	TRAV21	14	rs547453065	6	32716861	32684638	T	C	0.880672	-0.176828	0.0226278	6.77e-15
ENSG00000211801	TRAV21	14	rs9276449	6	32747876	32715653	C	T	0.919227	-0.187094	0.0265254	2e-12
ENSG00000211801	TRAV21	14	rs171329	6	32936884	32904661	G	A	0.515042	0.101965	0.0144484	1.95e-12
ENSG00000211802	TRAV22	14	rs28391274	6	32656009	32623786	A	G	0.866601	-0.175828	0.0236725	1.31e-13
ENSG00000211802	TRAV22	14	rs17427599	6	32699587	32667364	C	T	0.763386	-0.132648	0.0183398	5.51e-13
ENSG00000211803	TRAV23DV6	14	rs115277907	6	31933313	31901090	G	T	0.979915	0.457483	0.0563755	6.17e-16
ENSG00000211803	TRAV23DV6	14	rs11553430	6	32168994	32136771	C	T	0.97403	0.363121	0.0498671	3.85e-13
ENSG00000211803	TRAV23DV6	14	rs137899321	6	32237644	32205421	GGCATCACT	G	0.732344	-0.142951	0.0177492	1.01e-15
ENSG00000211803	TRAV23DV6	14	rs41289482	6	32267232	32235009	G	A	0.934084	-0.268596	0.03208	7.37e-17
ENSG00000211803	TRAV23DV6	14	rs68146269	6	32392127	32359904	T	C	0.865314	-0.178962	0.0232756	1.8e-14
ENSG00000211803	TRAV23DV6	14	rs562246926	6	32392154	32359931	A	T	0.881932	-0.193219	0.0248076	8.29e-15
ENSG00000211803	TRAV23DV6	14	rs3817965	6	32400150	32367927	A	G	0.830689	-0.173274	0.0210056	2.06e-16
ENSG00000211803	TRAV23DV6	14	rs9268515	6	32411518	32379295	G	C	0.819632	0.24628	0.0200329	3.32e-34
ENSG00000211803	TRAV23DV6	14	rs9269109	6	32475489	32443266	T	C	0.296878	0.190895	0.0171752	2.42e-28
ENSG00000211803	TRAV23DV6	14	rs28732302	6	32581078	32548855	G	C	0.647346	0.269838	0.0160541	1.37e-61
ENSG00000211803	TRAV23DV6	14	rs646984	6	32608815	32576592	A	C	0.585588	0.204996	0.0157233	3.47e-38
ENSG00000211803	TRAV23DV6	14	rs33932178	6	32616536	32584313	C	G	0.699915	0.162958	0.0170176	1.6e-21
ENSG00000211803	TRAV23DV6	14	rs9271580	6	32622864	32590641	T	G	0.804214	0.324408	0.0191861	2.76e-62
ENSG00000211803	TRAV23DV6	14	rs62404084	6	32635544	32603321	C	T	0.807741	-0.200684	0.0200305	2.17e-23
ENSG00000211803	TRAV23DV6	14	rs73405471	6	32635597	32603374	C	T	0.904954	-0.218707	0.0272568	1.29e-15
ENSG00000211803	TRAV23DV6	14	rs9272339	6	32636497	32604274	A	G	0.274682	0.174781	0.0177502	1.18e-22
ENSG00000211803	TRAV23DV6	14	rs9272578	6	32639612	32607389	T	C	0.385445	0.234323	0.0161405	9.76e-47
ENSG00000211803	TRAV23DV6	14	rs9272613	6	32640052	32607829	A	G	0.385144	0.235432	0.0161259	3.11e-47
ENSG00000211803	TRAV23DV6	14	rs9272617	6	32640149	32607926	T	G	0.366776	0.223748	0.016657	2.19e-40
ENSG00000211803	TRAV23DV6	14	rs9272633	6	32640404	32608181	A	G	0.346708	0.212788	0.0167603	2.49e-36
ENSG00000211803	TRAV23DV6	14	rs1142328	6	32641439	32609216	G	T	0.475027	0.238831	0.0161633	2.58e-48
ENSG00000211803	TRAV23DV6	14	rs9273050	6	32644258	32612035	A	G	0.65737	0.278863	0.0164686	1.86e-62
ENSG00000211803	TRAV23DV6	14	rs1766	6	32660018	32627795	A	G	0.516915	0.283981	0.0153713	1.36e-73
ENSG00000211803	TRAV23DV6	14	rs9273508	6	32660662	32628439	G	A	0.558587	0.305144	0.0153522	1.95e-84
ENSG00000211803	TRAV23DV6	14	rs1049092	6	32662025	32629802	A	G	0.393587	0.260397	0.0164928	9.71e-55
ENSG00000211803	TRAV23DV6	14	rs281861394	6	32665831	32633608	C	G	0.823712	0.422808	0.0205552	4.81e-90
ENSG00000211803	TRAV23DV6	14	rs4492227	6	32667387	32635164	T	C	0.407948	-0.117815	0.0159866	2.02e-13
ENSG00000211803	TRAV23DV6	14	rs114544105	6	32667852	32635629	G	A	0.660761	0.250278	0.0164502	4.76e-51
ENSG00000211803	TRAV23DV6	14	rs7774434	6	32689801	32657578	T	C	0.621116	0.127519	0.0163597	7.91e-15
ENSG00000211803	TRAV23DV6	14	rs17427599	6	32699587	32667364	C	T	0.763386	-0.153609	0.0183412	7.23e-17
ENSG00000211803	TRAV23DV6	14	rs1794275	6	32703471	32671248	G	A	0.83732	-0.194424	0.02129	9.81e-20
ENSG00000211803	TRAV23DV6	14	rs4148876	6	32829016	32796793	G	A	0.933063	0.25094	0.0318136	3.81e-15
ENSG00000211803	TRAV23DV6	14	rs4148875	6	32829080	32796857	ACAC	A	0.933433	0.25904	0.0319033	5.94e-16
ENSG00000211803	TRAV23DV6	14	rs2239701	6	32837272	32805049	T	C	0.555885	0.135029	0.0159529	3.41e-17
ENSG00000211803	TRAV23DV6	14	rs2071627	6	32841446	32809223	C	A	0.596495	0.120995	0.0161625	8.44e-14
ENSG00000211803	TRAV23DV6	14	rs2071543	6	32843852	32811629	G	T	0.874656	0.292203	0.0235012	6.16e-35
ENSG00000211803	TRAV23DV6	14	rs6903433	6	32875198	32842975	C	T	0.875821	0.286844	0.0236535	2.42e-33
ENSG00000211803	TRAV23DV6	14	rs3132131	6	32931708	32899485	A	G	0.341948	0.125263	0.0168073	1.08e-13
ENSG00000211803	TRAV23DV6	14	rs2213307	6	33077370	33045147	A	T	0.654549	0.110541	0.0167428	4.5e-11
ENSG00000211803	TRAV23DV6	14	rs2281160	6	33182188	33149965	A	C	0.854052	0.163081	0.0224294	4.17e-13
ENSG00000211803	TRAV23DV6	14	rs9469379	6	33198770	33166547	C	T	0.96988	0.813012	0.0445795	7.98e-72
ENSG00000211803	TRAV23DV6	14	rs115699620	6	33235631	33203408	C	T	0.963514	0.493542	0.0419121	1.46e-31
ENSG00000211803	TRAV23DV6	14	rs210143	6	33579153	33546930	T	C	0.29803	-0.114978	0.0173108	3.45e-11
ENSG00000211807	TRAV26-1	14	rs885951	6	31172314	31140091	C	A	0.544932	0.0999618	0.0148142	1.69e-11
ENSG00000211807	TRAV26-1	14	rs2523468	6	31395114	31362891	C	G	0.457537	0.0982655	0.0147573	3.08e-11
ENSG00000211807	TRAV26-1	14	rs2516449	6	31436284	31404061	G	C	0.260304	0.111311	0.0165848	2.16e-11
ENSG00000211807	TRAV26-1	14	rs3132461	6	31512891	31480668	G	A	0.197719	0.142171	0.0181689	6.24e-15
ENSG00000211807	TRAV26-1	14	rs371037884	6	31540675	31508452	GA	G	0.375642	0.102407	0.0150013	9.82e-12
ENSG00000211807	TRAV26-1	14	rs367867624	6	31547195	31514972	CT	C	0.179873	0.154163	0.0188261	3.38e-16
ENSG00000211807	TRAV26-1	14	rs559399635	6	31609322	31577099	A	T	0.795091	0.175546	0.0181646	6.87e-22
ENSG00000211807	TRAV26-1	14	rs3132451	6	31614248	31582025	G	C	0.781383	0.141	0.0176726	1.85e-15
ENSG00000211807	TRAV26-1	14	rs550966440	6	31618684	31586461	C	T	0.187034	0.12897	0.0186998	6.03e-12
ENSG00000211807	TRAV26-1	14	rs915652	6	31781365	31749142	G	A	0.866984	0.166416	0.0214614	1.09e-14
ENSG00000211807	TRAV26-1	14	rs1043620	6	31815978	31783755	T	C	0.142479	0.177612	0.020686	1.21e-17
ENSG00000211807	TRAV26-1	14	rs543216902	6	31847600	31815377	GT	G	0.734517	0.11847	0.0167221	1.6e-12
ENSG00000211807	TRAV26-1	14	rs501942	6	31872700	31840477	C	T	0.867619	0.170855	0.0214967	2.36e-15
ENSG00000211807	TRAV26-1	14	rs497309	6	31924707	31892484	A	C	0.867653	0.172047	0.0214734	1.41e-15
ENSG00000211807	TRAV26-1	14	rs1048709	6	31947158	31914935	A	G	0.192771	0.176625	0.0183685	1.09e-21
ENSG00000211807	TRAV26-1	14	rs389884	6	31973120	31940897	A	G	0.86792	0.179098	0.021543	1.21e-16
ENSG00000211807	TRAV26-1	14	rs433061	6	32047051	32014828	G	A	0.868644	0.180754	0.0216024	7.71e-17
ENSG00000211807	TRAV26-1	14	rs1150757	6	32061428	32029205	G	A	0.868705	0.17873	0.0216243	1.8e-16
ENSG00000211807	TRAV26-1	14	rs3117189	6	32066167	32033944	A	G	0.146411	0.190443	0.0204684	2.03e-20
ENSG00000211807	TRAV26-1	14	rs1150756	6	32067917	32035694	C	T	0.868098	0.179703	0.0215975	1.14e-16
ENSG00000211807	TRAV26-1	14	rs3130287	6	32082767	32050544	C	T	0.146767	0.189663	0.0204439	2.6e-20
ENSG00000211807	TRAV26-1	14	rs1150753	6	32092090	32059867	A	G	0.868632	0.180371	0.02159	8.59e-17
ENSG00000211807	TRAV26-1	14	rs3130288	6	32128224	32096001	C	A	0.86866	0.179026	0.0216266	1.62e-16
ENSG00000211807	TRAV26-1	14	rs3134962	6	32140074	32107851	G	A	0.828761	0.137806	0.0192101	8.46e-13
ENSG00000211807	TRAV26-1	14	rs3134951	6	32147408	32115185	G	A	0.764127	0.178893	0.017056	1.87e-25
ENSG00000211807	TRAV26-1	14	rs3096697	6	32166733	32134510	G	A	0.764009	0.17934	0.0170722	1.58e-25
ENSG00000211807	TRAV26-1	14	rs1061808	6	32168770	32136547	T	G	0.366434	0.147109	0.014961	1.35e-22
ENSG00000211807	TRAV26-1	14	rs2269423	6	32177930	32145707	A	C	0.366342	0.142883	0.0149868	2.37e-21
ENSG00000211807	TRAV26-1	14	rs3134943	6	32179984	32147761	T	C	0.147133	0.185106	0.0204671	2.17e-19
ENSG00000211807	TRAV26-1	14	rs204995	6	32186508	32154285	A	G	0.73262	0.187311	0.0162347	2.2e-30
ENSG00000211807	TRAV26-1	14	rs3096703	6	32216317	32184094	G	A	0.556874	0.103424	0.014728	2.5e-12
ENSG00000211807	TRAV26-1	14	rs3134929	6	32224330	32192107	C	G	0.790213	0.125038	0.0178169	2.58e-12
ENSG00000211807	TRAV26-1	14	rs404890	6	32231090	32198867	C	A	0.585642	0.12381	0.0145166	1.97e-17
ENSG00000211807	TRAV26-1	14	rs371556782	6	32244685	32212462	CTT	C	0.430448	0.146858	0.0149129	1.17e-22
ENSG00000211807	TRAV26-1	14	rs28483671	6	32559077	32526854	G	A	0.154082	0.220129	0.0205449	1.77e-26
ENSG00000211807	TRAV26-1	14	rs13208475	6	32615478	32583255	C	T	0.807277	0.161922	0.0183483	1.53e-18
ENSG00000211807	TRAV26-1	14	rs35534739	6	32615713	32583490	A	G	0.583369	-0.0967478	0.0146009	3.84e-11
ENSG00000211807	TRAV26-1	14	rs28383225	6	32616047	32583824	T	C	0.838761	0.183045	0.0195944	1.44e-20
ENSG00000211807	TRAV26-1	14	rs9271492	6	32621345	32589122	A	C	0.645833	0.106296	0.0151785	2.86e-12
ENSG00000211807	TRAV26-1	14	rs9272339	6	32636497	32604274	A	G	0.274682	0.15465	0.0163307	4.34e-21
ENSG00000211807	TRAV26-1	14	rs9272578	6	32639612	32607389	T	C	0.385445	0.166379	0.0149737	2.51e-28
ENSG00000211807	TRAV26-1	14	rs9272613	6	32640052	32607829	A	G	0.385144	0.165441	0.0149658	4.65e-28
ENSG00000211807	TRAV26-1	14	rs9272617	6	32640149	32607926	T	G	0.366776	0.14817	0.0154558	1.44e-21
ENSG00000211807	TRAV26-1	14	rs9272633	6	32640404	32608181	A	G	0.346708	0.16993	0.0154737	1.02e-27
ENSG00000211807	TRAV26-1	14	rs1142328	6	32641439	32609216	G	T	0.475027	0.162384	0.0150168	6.21e-27
ENSG00000211807	TRAV26-1	14	rs568289532	6	32641447	32609224	T	C	0.736433	0.138635	0.0164788	5.26e-17
ENSG00000211807	TRAV26-1	14	rs9273206	6	32645796	32613573	T	C	0.225761	0.193127	0.0173452	1.95e-28
ENSG00000211807	TRAV26-1	14	rs1766	6	32660018	32627795	A	G	0.516915	0.15398	0.0144662	3.71e-26
ENSG00000211807	TRAV26-1	14	rs9273508	6	32660662	32628439	G	A	0.558587	0.164818	0.0145017	1.52e-29
ENSG00000211807	TRAV26-1	14	rs9273757	6	32661640	32629417	G	C	0.739302	0.239811	0.0161965	1.68e-48
ENSG00000211807	TRAV26-1	14	rs9273852	6	32661826	32629603	T	C	0.589714	0.15949	0.0145239	1.03e-27
ENSG00000211807	TRAV26-1	14	rs1049092	6	32662025	32629802	A	G	0.393587	0.167131	0.0153696	3.25e-27
ENSG00000211807	TRAV26-1	14	rs9274498	6	32666164	32633941	A	G	0.735855	0.236896	0.0160447	3.03e-48
ENSG00000211807	TRAV26-1	14	rs4492227	6	32667387	32635164	T	C	0.407948	0.147567	0.0146231	1.06e-23
ENSG00000211807	TRAV26-1	14	rs114544105	6	32667852	32635629	G	A	0.660761	0.16915	0.0152954	4.44e-28
ENSG00000211807	TRAV26-1	14	rs9274664	6	32668751	32636528	A	G	0.483114	0.185538	0.0144726	5.34e-37
ENSG00000211807	TRAV26-1	14	rs28371261	6	32690950	32658727	G	A	0.88082	0.178502	0.0224758	2.48e-15
ENSG00000211807	TRAV26-1	14	rs3132131	6	32931708	32899485	A	G	0.341948	0.120471	0.0154426	7.52e-15
ENSG00000211809	TRAV27	14	rs915652	6	31781365	31749142	G	A	0.866984	-0.16722	0.0228196	2.74e-13
ENSG00000211809	TRAV27	14	rs501942	6	31872700	31840477	C	T	0.867619	-0.169892	0.0228608	1.27e-13
ENSG00000211809	TRAV27	14	rs497309	6	31924707	31892484	A	C	0.867653	-0.170447	0.0228373	1e-13
ENSG00000211809	TRAV27	14	rs389884	6	31973120	31940897	A	G	0.86792	-0.172532	0.0229211	6.19e-14
ENSG00000211809	TRAV27	14	rs433061	6	32047051	32014828	G	A	0.868644	-0.172419	0.0229874	7.57e-14
ENSG00000211809	TRAV27	14	rs1150757	6	32061428	32029205	G	A	0.868705	-0.173988	0.0230042	4.71e-14
ENSG00000211809	TRAV27	14	rs1150756	6	32067917	32035694	C	T	0.868098	-0.17377	0.022978	4.74e-14
ENSG00000211809	TRAV27	14	rs1150753	6	32092090	32059867	A	G	0.868632	-0.175574	0.0229684	2.54e-14
ENSG00000211809	TRAV27	14	rs3130288	6	32128224	32096001	C	A	0.86866	-0.175975	0.023004	2.43e-14
ENSG00000211809	TRAV27	14	rs3134962	6	32140074	32107851	G	A	0.828761	-0.138695	0.0204235	1.25e-11
ENSG00000211810	TRAV29DV5	14	rs376319	6	29676856	29644633	C	T	0.74757	-0.110353	0.0159254	4.81e-12
ENSG00000211810	TRAV29DV5	14	rs417764	6	29680360	29648137	G	A	0.749152	-0.108995	0.0160315	1.19e-11
ENSG00000211810	TRAV29DV5	14	rs3131864	6	29705429	29673206	G	A	0.736773	-0.115774	0.0160696	6.76e-13
ENSG00000211810	TRAV29DV5	14	rs1611673	6	29857638	29825415	A	G	0.798809	-0.162479	0.0174889	2.31e-20
ENSG00000211810	TRAV29DV5	14	rs562001942	6	29982481	29950258	G	T	0.593894	-0.109393	0.0142554	2.02e-14
ENSG00000211810	TRAV29DV5	14	rs11158	6	30184690	30152467	G	T	0.862685	-0.152163	0.0202328	6.51e-14
ENSG00000211810	TRAV29DV5	14	rs9261608	6	30249574	30217351	T	C	0.851566	-0.138158	0.0199499	4.95e-12
ENSG00000211810	TRAV29DV5	14	rs3129986	6	30795785	30763562	C	T	0.810848	-0.119051	0.0177583	2.27e-11
ENSG00000211810	TRAV29DV5	14	rs143732531	6	31193896	31161673	C	T	0.967804	-0.274058	0.0393064	3.56e-12
ENSG00000211810	TRAV29DV5	14	rs7773935	6	31260501	31228278	G	A	0.50128	-0.103839	0.0137485	5.1e-14
ENSG00000211810	TRAV29DV5	14	rs16899214	6	31300600	31268377	G	C	0.969424	-0.290467	0.0400533	4.79e-13
ENSG00000211810	TRAV29DV5	14	rs2844535	6	31382526	31350303	T	G	0.724386	-0.102566	0.0154962	4.03e-11
ENSG00000211810	TRAV29DV5	14	rs9267123	6	31459618	31427395	G	C	0.84215	-0.1362	0.0189967	8.71e-13
ENSG00000211810	TRAV29DV5	14	rs2844499	6	31508136	31475913	A	T	0.682533	-0.106935	0.0147001	4.06e-13
ENSG00000211810	TRAV29DV5	14	rs915652	6	31781365	31749142	G	A	0.866984	-0.172383	0.0205052	5.54e-17
ENSG00000211810	TRAV29DV5	14	rs501942	6	31872700	31840477	C	T	0.867619	-0.171344	0.020548	9.79e-17
ENSG00000211810	TRAV29DV5	14	rs497309	6	31924707	31892484	A	C	0.867653	-0.170446	0.0205293	1.32e-16
ENSG00000211810	TRAV29DV5	14	rs389884	6	31973120	31940897	A	G	0.86792	-0.169652	0.0206092	2.37e-16
ENSG00000211810	TRAV29DV5	14	rs433061	6	32047051	32014828	G	A	0.868644	-0.170132	0.0206679	2.38e-16
ENSG00000211810	TRAV29DV5	14	rs1150757	6	32061428	32029205	G	A	0.868705	-0.169651	0.0206863	3.05e-16
ENSG00000211810	TRAV29DV5	14	rs1150756	6	32067917	32035694	C	T	0.868098	-0.172308	0.0206576	9.6e-17
ENSG00000211810	TRAV29DV5	14	rs1150753	6	32092090	32059867	A	G	0.868632	-0.173308	0.0206498	6.23e-17
ENSG00000211810	TRAV29DV5	14	rs3130288	6	32128224	32096001	C	A	0.86866	-0.173495	0.0206821	6.45e-17
ENSG00000211810	TRAV29DV5	14	rs3134962	6	32140074	32107851	G	A	0.828761	-0.150616	0.0183436	2.82e-16
ENSG00000211810	TRAV29DV5	14	rs73405471	6	32635597	32603374	C	T	0.904954	0.193055	0.023967	1e-15
ENSG00000211810	TRAV29DV5	14	rs1766	6	32660018	32627795	A	G	0.516915	-0.102393	0.0139241	2.27e-13
ENSG00000211810	TRAV29DV5	14	rs9273508	6	32660662	32628439	G	A	0.558587	-0.109653	0.0139704	5.17e-15
ENSG00000211810	TRAV29DV5	14	rs114544105	6	32667852	32635629	G	A	0.660761	-0.115988	0.0147237	4.13e-15
ENSG00000211812	TRAV26-2	14	rs3134943	6	32179984	32147761	T	C	0.147133	0.16188	0.0245605	4.85e-11
ENSG00000211812	TRAV26-2	14	rs9269109	6	32475489	32443266	T	C	0.296878	0.134917	0.0190171	1.49e-12
ENSG00000211812	TRAV26-2	14	rs28483671	6	32559077	32526854	G	A	0.154082	0.18229	0.0247109	1.91e-13
ENSG00000211815	TRAV36DV7	14	rs9268515	6	32411518	32379295	G	C	0.819632	-0.150538	0.0212984	1.81e-12
ENSG00000211815	TRAV36DV7	14	rs28732302	6	32581078	32548855	G	C	0.647346	-0.116047	0.0173099	2.27e-11
ENSG00000211815	TRAV36DV7	14	rs9271580	6	32622864	32590641	T	G	0.804214	-0.181868	0.0206218	1.6e-18
ENSG00000211815	TRAV36DV7	14	rs9273050	6	32644258	32612035	A	G	0.65737	-0.128133	0.0177508	6.11e-13
ENSG00000211816	TRAV38-1	14	rs6919908	6	31277183	31244960	T	C	0.191795	0.166099	0.0220726	6.29e-14
ENSG00000211816	TRAV38-1	14	rs559399635	6	31609322	31577099	A	T	0.795091	0.177113	0.0217798	5.37e-16
ENSG00000211816	TRAV38-1	14	rs501942	6	31872700	31840477	C	T	0.867619	0.17034	0.025754	4.16e-11
ENSG00000211816	TRAV38-1	14	rs3134951	6	32147408	32115185	G	A	0.764127	0.142987	0.0205248	3.7e-12
ENSG00000211816	TRAV38-1	14	rs3096697	6	32166733	32134510	G	A	0.764009	0.143834	0.020544	2.9e-12
ENSG00000211816	TRAV38-1	14	rs204995	6	32186508	32154285	A	G	0.73262	0.137619	0.0195821	2.4e-12
ENSG00000211816	TRAV38-1	14	rs371556782	6	32244685	32212462	CTT	C	0.430448	0.118249	0.0179309	4.74e-11
ENSG00000211816	TRAV38-1	14	rs1766	6	32660018	32627795	A	G	0.516915	0.120063	0.0174162	6.16e-12
ENSG00000211816	TRAV38-1	14	rs9273508	6	32660662	32628439	G	A	0.558587	0.1256	0.0174804	7.78e-13
ENSG00000211816	TRAV38-1	14	rs9273757	6	32661640	32629417	G	C	0.739302	0.148799	0.0196954	5.01e-14
ENSG00000211816	TRAV38-1	14	rs9273852	6	32661826	32629603	T	C	0.589714	0.123015	0.0174954	2.35e-12
ENSG00000211816	TRAV38-1	14	rs9274498	6	32666164	32633941	A	G	0.735855	0.146962	0.0195089	5.92e-14
ENSG00000211816	TRAV38-1	14	rs114544105	6	32667852	32635629	G	A	0.660761	0.135837	0.0184184	1.94e-13
ENSG00000211817	TRAV38-2DV8	14	rs3134929	6	32224330	32192107	C	G	0.790213	0.167347	0.0197923	3.69e-17
ENSG00000211817	TRAV38-2DV8	14	rs28383225	6	32616047	32583824	T	C	0.838761	0.152736	0.0219082	3.57e-12
ENSG00000211820	TRAV41	14	rs3135377	6	32417622	32385399	A	G	0.232241	-0.126568	0.0181103	3.17e-12
ENSG00000211820	TRAV41	14	rs9269109	6	32475489	32443266	T	C	0.296878	-0.113503	0.0167694	1.46e-11
ENSG00000211820	TRAV41	14	rs9272339	6	32636497	32604274	A	G	0.274682	-0.115528	0.0172845	2.6e-11
ENSG00000211892	IGHG4	14	rs549667742	6	30815802	30783579	G	A	0.845203	0.154745	0.0219899	2.25e-12
ENSG00000211892	IGHG4	14	rs1264352	6	30821870	30789647	G	C	0.805432	0.133242	0.0200658	3.49e-11
ENSG00000211892	IGHG4	14	rs2535300	6	31091368	31059145	A	G	0.528889	0.10921	0.0157597	4.8e-12
ENSG00000211892	IGHG4	14	rs3130552	6	31114350	31082127	G	A	0.651733	0.12249	0.0165301	1.49e-13
ENSG00000211892	IGHG4	14	rs1265080	6	31144298	31112075	G	A	0.483953	0.106451	0.0158603	2.15e-11
ENSG00000211892	IGHG4	14	rs9265789	6	31340289	31308066	T	C	0.644583	0.112596	0.0165002	1e-11
ENSG00000211892	IGHG4	14	rs9267123	6	31459618	31427395	G	C	0.84215	0.154842	0.0217045	1.13e-12
ENSG00000211892	IGHG4	14	rs2471960	6	31612762	31580539	G	A	0.686631	0.11689	0.0175006	2.69e-11
ENSG00000211892	IGHG4	14	rs915652	6	31781365	31749142	G	A	0.866984	0.163156	0.0234826	4.22e-12
ENSG00000211892	IGHG4	14	rs501942	6	31872700	31840477	C	T	0.867619	0.163017	0.0235295	4.85e-12
ENSG00000211892	IGHG4	14	rs497309	6	31924707	31892484	A	C	0.867653	0.16018	0.0235105	1.08e-11
ENSG00000211892	IGHG4	14	rs389884	6	31973120	31940897	A	G	0.86792	0.159715	0.0236007	1.47e-11
ENSG00000211892	IGHG4	14	rs433061	6	32047051	32014828	G	A	0.868644	0.159228	0.0236693	1.94e-11
ENSG00000211892	IGHG4	14	rs1150757	6	32061428	32029205	G	A	0.868705	0.159548	0.0236888	1.84e-11
ENSG00000211892	IGHG4	14	rs1150756	6	32067917	32035694	C	T	0.868098	0.159487	0.0236616	1.77e-11
ENSG00000211892	IGHG4	14	rs1150753	6	32092090	32059867	A	G	0.868632	0.159325	0.023655	1.83e-11
ENSG00000211956	IGHV4-34	14	rs7568350	2	231403070	232267781	C	G	0.603133	0.109371	0.0141262	1.19e-14
ENSG00000211956	IGHV4-34	14	rs4973392	2	231421841	232286552	G	A	0.774829	0.142326	0.0166175	1.45e-17
ENSG00000211956	IGHV4-34	14	rs6721978	2	231425446	232290157	T	C	0.771121	0.141432	0.0165316	1.58e-17
ENSG00000213903	LTB4R	14	rs141941851	7	50343137	50410835	T	TCTTC	0.965604	0.163987	0.0219132	8.61e-14
ENSG00000213903	LTB4R	14	rs62447197	7	50349934	50417632	A	G	0.893633	0.176656	0.012751	8.43e-43
ENSG00000227051	C14orf132	14	rs72928038	6	90267049	90976768	G	A	0.831459	0.157838	0.0226236	3.45e-12
ENSG00000233208	LINC00642	14	rs9749456	19	58370825	58882192	A	G	0.5	0.141564	0.0189563	9.68e-14
ENSG00000233208	LINC00642	14	rs6510140	19	58374406	58885773	T	C	0.575832	0.124942	0.0189095	4.35e-11
ENSG00000233208	LINC00642	14	rs10460168	19	58375214	58886581	A	C	0.499574	0.136313	0.0185692	2.49e-13
ENSG00000233208	LINC00642	14	rs56332086	19	58406333	58917700	C	T	0.784216	-0.217601	0.0222328	2.1e-22
ENSG00000233208	LINC00642	14	rs3764531	19	58417938	58929305	G	C	0.53289	0.167739	0.0185037	1.8e-19
ENSG00000233208	LINC00642	14	rs11881000	19	58421421	58932788	C	T	0.785336	-0.21679	0.02225	3.21e-22
ENSG00000233208	LINC00642	14	rs4801585	19	58422938	58934305	G	C	0.521684	-0.178952	0.018239	1.66e-22
ENSG00000233208	LINC00642	14	rs1465789	19	58434689	58946056	G	A	0.526121	-0.171427	0.0182279	7.99e-21
ENSG00000233208	LINC00642	14	rs11673101	19	58483686	58995053	G	C	0.820137	-0.187523	0.0239351	5.79e-15
ENSG00000233208	LINC00642	14	rs56026876	19	58494790	59006157	G	C	0.818351	-0.183685	0.0241792	3.65e-14
ENSG00000255569	TRAV1-1	14	rs9385726	6	135515824	135836962	T	C	0.366476	-0.134832	0.0189458	1.27e-12
ENSG00000256053	COA8	14	rs1971374	17	45582372	43659738	T	C	0.771149	-0.0612044	0.00841444	4.08e-13
ENSG00000256053	COA8	14	rs543659018	17	45582609	43659975	T	C	0.769133	-0.0615638	0.00835095	1.98e-13
ENSG00000256053	COA8	14	rs406400	17	45646564	43723930	A	G	0.772091	-0.0598798	0.00859257	3.65e-12
ENSG00000256053	COA8	14	rs62055664	17	45676276	43753642	A	G	0.756874	-0.0601183	0.0082355	3.37e-13
ENSG00000256053	COA8	14	rs532849973	17	46147868	44225234	T	C	0.757996	-0.0630624	0.00826662	2.86e-14
ENSG00000256053	COA8	14	rs557594331	17	46262600	44339966	T	A	0.765861	-0.0611104	0.00842934	4.87e-13
ENSG00000256053	COA8	14	rs557642992	17	46288008	44365374	C	T	0.765007	-0.0621704	0.00835687	1.2e-13
ENSG00000256053	COA8	14	rs199454	17	46722744	44800110	G	A	0.258891	0.0598013	0.00806499	1.44e-13
ENSG00000256053	COA8	14	rs199531	17	46753048	44830414	T	C	0.742168	-0.0598007	0.00807232	1.51e-13
ENSG00000256053	COA8	14	rs199527	17	46766301	44843667	G	A	0.257453	0.0605715	0.00812902	1.1e-13
ENSG00000258689	LINC01269	14	rs150718608	19	44441928	44946111	T	TAGA	0.628065	-0.223103	0.0201121	3.07e-28
ENSG00000258689	LINC01269	14	rs149110519	6	144064640	144385777	C	T	0.964278	-0.385717	0.0530832	4.31e-13
ENSG00000258689	LINC01269	14	rs73008259	6	144090201	144411338	G	A	0.953872	-0.345783	0.0463834	1.07e-13
ENSG00000258819	LINC02289	14	rs34313150	17	15974060	15877374	GA	G	0.477811	-0.089771	0.0135654	4.06e-11
ENSG00000258819	LINC02289	14	rs2041460	17	16003598	15906912	G	A	0.474414	-0.0912395	0.013544	1.82e-11
ENSG00000258819	LINC02289	14	rs11650427	17	16255460	16158774	A	C	0.529786	-0.101609	0.0134562	5.16e-14
ENSG00000258819	LINC02289	14	rs6502499	17	16312891	16216205	A	G	0.48202	-0.0921602	0.0136149	1.46e-11
ENSG00000258819	LINC02289	14	rs62447197	7	50349934	50417632	A	G	0.893633	0.244885	0.0220394	2.51e-28
ENSG00000259719	LINC02284	14	rs8082605	17	35537752	33864771	G	T	0.961962	-0.229789	0.0255173	3.08e-19
ENSG00000270816	LINC00221	14	rs61744853	1	34988050	35453651	A	C	0.992176	-0.753071	0.101048	1.09e-13
ENSG00000276168	RN7SL1	14	rs4761154	12	69311582	69705362	G	A	0.553905	0.124965	0.0111863	1.3e-28
ENSG00000276168	RN7SL1	14	rs4761234	12	69338325	69732105	T	C	0.519315	0.138513	0.0113845	1.51e-33
ENSG00000276168	RN7SL1	14	rs2168029	12	69340861	69734641	A	C	0.481445	0.147345	0.0112271	1.16e-38
ENSG00000276168	RN7SL1	14	rs12812860	12	69352891	69746671	T	C	0.485182	0.147019	0.0110269	7.99e-40
ENSG00000276168	RN7SL1	14	rs7136238	12	69358729	69752509	G	T	0.531687	0.128804	0.0111955	3.19e-30
ENSG00000285774	AL133444.1	14	rs11792848	9	96327661	99089943	G	A	0.760842	-0.113782	0.0139902	5.32e-16
ENSG00000285774	AL133444.1	14	rs149672562	9	96327891	99090173	G	GGACT	0.760388	-0.113942	0.0140254	5.73e-16
ENSG00000285966	AC007686.4	14	rs11650427	17	16255460	16158774	A	C	0.529786	-0.111303	0.0159569	3.48e-12
ENSG00000285966	AC007686.4	14	rs62447197	7	50349934	50417632	A	G	0.893633	0.179409	0.0263257	1.06e-11
ENSG00000068305	MEF2A	15	rs149110519	6	144064640	144385777	C	T	0.964278	-0.194782	0.0204286	2.35e-21
ENSG00000068305	MEF2A	15	rs73008259	6	144090201	144411338	G	A	0.953872	-0.162172	0.0178717	1.66e-19
ENSG00000068305	MEF2A	15	rs62447197	7	50349934	50417632	A	G	0.893633	-0.0849253	0.0124495	1.02e-11
ENSG00000069943	PIGB	15	rs857786	1	158815304	158785094	C	T	0.519056	-0.0722041	0.0106422	1.31e-11
ENSG00000069943	PIGB	15	rs9828275	3	71701895	71751046	T	A	0.347287	-0.0756029	0.0112104	1.73e-11
ENSG00000090487	SPG21	15	rs62447197	7	50349934	50417632	A	G	0.893633	0.114145	0.0127569	5.15e-19
ENSG00000092531	SNAP23	15	rs11792848	9	96327661	99089943	G	A	0.760842	0.0681052	0.00813881	7.67e-17
ENSG00000092531	SNAP23	15	rs149672562	9	96327891	99090173	G	GGACT	0.760388	0.0686725	0.00815848	5.07e-17
ENSG00000103569	AQP9	15	rs812618	5	173777207	173204210	A	G	0.267554	0.0341025	0.00504219	1.51e-11
ENSG00000103569	AQP9	15	rs2546753	5	173777295	173204298	A	G	0.278182	0.0333931	0.00503546	3.7e-11
ENSG00000103740	ACSBG1	15	rs11792848	9	96327661	99089943	G	A	0.760842	-0.16973	0.0114707	1.92e-48
ENSG00000103740	ACSBG1	15	rs149672562	9	96327891	99090173	G	GGACT	0.760388	-0.168107	0.011506	2.67e-47
ENSG00000103740	ACSBG1	15	rs6477572	9	96615197	99377479	T	C	0.502651	-0.0729218	0.00981116	1.26e-13
ENSG00000103769	RAB11A	15	rs75715226	17	35537422	33864441	A	T	0.966539	0.149792	0.0223071	2.11e-11
ENSG00000103769	RAB11A	15	rs144476978	17	35540427	33867446	T	TG	0.968286	0.160701	0.0228823	2.49e-12
ENSG00000103769	RAB11A	15	rs145171343	17	35559745	33886764	C	T	0.984682	0.217416	0.0326349	3.01e-11
ENSG00000103769	RAB11A	15	rs74505413	17	35596533	33923552	T	G	0.961261	0.17996	0.0211914	2.7e-17
ENSG00000103769	RAB11A	15	rs4795085	17	35680783	34007802	G	A	0.547624	-0.0593386	0.00816186	4.19e-13
ENSG00000103888	CEMIP	15	rs3790459	1	156491915	156461707	A	T	0.343017	-0.119559	0.0180278	3.69e-11
ENSG00000103994	ZNF106	15	rs10917237	1	22476702	22803195	T	G	0.766573	0.0489684	0.00719229	1.11e-11
ENSG00000128872	TMOD2	15	rs9841150	3	187718049	187435837	G	A	0.351492	-0.0797114	0.0107031	1.13e-13
ENSG00000128918	ALDH1A2	15	rs13227497	7	6635227	6674858	T	A	0.845787	-0.134815	0.0146868	6.39e-20
ENSG00000128918	ALDH1A2	15	rs34751372	7	6644299	6683930	G	A	0.839733	-0.110769	0.0142743	1.04e-14
ENSG00000131873	CHSY1	15	rs62447197	7	50349934	50417632	A	G	0.893633	0.153582	0.0171278	4.34e-19
ENSG00000131876	SNRPA1	15	rs3762760	3	3146332	3188016	A	G	0.819278	0.0720395	0.0101227	1.28e-12
ENSG00000134152	KATNBL1	15	rs12721425	12	47974345	48368128	G	C	0.916631	-0.160222	0.0208025	1.63e-14
ENSG00000134152	KATNBL1	15	rs76002385	12	47991912	48385695	G	A	0.923321	-0.174168	0.0216297	1.02e-15
ENSG00000134152	KATNBL1	15	rs10450783	12	48024363	48418146	C	T	0.79071	-0.0945647	0.0142315	3.39e-11
ENSG00000134152	KATNBL1	15	rs10783231	12	48184542	48578325	A	C	0.228157	0.222258	0.0135681	1.13e-58
ENSG00000134152	KATNBL1	15	rs7485057	12	48185026	48578809	T	C	0.232374	0.218759	0.0135012	1.77e-57
ENSG00000134152	KATNBL1	15	rs2450988	12	48267809	48661592	C	T	0.224127	0.23072	0.0135981	1.08e-62
ENSG00000134152	KATNBL1	15	rs2634667	12	48269213	48662996	C	G	0.224339	0.232505	0.0135795	8.96e-64
ENSG00000134152	KATNBL1	15	rs2732443	12	48279351	48673134	A	G	0.223612	0.233685	0.0136089	4.01e-64
ENSG00000134152	KATNBL1	15	rs1489111	12	48285832	48679615	T	C	0.223235	0.232475	0.0136053	1.57e-63
ENSG00000134152	KATNBL1	15	rs2932091	12	48362741	48756524	A	C	0.259236	0.192743	0.0130865	5.07e-48
ENSG00000134152	KATNBL1	15	rs9676980	19	4974047	4974058	A	G	0.664547	0.0977096	0.0123287	2.83e-15
ENSG00000134152	KATNBL1	15	rs174655	19	4980586	4980597	G	A	0.69196	0.0872478	0.0126604	6.27e-12
ENSG00000134152	KATNBL1	15	rs11881751	19	4997409	4997420	G	A	0.769931	-0.167293	0.0140922	4.83e-32
ENSG00000134152	KATNBL1	15	rs6712537	2	43116474	43343613	A	G	0.728857	-0.0959017	0.013416	1.02e-12
ENSG00000134152	KATNBL1	15	rs17333759	2	43128762	43355901	C	A	0.77448	-0.0959653	0.0140456	9.43e-12
ENSG00000134152	KATNBL1	15	rs4730220	7	107168611	106809056	A	G	0.657593	-0.104064	0.0122348	2.41e-17
ENSG00000134152	KATNBL1	15	rs12532304	7	107451378	107091823	T	C	0.493722	-0.0839632	0.0115866	4.98e-13
ENSG00000136371	MTHFS	15	rs41344	7	28674810	28714427	T	C	0.889537	-0.091428	0.013847	4.49e-11
ENSG00000136371	MTHFS	15	rs16874653	7	28675439	28715056	A	G	0.681274	-0.0874435	0.00933701	1.15e-20
ENSG00000136371	MTHFS	15	rs886816	7	28683790	28723407	G	A	0.839297	-0.0907344	0.0119683	4.11e-14
ENSG00000137818	RPLP1	15	rs11833158	12	120193081	120630884	G	A	0.867206	-0.0430172	0.0064896	3.77e-11
ENSG00000137819	PAQR5	15	rs9390151	6	144020847	144341984	A	T	0.630989	-0.154476	0.0199991	1.37e-14
ENSG00000137819	PAQR5	15	rs75547109	6	144037346	144358483	C	G	0.904347	0.249305	0.0322467	1.3e-14
ENSG00000137819	PAQR5	15	rs149110519	6	144064640	144385777	C	T	0.964278	-1.04573	0.0497427	8.44e-94
ENSG00000137819	PAQR5	15	rs73008259	6	144090201	144411338	G	A	0.953872	-0.865864	0.0436892	5.59e-84
ENSG00000137819	PAQR5	15	rs9321962	6	144100759	144421896	C	A	0.494528	0.153909	0.0190858	9.31e-16
ENSG00000137819	PAQR5	15	rs147216697	6	144353521	144674657	G	A	0.964595	-0.512779	0.0519229	8.88e-23
ENSG00000138600	SPPL2A	15	rs72664840	14	35127117	35596323	C	T	0.823093	0.0815616	0.0113523	7.82e-13
ENSG00000138600	SPPL2A	15	rs17386684	14	35132881	35602087	T	G	0.821951	0.0821977	0.0113146	4.36e-13
ENSG00000138613	APH1B	15	rs62447197	7	50349934	50417632	A	G	0.893633	-0.135228	0.0198012	9.63e-12
ENSG00000140264	SERF2	15	rs321596	17	35558717	33885736	A	G	0.484332	-0.0391249	0.00479567	4.33e-16
ENSG00000140264	SERF2	15	rs161182	17	35592773	33919792	C	T	0.49936	-0.0396351	0.00479307	1.74e-16
ENSG00000140264	SERF2	15	rs4795085	17	35680783	34007802	G	A	0.547624	-0.0440291	0.00484645	1.51e-19
ENSG00000140264	SERF2	15	rs6084653	20	4176425	4157072	C	G	0.620659	-0.041582	0.00500953	1.34e-16
ENSG00000140265	ZSCAN29	15	rs6501165	16	3263611	3313611	A	C	0.453957	0.0790488	0.0096339	2.95e-16
ENSG00000140265	ZSCAN29	15	rs6501166	16	3263726	3313726	G	C	0.452468	0.0829676	0.00962601	9.13e-18
ENSG00000140265	ZSCAN29	15	rs224240	16	3266340	3316340	G	A	0.759338	-0.133484	0.0110852	6.62e-33
ENSG00000140265	ZSCAN29	15	rs220379	16	3289435	3339435	G	C	0.758471	-0.139005	0.0110649	1.28e-35
ENSG00000140265	ZSCAN29	15	rs220381	16	3294618	3344618	G	A	0.332444	-0.0752948	0.0101413	1.34e-13
ENSG00000140265	ZSCAN29	15	rs6501169	16	3303205	3353205	T	C	0.755985	-0.14093	0.0110957	2.33e-36
ENSG00000140265	ZSCAN29	15	rs7195571	16	3311639	3361639	T	A	0.753509	-0.13894	0.0109611	3.19e-36
ENSG00000140265	ZSCAN29	15	rs7500738	16	3312609	3362609	T	C	0.757621	-0.140853	0.0110799	2.03e-36
ENSG00000140265	ZSCAN29	15	rs17136317	16	3316513	3366513	T	A	0.753018	-0.137415	0.0109504	1.52e-35
ENSG00000140280	LYSMD2	15	rs72664840	14	35127117	35596323	C	T	0.823093	0.0773576	0.0111561	4.65e-12
ENSG00000140280	LYSMD2	15	rs17386684	14	35132881	35602087	T	G	0.821951	0.0772776	0.0111202	4.18e-12
ENSG00000140287	HDC	15	rs9743723	14	23107989	23577198	C	T	0.27702	-0.0780151	0.0115347	1.51e-11
ENSG00000140368	PSTPIP1	15	rs62447197	7	50349934	50417632	A	G	0.893633	0.0959381	0.0138997	5.81e-12
ENSG00000140379	BCL2A1	15	rs41344	7	28674810	28714427	T	C	0.889537	-0.117331	0.0112368	3.04e-25
ENSG00000140379	BCL2A1	15	rs16874653	7	28675439	28715056	A	G	0.681274	-0.0830692	0.00760428	1.91e-27
ENSG00000140379	BCL2A1	15	rs886816	7	28683790	28723407	G	A	0.839297	-0.102435	0.00972463	1.18e-25
ENSG00000140398	NEIL1	15	rs7970687	12	133153914	133730500	C	T	0.443128	-0.0639229	0.00954764	2.41e-11
ENSG00000140398	NEIL1	15	rs12828318	12	133189536	133766122	A	G	0.818066	0.0816116	0.0121174	1.84e-11
ENSG00000140398	NEIL1	15	rs141672375	12	133224836	133801422	G	A	0.944159	0.134907	0.0203225	3.54e-11
ENSG00000140398	NEIL1	15	rs4072581	12	133229378	133805964	G	A	0.952912	0.188331	0.0222465	3.38e-17
ENSG00000140450	ARRDC4	15	rs397937051	17	42432163	40584181	A	AT	0.413789	-0.153493	0.0172444	7.79e-19
ENSG00000140450	ARRDC4	15	rs36005199	17	42445537	40597555	A	G	0.73269	0.152875	0.0188487	6.39e-16
ENSG00000140450	ARRDC4	15	rs34855406	17	42579393	40731411	G	C	0.729896	0.209305	0.0186874	9.46e-29
ENSG00000140450	ARRDC4	15	rs35635959	17	42620270	40772288	T	C	0.72328	0.204617	0.0185175	4.89e-28
ENSG00000140450	ARRDC4	15	rs61003750	17	42641110	40793128	G	C	0.700043	0.192837	0.0182372	7.74e-26
ENSG00000140479	PCSK6	15	rs10822159	10	63336490	65096250	C	T	0.573166	-0.0488636	0.00686548	1.27e-12
ENSG00000140479	PCSK6	15	rs7924036	10	63431885	65191645	G	T	0.491929	-0.0464412	0.00681809	1.09e-11
ENSG00000140479	PCSK6	15	rs75715226	17	35537422	33864441	A	T	0.966539	-0.153798	0.0189305	5.71e-16
ENSG00000140479	PCSK6	15	rs8082605	17	35537752	33864771	G	T	0.961962	-0.121998	0.0178941	1.04e-11
ENSG00000140479	PCSK6	15	rs144476978	17	35540427	33867446	T	TG	0.968286	-0.153229	0.0194352	3.92e-15
ENSG00000140479	PCSK6	15	rs145171343	17	35559745	33886764	C	T	0.984682	-0.263338	0.0276198	2.36e-21
ENSG00000140479	PCSK6	15	rs74505413	17	35596533	33923552	T	G	0.961261	-0.184024	0.0179612	2.25e-24
ENSG00000140526	ABHD2	15	rs11168070	5	148826364	148205927	G	C	0.450985	0.0579387	0.00839731	5.91e-12
ENSG00000140526	ABHD2	15	rs62447197	7	50349934	50417632	A	G	0.893633	0.128476	0.0136439	7.16e-21
ENSG00000140548	ZNF710	15	rs9390151	6	144020847	144341984	A	T	0.630989	-0.0685412	0.00970857	1.91e-12
ENSG00000140548	ZNF710	15	rs149110519	6	144064640	144385777	C	T	0.964278	-0.393207	0.0245761	3.98e-56
ENSG00000140548	ZNF710	15	rs73008259	6	144090201	144411338	G	A	0.953872	-0.323637	0.0215476	7.96e-50
ENSG00000140548	ZNF710	15	rs147216697	6	144353521	144674657	G	A	0.964595	-0.187055	0.0252942	1.67e-13
ENSG00000140563	MCTP2	15	rs149110519	6	144064640	144385777	C	T	0.964278	-0.117956	0.0175956	2.27e-11
ENSG00000140564	FURIN	15	rs161182	17	35592773	33919792	C	T	0.49936	0.0446898	0.00660765	1.52e-11
ENSG00000140564	FURIN	15	rs4795085	17	35680783	34007802	G	A	0.547624	0.0484964	0.00668638	4.75e-13
ENSG00000151575	TEX9	15	rs342210	7	106681574	106322020	C	G	0.542816	-0.12671	0.017112	1.55e-13
ENSG00000156206	CFAP161	15	rs141588580	7	102056309	101699589	G	T	0.994469	0.545588	0.0752965	5.01e-13
ENSG00000156206	CFAP161	15	rs190482185	7	102062192	101705472	C	T	0.99415	0.548485	0.0732098	8.08e-14
ENSG00000166035	LIPC	15	rs10822159	10	63336490	65096250	C	T	0.573166	-0.118919	0.0163367	3.92e-13
ENSG00000166035	LIPC	15	rs7924036	10	63431885	65191645	G	T	0.491929	-0.108494	0.0162309	2.59e-11
ENSG00000166145	SPINT1	15	rs855676	7	149775223	149472312	C	T	0.863771	0.109514	0.0156203	2.71e-12
ENSG00000166503	HDGFL3	15	rs7740107	6	130053316	130374461	T	A	0.260267	0.130531	0.0194613	2.22e-11
ENSG00000166710	B2M	15	rs1651666	16	57022596	57056508	C	T	0.693179	-0.0655324	0.00529324	1.17e-34
ENSG00000166710	B2M	15	rs821470	16	57024670	57058582	A	G	0.668194	-0.069265	0.00518367	5.47e-40
ENSG00000166710	B2M	15	rs1684578	16	57035738	57069650	G	T	0.585049	-0.0559645	0.00499434	8.93e-29
ENSG00000166734	CASC4	15	rs2241772	16	57987780	58021684	A	G	0.163345	-0.12558	0.0111625	5.47e-29
ENSG00000166734	CASC4	15	rs4145589	16	57994350	58028254	T	C	0.23229	-0.12398	0.0095862	1.3e-37
ENSG00000166734	CASC4	15	rs3743553	16	57996149	58030053	T	C	0.232354	-0.123391	0.0095791	2.49e-37
ENSG00000166734	CASC4	15	rs3743554	16	57996288	58030192	A	C	0.246882	-0.123454	0.0093855	7.97e-39
ENSG00000166734	CASC4	15	rs397701617	3	101325300	101044144	G	GA	0.621371	0.0631187	0.00860489	2.6e-13
ENSG00000166734	CASC4	15	rs13322987	3	101515514	101234358	A	G	0.379	-0.065642	0.00846308	1.07e-14
ENSG00000166813	KIF7	15	rs10044382	5	43179229	43179331	G	A	0.3145	-0.136906	0.0202794	1.65e-11
ENSG00000166963	MAP1A	15	rs114694170	5	88884379	88180196	T	C	0.950652	-0.171621	0.0219582	6.71e-15
ENSG00000166963	MAP1A	15	rs342210	7	106681574	106322020	C	G	0.542816	0.0796505	0.00970072	2.82e-16
ENSG00000166963	MAP1A	15	rs11792848	9	96327661	99089943	G	A	0.760842	0.127369	0.0108652	2.68e-31
ENSG00000166963	MAP1A	15	rs149672562	9	96327891	99090173	G	GGACT	0.760388	0.127437	0.0108931	3.52e-31
ENSG00000167004	PDIA3	15	rs8178414	17	58268002	56345363	C	T	0.98665	0.207153	0.0280722	1.88e-13
ENSG00000167004	PDIA3	15	rs10419627	19	12925863	13036677	G	A	0.419197	0.0485848	0.00676493	7.97e-13
ENSG00000167004	PDIA3	15	rs2974755	19	12951849	13062663	C	T	0.406499	0.0476996	0.00699704	1.05e-11
ENSG00000170776	AKAP13	15	rs62447197	7	50349934	50417632	A	G	0.893633	0.107425	0.0126861	3.31e-17
ENSG00000173575	CHD2	15	rs8082605	17	35537752	33864771	G	T	0.961962	-0.197332	0.0257506	2.19e-14
ENSG00000173575	CHD2	15	rs321596	17	35558717	33885736	A	G	0.484332	0.0879795	0.00985295	6.07e-19
ENSG00000173575	CHD2	15	rs161182	17	35592773	33919792	C	T	0.49936	0.0870309	0.00985127	1.4e-18
ENSG00000173575	CHD2	15	rs74505413	17	35596533	33923552	T	G	0.961261	-0.178329	0.0260406	8.46e-12
ENSG00000173575	CHD2	15	rs4795085	17	35680783	34007802	G	A	0.547624	0.0926837	0.00996705	2.13e-20
ENSG00000174444	RPL4	15	rs17795094	14	24432227	24901433	C	T	0.863108	-0.0564937	0.00589272	1.43e-21
ENSG00000175746	C15orf54	15	rs6580980	12	54298277	54692061	A	G	0.442291	0.174541	0.016863	7.74e-25
ENSG00000175746	C15orf54	15	rs397761327	12	54323724	54717508	T	TTTCTC	0.451321	0.174857	0.0169474	1.08e-24
ENSG00000175746	C15orf54	15	rs3809161	12	54364546	54758330	A	G	0.45776	-0.150331	0.0169853	1.22e-18
ENSG00000175746	C15orf54	15	rs10876556	12	54365176	54758960	G	A	0.468917	-0.151964	0.0167492	1.68e-19
ENSG00000175746	C15orf54	15	rs8082605	17	35537752	33864771	G	T	0.961962	0.314592	0.0438813	8.74e-13
ENSG00000175746	C15orf54	15	rs145171343	17	35559745	33886764	C	T	0.984682	0.475062	0.068071	3.39e-12
ENSG00000175746	C15orf54	15	rs74505413	17	35596533	33923552	T	G	0.961261	0.307031	0.0443358	4.95e-12
ENSG00000175746	C15orf54	15	rs114694170	5	88884379	88180196	T	C	0.950652	0.306248	0.0387259	3.24e-15
ENSG00000175746	C15orf54	15	rs342210	7	106681574	106322020	C	G	0.542816	-0.155751	0.0170825	1.12e-19
ENSG00000179455	MKRN3	15	rs12552271	9	111489626	114251906	A	G	0.844468	0.189042	0.0263249	8.02e-13
ENSG00000180304	OAZ2	15	rs10107504	8	141322679	142332778	G	A	0.64176	-0.0916096	0.00718038	1.15e-36
ENSG00000180304	OAZ2	15	rs11984494	8	141329664	142339763	G	A	0.651562	-0.0915058	0.0073292	3.29e-35
ENSG00000180304	OAZ2	15	rs7462429	8	141345395	142355494	T	C	0.343159	0.0949382	0.00722948	1.05e-38
ENSG00000180953	ST20	15	rs41344	7	28674810	28714427	T	C	0.889537	-0.10129	0.0117888	1.15e-17
ENSG00000180953	ST20	15	rs886816	7	28683790	28723407	G	A	0.839297	-0.082302	0.010214	9.8e-16
ENSG00000182253	SYNM	15	rs413983	19	11771374	11882189	C	G	0.577811	0.122032	0.0166271	2.52e-13
ENSG00000185033	SEMA4B	15	rs149110519	6	144064640	144385777	C	T	0.964278	-0.148252	0.0175614	4.12e-17
ENSG00000185033	SEMA4B	15	rs73008259	6	144090201	144411338	G	A	0.953872	-0.126114	0.0153557	2.77e-16
ENSG00000185033	SEMA4B	15	rs62447197	7	50349934	50417632	A	G	0.893633	0.0940771	0.0106441	1.36e-18
ENSG00000185518	SV2B	15	rs61744853	1	34988050	35453651	A	C	0.992176	-0.93806	0.103582	1.95e-19
ENSG00000196547	MAN2A2	15	rs12622391	2	159577155	160433666	G	C	0.621361	0.075665	0.00774389	2.46e-22
ENSG00000196547	MAN2A2	15	rs7563368	2	159600564	160457075	T	C	0.620124	0.0778075	0.00764057	4.21e-24
ENSG00000196547	MAN2A2	15	rs10184034	2	159648916	160505427	A	G	0.62141	0.0755757	0.0076428	7.84e-23
ENSG00000196547	MAN2A2	15	rs13421392	2	159801785	160658296	G	A	0.661749	0.0748879	0.00788048	3.18e-21
ENSG00000197535	MYO5A	15	rs149110519	6	144064640	144385777	C	T	0.964278	0.120677	0.0160104	5.73e-14
ENSG00000197535	MYO5A	15	rs73008259	6	144090201	144411338	G	A	0.953872	0.114082	0.0139792	4.25e-16
ENSG00000198794	SCAMP5	15	rs71348715	2	135777840	136535410	G	T	0.208006	-0.145343	0.0199992	4.28e-13
ENSG00000198794	SCAMP5	15	rs632632	2	135880646	136638216	T	C	0.767239	0.165007	0.0196024	5.06e-17
ENSG00000198794	SCAMP5	15	rs309142	2	135957754	136715324	T	C	0.863958	0.171183	0.023649	5.28e-13
ENSG00000198794	SCAMP5	15	rs1207778	6	22077048	22077277	G	T	0.36453	-0.113921	0.0165464	6.55e-12
ENSG00000241839	PLEKHO2	15	rs933489	1	156265329	156235120	T	C	0.491441	-0.0541288	0.00713198	3.86e-14
ENSG00000241839	PLEKHO2	15	rs9943105	1	156275454	156245245	T	C	0.490799	-0.0591153	0.00702147	4.99e-17
ENSG00000241839	PLEKHO2	15	rs7542045	1	156276682	156246473	G	C	0.490909	-0.0590362	0.00702002	5.41e-17
ENSG00000241839	PLEKHO2	15	rs2296374	1	156317612	156287403	T	C	0.490901	-0.0588148	0.00707093	1.16e-16
ENSG00000256061	DNAAF4	15	rs149110519	6	144064640	144385777	C	T	0.964278	-0.352354	0.0502342	2.65e-12
ENSG00000258476	LINC02207	15	rs11168070	5	148826364	148205927	G	C	0.450985	0.110773	0.0143826	1.63e-14
ENSG00000259225	LINC02345	15	rs16971619	15	79967622	80259964	C	T	0.743598	0.191836	0.0202805	4.8e-21
ENSG00000259330	INAFM2	15	rs11792848	9	96327661	99089943	G	A	0.760842	0.155564	0.0121887	1.08e-36
ENSG00000259330	INAFM2	15	rs149672562	9	96327891	99090173	G	GGACT	0.760388	0.156614	0.0122174	5.41e-37
ENSG00000259448	LINC02352	15	rs6084653	20	4176425	4157072	C	G	0.620659	0.072995	0.0101988	9.53e-13
ENSG00000273691	AC087284.1	15	rs149110519	6	144064640	144385777	C	T	0.964278	-0.131998	0.0165782	2.11e-15
ENSG00000273691	AC087284.1	15	rs73008259	6	144090201	144411338	G	A	0.953872	-0.106072	0.0145054	3.07e-13
ENSG00000275527	AC100835.2	15	rs75715226	17	35537422	33864441	A	T	0.966539	-0.155623	0.0220505	1.95e-12
ENSG00000275527	AC100835.2	15	rs8082605	17	35537752	33864771	G	T	0.961962	-0.144415	0.0208037	4.41e-12
ENSG00000275527	AC100835.2	15	rs144476978	17	35540427	33867446	T	TG	0.968286	-0.165223	0.0226207	3.27e-13
ENSG00000275527	AC100835.2	15	rs321596	17	35558717	33885736	A	G	0.484332	0.070878	0.00795144	6.96e-19
ENSG00000275527	AC100835.2	15	rs161182	17	35592773	33919792	C	T	0.49936	0.0726679	0.00794513	8.63e-20
ENSG00000275527	AC100835.2	15	rs74505413	17	35596533	33923552	T	G	0.961261	-0.213381	0.0208868	3.03e-24
ENSG00000275527	AC100835.2	15	rs4795085	17	35680783	34007802	G	A	0.547624	0.0814482	0.00802934	6.26e-24
ENSG00000006327	TNFRSF12A	16	rs7608074	2	85582580	85809703	T	G	0.714377	-0.0907151	0.0136947	3.89e-11
ENSG00000079616	KIF22	16	rs2305876	4	82900171	83821324	A	G	0.742969	0.0595665	0.00898306	3.72e-11
ENSG00000087253	LPCAT2	16	rs2259476	6	163401364	163822396	T	C	0.0817216	0.0847131	0.0123699	8.45e-12
ENSG00000089280	FUS	16	rs4251744	17	35822498	34149502	A	G	0.948517	0.0974522	0.013577	8.21e-13
ENSG00000089280	FUS	16	rs2735483	17	35912174	34239178	T	C	0.946783	0.0945551	0.0134879	2.72e-12
ENSG00000102854	MSLN	16	rs34617578	19	9383311	9493987	AG	A	0.414387	-0.16016	0.019194	9.35e-17
ENSG00000102854	MSLN	16	rs7258361	19	9423926	9534602	G	A	0.421743	-0.163631	0.0190347	1.11e-17
ENSG00000102854	MSLN	16	rs56221935	19	9424454	9535130	T	C	0.41312	-0.161638	0.0194762	1.36e-16
ENSG00000102854	MSLN	16	rs10412150	19	9432148	9542824	A	G	0.422486	-0.161149	0.0193809	1.19e-16
ENSG00000102854	MSLN	16	rs10412311	19	9440674	9551350	A	G	0.363208	-0.131536	0.0197589	3.12e-11
ENSG00000102893	PHKB	16	rs3747693	4	124493	124375	T	G	0.837073	0.147799	0.0131849	8.54e-29
ENSG00000102893	PHKB	16	rs61792240	4	134876	128619	A	G	0.846434	0.149422	0.0134656	2.95e-28
ENSG00000102893	PHKB	16	rs146772939	4	156249	150044	GTGTT	G	0.559629	0.0753213	0.00999353	5.75e-14
ENSG00000102893	PHKB	16	rs71164491	4	77322	77214	CA	C	0.747837	0.129294	0.0113148	7.66e-30
ENSG00000102893	PHKB	16	rs116108144	4	94549	94436	A	G	0.959126	-0.199133	0.0251121	2.73e-15
ENSG00000102898	NUTF2	16	rs6580980	12	54298277	54692061	A	G	0.442291	-0.0534569	0.00777612	7.05e-12
ENSG00000102898	NUTF2	16	rs397761327	12	54323724	54717508	T	TTTCTC	0.451321	-0.057781	0.00780821	1.61e-13
ENSG00000102898	NUTF2	16	rs7308997	12	7995744	8148340	T	C	0.49498	0.0938267	0.00761938	2.59e-34
ENSG00000102898	NUTF2	16	rs12831827	12	8014122	8166718	C	G	0.56823	-0.108804	0.00755847	5.38e-46
ENSG00000102898	NUTF2	16	rs7842	12	8058591	8211187	T	C	0.691417	-0.0626322	0.00827134	4.4e-14
ENSG00000102921	N4BP1	16	rs72664840	14	35127117	35596323	C	T	0.823093	0.0758049	0.00955111	2.58e-15
ENSG00000102921	N4BP1	16	rs17386684	14	35132881	35602087	T	G	0.821951	0.0761101	0.00951963	1.62e-15
ENSG00000102921	N4BP1	16	rs141941851	7	50343137	50410835	T	TCTTC	0.965604	0.160413	0.0202731	3.13e-15
ENSG00000102921	N4BP1	16	rs62447197	7	50349934	50417632	A	G	0.893633	0.162851	0.011807	1.92e-42
ENSG00000102978	POLR2C	16	rs62447197	7	50349934	50417632	A	G	0.893633	0.158359	0.0161534	1.8e-22
ENSG00000103005	USB1	16	rs72664840	14	35127117	35596323	C	T	0.823093	0.0903157	0.00972957	2.48e-20
ENSG00000103005	USB1	16	rs35861223	14	35130387	35599593	T	TA	0.825377	-0.0686015	0.00978605	2.72e-12
ENSG00000103005	USB1	16	rs17386684	14	35132881	35602087	T	G	0.821951	0.0895688	0.00969938	3.86e-20
ENSG00000103005	USB1	16	rs7159324	14	35157791	35626997	T	C	0.824368	-0.0681491	0.0098269	4.62e-12
ENSG00000103005	USB1	16	rs1884715	14	35274367	35743573	A	G	0.839352	0.069531	0.0103293	1.88e-11
ENSG00000103005	USB1	16	rs1048990	14	35292469	35761675	C	G	0.824117	-0.0666337	0.00993183	2.19e-11
ENSG00000103021	CCDC113	16	rs10044382	5	43179229	43179331	G	A	0.3145	-0.16529	0.0205018	9.45e-16
ENSG00000103148	NPRL3	16	rs4795078	17	35520295	33847314	A	G	0.446952	0.0602846	0.00836671	6.73e-13
ENSG00000103148	NPRL3	16	rs4796097	17	35533207	33860226	C	T	0.335951	0.075793	0.00877453	7.77e-18
ENSG00000103148	NPRL3	16	rs75715226	17	35537422	33864441	A	T	0.966539	-0.20163	0.0230205	2.72e-18
ENSG00000103148	NPRL3	16	rs8065635	17	35537688	33864707	A	C	0.737267	-0.0803917	0.00943486	2.12e-17
ENSG00000103148	NPRL3	16	rs8082605	17	35537752	33864771	G	T	0.961962	-0.183462	0.0217276	4.06e-17
ENSG00000103148	NPRL3	16	rs8070030	17	35537811	33864830	T	A	0.738212	-0.0790659	0.00945733	8.18e-17
ENSG00000103148	NPRL3	16	rs144476978	17	35540427	33867446	T	TG	0.968286	-0.207899	0.0236228	1.89e-18
ENSG00000103148	NPRL3	16	rs321596	17	35558717	33885736	A	G	0.484332	0.0970675	0.00827416	2.43e-31
ENSG00000103148	NPRL3	16	rs161182	17	35592773	33919792	C	T	0.49936	0.102063	0.00825822	1.52e-34
ENSG00000103148	NPRL3	16	rs74505413	17	35596533	33923552	T	G	0.961261	-0.255122	0.0217931	3.23e-31
ENSG00000103148	NPRL3	16	rs4795085	17	35680783	34007802	G	A	0.547624	0.116443	0.00832558	1.43e-43
ENSG00000103148	NPRL3	16	rs6084653	20	4176425	4157072	C	G	0.620659	0.0704745	0.00871134	7.55e-16
ENSG00000103187	COTL1	16	rs2075166	1	156245771	156215562	G	A	0.715407	-0.0404849	0.00594014	1.06e-11
ENSG00000103187	COTL1	16	rs2540169	1	156248323	156218114	G	A	0.780983	0.0451285	0.00643888	2.75e-12
ENSG00000103187	COTL1	16	rs933489	1	156265329	156235120	T	C	0.491441	-0.0581079	0.00520226	1.32e-28
ENSG00000103187	COTL1	16	rs9943105	1	156275454	156245245	T	C	0.490799	-0.0585309	0.00512585	8.4e-30
ENSG00000103187	COTL1	16	rs7542045	1	156276682	156246473	G	C	0.490909	-0.0585927	0.00512453	7.1e-30
ENSG00000103187	COTL1	16	rs2296374	1	156317612	156287403	T	C	0.490901	-0.0582844	0.00516262	3.53e-29
ENSG00000103187	COTL1	16	rs67108128	1	156351105	156320896	CAGT	C	0.705514	-0.0399161	0.00574098	4.08e-12
ENSG00000103342	GSPT1	16	rs33919090	19	12933302	13044116	GA	G	0.371819	0.0415482	0.0061672	1.81e-11
ENSG00000103363	ELOB	16	rs321596	17	35558717	33885736	A	G	0.484332	-0.035861	0.00461612	9.7e-15
ENSG00000103363	ELOB	16	rs161182	17	35592773	33919792	C	T	0.49936	-0.0345815	0.00461659	8.15e-14
ENSG00000103363	ELOB	16	rs4795085	17	35680783	34007802	G	A	0.547624	-0.039317	0.00466765	4.82e-17
ENSG00000103381	CPPED1	16	rs62447197	7	50349934	50417632	A	G	0.893633	0.093962	0.0130856	8.05e-13
ENSG00000103507	BCKDK	16	rs62447197	7	50349934	50417632	A	G	0.893633	0.0925206	0.0112265	2.2e-16
ENSG00000103534	TMC5	16	rs11652272	17	28840955	27167973	C	G	0.812161	-0.0643107	0.00968294	3.46e-11
ENSG00000103534	TMC5	16	rs9890212	17	28842872	27169890	G	C	0.801786	-0.0639386	0.00944001	1.42e-11
ENSG00000103534	TMC5	16	rs59068724	17	28857368	27184386	A	G	0.200446	0.062635	0.00942178	3.32e-11
ENSG00000103534	TMC5	16	rs4795085	17	35680783	34007802	G	A	0.547624	0.0519032	0.00762997	1.16e-11
ENSG00000118898	PPL	16	rs149110519	6	144064640	144385777	C	T	0.964278	-0.567745	0.0487891	7.17e-31
ENSG00000118898	PPL	16	rs73008259	6	144090201	144411338	G	A	0.953872	-0.485755	0.0426698	1.24e-29
ENSG00000118900	UBN1	16	rs4604455	8	125505785	126518027	T	C	0.657577	0.0478811	0.00714266	2.28e-11
ENSG00000121281	ADCY7	16	rs149110519	6	144064640	144385777	C	T	0.964278	-0.0969853	0.0125257	1.18e-14
ENSG00000121281	ADCY7	16	rs73008259	6	144090201	144411338	G	A	0.953872	-0.0787183	0.0109577	7.86e-13
ENSG00000122390	NAA60	16	rs1109151	22	41356940	41752944	A	G	0.759322	-0.0824456	0.0113688	4.79e-13
ENSG00000122390	NAA60	16	rs2234052	22	41381237	41777241	A	G	0.774354	-0.0870734	0.0116622	9.79e-14
ENSG00000122390	NAA60	16	rs2234059	22	41381909	41777913	T	C	0.774698	-0.0879656	0.0116629	5.52e-14
ENSG00000122390	NAA60	16	rs375718211	22	41391331	41787335	C	CTT	0.779624	-0.0827346	0.0118763	3.71e-12
ENSG00000122390	NAA60	16	rs35948127	22	41504709	41900713	G	GA	0.79712	-0.0803345	0.0121686	4.52e-11
ENSG00000125107	CNOT1	16	rs375834424	4	165001329	165922481	C	T	0.994721	0.191838	0.0265321	5.6e-13
ENSG00000125170	DOK4	16	rs11460674	19	3336082	3336080	A	AG	0.433444	0.12732	0.0144738	1.96e-18
ENSG00000125170	DOK4	16	rs149110519	6	144064640	144385777	C	T	0.964278	-0.285565	0.0388263	2.25e-13
ENSG00000125170	DOK4	16	rs73008259	6	144090201	144411338	G	A	0.953872	-0.252339	0.0339315	1.22e-13
ENSG00000125170	DOK4	16	rs62447197	7	50349934	50417632	A	G	0.893633	0.208521	0.0234883	9.59e-19
ENSG00000127586	CHTF18	16	rs4235053	4	82855599	83776752	C	T	0.219945	-0.0765882	0.00964835	2.56e-15
ENSG00000127586	CHTF18	16	rs2305876	4	82900171	83821324	A	G	0.742969	0.0658825	0.00918267	8.4e-13
ENSG00000129993	CBFA2T3	16	rs62447197	7	50349934	50417632	A	G	0.893633	0.132355	0.0154467	1.41e-17
ENSG00000132613	MTSS2	16	rs35979828	12	54292096	54685880	C	T	0.932931	0.296072	0.0337106	2.21e-18
ENSG00000132613	MTSS2	16	rs6580980	12	54298277	54692061	A	G	0.442291	-0.191848	0.0174711	1.03e-27
ENSG00000132613	MTSS2	16	rs397761327	12	54323724	54717508	T	TTTCTC	0.451321	-0.199746	0.0175405	1.19e-29
ENSG00000132613	MTSS2	16	rs3809161	12	54364546	54758330	A	G	0.45776	0.15896	0.017617	2.63e-19
ENSG00000132613	MTSS2	16	rs10876556	12	54365176	54758960	G	A	0.468917	0.163052	0.0173671	9.28e-21
ENSG00000132613	MTSS2	16	rs11792848	9	96327661	99089943	G	A	0.760842	0.214999	0.0199282	8.08e-27
ENSG00000132613	MTSS2	16	rs149672562	9	96327891	99090173	G	GGACT	0.760388	0.215165	0.0199789	9.89e-27
ENSG00000140848	CPNE2	16	rs62447197	7	50349934	50417632	A	G	0.893633	0.134608	0.019038	1.77e-12
ENSG00000140859	KIFC3	16	rs74505413	17	35596533	33923552	T	G	0.961261	-0.170934	0.0238006	7.97e-13
ENSG00000140931	CMTM3	16	rs933489	1	156265329	156235120	T	C	0.491441	-0.0668633	0.00995414	2.08e-11
ENSG00000140932	CMTM2	16	rs10904584	10	937807	983747	A	T	0.758683	0.0562194	0.00699854	1.2e-15
ENSG00000140932	CMTM2	16	rs35979828	12	54292096	54685880	C	T	0.932931	0.138739	0.0114165	1.79e-33
ENSG00000140932	CMTM2	16	rs7579665	2	85515493	85742616	A	C	0.770722	-0.0629404	0.00707184	7.86e-19
ENSG00000140932	CMTM2	16	rs6722691	2	85531229	85758352	C	T	0.691258	-0.0564928	0.00628612	3.63e-19
ENSG00000140932	CMTM2	16	rs6729475	2	85538082	85765205	C	A	0.772777	-0.0578787	0.00700856	1.91e-16
ENSG00000140932	CMTM2	16	rs7608074	2	85582580	85809703	T	G	0.714377	-0.0604056	0.00636966	3.82e-21
ENSG00000140968	IRF8	16	rs71348715	2	135777840	136535410	G	T	0.208006	-0.0765091	0.0115935	4.59e-11
ENSG00000140968	IRF8	16	rs632632	2	135880646	136638216	T	C	0.767239	0.0810522	0.0113765	1.21e-12
ENSG00000140986	RPL3L	16	rs7740945	6	135140728	135461866	C	A	0.786951	-0.155108	0.0218449	1.43e-12
ENSG00000140995	DEF8	16	rs12622391	2	159577155	160433666	G	C	0.621361	-0.0364333	0.0046738	7.88e-15
ENSG00000140995	DEF8	16	rs7563368	2	159600564	160457075	T	C	0.620124	-0.0346858	0.00461757	6.96e-14
ENSG00000140995	DEF8	16	rs10184034	2	159648916	160505427	A	G	0.62141	-0.0348475	0.00461576	5.22e-14
ENSG00000140995	DEF8	16	rs13421392	2	159801785	160658296	G	A	0.661749	-0.0330169	0.00476005	4.58e-12
ENSG00000141096	DPEP3	16	rs7579665	2	85515493	85742616	A	C	0.770722	0.130908	0.0104775	2.95e-35
ENSG00000141096	DPEP3	16	rs6722691	2	85531229	85758352	C	T	0.691258	0.114911	0.00931884	2.12e-34
ENSG00000141096	DPEP3	16	rs6729475	2	85538082	85765205	C	A	0.772777	0.129324	0.0103723	4.04e-35
ENSG00000141096	DPEP3	16	rs6547621	2	85547553	85774676	G	A	0.524587	0.07672	0.00858377	5.62e-19
ENSG00000141096	DPEP3	16	rs7608074	2	85582580	85809703	T	G	0.714377	0.118464	0.00944671	1.68e-35
ENSG00000141096	DPEP3	16	rs1049363	2	85593178	85820301	A	T	0.843233	0.103569	0.0119965	8.08e-18
ENSG00000141096	DPEP3	16	rs9815930	3	49893910	49931343	A	T	0.485137	-0.0693065	0.00890249	8.53e-15
ENSG00000141096	DPEP3	16	rs7613875	3	49934081	49971514	C	A	0.458333	-0.069608	0.00889652	6.28e-15
ENSG00000141096	DPEP3	16	rs6767381	3	50000507	50037940	A	G	0.473466	-0.0677051	0.00882104	2e-14
ENSG00000141096	DPEP3	16	rs2526748	3	50043006	50080439	A	G	0.527267	0.0673559	0.00879588	2.29e-14
ENSG00000157350	ST3GAL2	16	rs72664840	14	35127117	35596323	C	T	0.823093	0.108406	0.0106924	6.6e-24
ENSG00000157350	ST3GAL2	16	rs35861223	14	35130387	35599593	T	TA	0.825377	-0.0725521	0.0107777	1.88e-11
ENSG00000157350	ST3GAL2	16	rs17386684	14	35132881	35602087	T	G	0.821951	0.108298	0.0106577	5.24e-24
ENSG00000157350	ST3GAL2	16	rs7159324	14	35157791	35626997	T	C	0.824368	-0.0747367	0.0108187	5.58e-12
ENSG00000157350	ST3GAL2	16	rs1884715	14	35274367	35743573	A	G	0.839352	0.0903358	0.0113496	2.16e-15
ENSG00000157350	ST3GAL2	16	rs1048990	14	35292469	35761675	C	G	0.824117	-0.0752831	0.010931	6.45e-12
ENSG00000159713	TPPP3	16	rs111402121	19	43777672	44281824	C	CTCTT	0.620851	-0.077056	0.0108618	1.5e-12
ENSG00000159713	TPPP3	16	rs11879798	19	43777746	44281898	G	A	0.622768	-0.0784999	0.0108817	6.32e-13
ENSG00000159713	TPPP3	16	rs56344893	19	43778377	44282529	C	A	0.62391	-0.0784226	0.0109025	7.35e-13
ENSG00000159713	TPPP3	16	rs4838131	9	124214067	126976346	A	G	0.803898	0.141018	0.0133843	1.15e-25
ENSG00000159713	TPPP3	16	rs72759276	9	124216803	126979082	G	C	0.79933	0.136873	0.0132157	7.25e-25
ENSG00000159713	TPPP3	16	rs16927294	9	124223055	126985334	A	C	0.713287	0.106782	0.0116203	5.83e-20
ENSG00000162032	SPSB3	16	rs60328144	19	4509457	4509469	A	C	0.46808	-0.0474812	0.00666183	1.18e-12
ENSG00000162078	ZG16B	16	rs2903282	4	102492194	103413351	C	T	0.602352	-0.123868	0.0171819	6.54e-13
ENSG00000166669	ATF7IP2	16	rs413983	19	11771374	11882189	C	G	0.577811	0.131394	0.0103565	2.78e-36
ENSG00000166669	ATF7IP2	16	rs55972630	19	11802341	11913156	T	C	0.733515	0.105559	0.011924	1.2e-18
ENSG00000166669	ATF7IP2	16	rs286243	19	11841306	11952121	G	A	0.541658	0.114428	0.0104007	8.22e-28
ENSG00000166669	ATF7IP2	16	rs12459059	19	11881147	11991962	C	T	0.730719	0.0942952	0.0120294	5.61e-15
ENSG00000166669	ATF7IP2	16	rs11085796	19	11882230	11993045	T	A	0.734938	0.0967967	0.0121131	1.67e-15
ENSG00000166780	BMERB1	16	rs6566816	18	74596354	72263590	G	A	0.219081	-0.224678	0.020112	1.3e-28
ENSG00000166780	BMERB1	16	rs9319654	18	74643486	72355442	G	T	0.55066	0.405203	0.0159281	9.26e-134
ENSG00000166780	BMERB1	16	rs62621812	7	127375029	127015083	G	A	0.980025	-0.399678	0.0596926	2.4e-11
ENSG00000166783	MARF1	16	rs139478586	6	30120153	30087930	G	T	0.988689	0.245121	0.0341798	8.59e-13
ENSG00000166783	MARF1	16	rs35278640	6	30163726	30131503	T	C	0.987843	0.270641	0.0332838	5.4e-16
ENSG00000166783	MARF1	16	rs139690168	6	30170699	30138476	T	C	0.988372	0.299557	0.0336369	7.49e-19
ENSG00000166816	LDHD	16	rs11428568	16	89639923	89706331	A	AC	0.565742	0.115166	0.017112	1.9e-11
ENSG00000166816	LDHD	16	rs258329	16	89663330	89729738	G	A	0.198067	0.216464	0.0212379	3.85e-24
ENSG00000166816	LDHD	16	rs258319	16	89665616	89732024	A	T	0.577533	0.121193	0.0172263	2.28e-12
ENSG00000166816	LDHD	16	rs4785704	16	89705962	89772370	A	G	0.890286	-0.24321	0.027497	1.28e-18
ENSG00000166816	LDHD	16	rs72807526	16	89709538	89775946	A	G	0.586519	0.127335	0.0174766	3.73e-13
ENSG00000166816	LDHD	16	rs12920315	16	89711353	89777761	C	T	0.427083	-0.128196	0.0170743	7.15e-14
ENSG00000166816	LDHD	16	rs150095604	16	89735058	89801466	C	CGGAGGT	0.913991	0.227596	0.0299496	3.58e-14
ENSG00000166816	LDHD	16	rs17233826	16	89737927	89804335	CT	C	0.59596	-0.142998	0.017489	3.74e-16
ENSG00000166816	LDHD	16	rs9926296	16	89751681	89818089	A	G	0.502326	-0.12197	0.0168568	5.39e-13
ENSG00000166816	LDHD	16	rs17233176	16	89766343	89832751	G	C	0.910994	0.227791	0.0293487	1.03e-14
ENSG00000166816	LDHD	16	rs1974573	16	89774557	89840965	T	C	0.589621	-0.127188	0.0174254	3.39e-13
ENSG00000166816	LDHD	16	rs138471310	16	89794083	89860491	CAGATCTT	C	0.79554	-0.195264	0.0216308	2.53e-19
ENSG00000166816	LDHD	16	rs57071566	16	89822919	89889327	T	G	0.910707	0.22516	0.0294039	2.29e-14
ENSG00000166816	LDHD	16	rs11864372	16	89833532	89899940	C	T	0.496279	-0.225093	0.0166349	6.05e-41
ENSG00000166816	LDHD	16	rs11860806	16	89875817	89942225	T	C	0.881369	0.180016	0.0261936	7.14e-12
ENSG00000166816	LDHD	16	rs2270459	16	89913443	89979851	C	A	0.897168	0.229495	0.0276221	1.26e-16
ENSG00000166816	LDHD	16	rs112153252	16	89993304	90059712	A	G	0.899723	-0.21844	0.0285266	2.29e-14
ENSG00000166816	LDHD	16	rs190057591	19	57770448	58281816	C	T	0.993522	-0.97689	0.103956	8.57e-21
ENSG00000166816	LDHD	16	rs397701617	3	101325300	101044144	G	GA	0.621371	0.193309	0.0175073	5.36e-28
ENSG00000166816	LDHD	16	rs13322987	3	101515514	101234358	A	G	0.379	-0.195571	0.0172176	1.64e-29
ENSG00000167261	DPEP2	16	rs62447197	7	50349934	50417632	A	G	0.893633	-0.0928151	0.011238	1.9e-16
ENSG00000169180	XPO6	16	rs12622391	2	159577155	160433666	G	C	0.621361	-0.0345257	0.00492338	2.68e-12
ENSG00000169180	XPO6	16	rs7563368	2	159600564	160457075	T	C	0.620124	-0.0356824	0.00485946	2.46e-13
ENSG00000169180	XPO6	16	rs10184034	2	159648916	160505427	A	G	0.62141	-0.0373202	0.00485517	1.83e-14
ENSG00000169180	XPO6	16	rs13421392	2	159801785	160658296	G	A	0.661749	-0.0330795	0.00501048	4.51e-11
ENSG00000169180	XPO6	16	rs149110519	6	144064640	144385777	C	T	0.964278	0.131546	0.0127473	1.06e-24
ENSG00000169180	XPO6	16	rs73008259	6	144090201	144411338	G	A	0.953872	0.118404	0.011134	4.11e-26
ENSG00000169246	NPIPB3	16	rs12927190	16	30158072	30169393	C	G	0.487275	0.0762565	0.0109178	3.26e-12
ENSG00000169246	NPIPB3	16	rs7195182	16	30158440	30169761	G	C	0.488138	0.0758093	0.0109073	4.15e-12
ENSG00000169246	NPIPB3	16	rs13331817	16	30161306	30172627	A	G	0.486742	0.0760688	0.0109224	3.76e-12
ENSG00000169896	ITGAM	16	rs12622391	2	159577155	160433666	G	C	0.621361	-0.056729	0.00789364	7.7e-13
ENSG00000169896	ITGAM	16	rs7563368	2	159600564	160457075	T	C	0.620124	-0.0574734	0.00779281	1.93e-13
ENSG00000169896	ITGAM	16	rs10184034	2	159648916	160505427	A	G	0.62141	-0.0559701	0.00779255	7.93e-13
ENSG00000169896	ITGAM	16	rs13421392	2	159801785	160658296	G	A	0.661749	-0.0554682	0.00803188	5.66e-12
ENSG00000172236	TPSAB1	16	rs4616402	19	33262649	33753555	A	G	0.225275	0.16036	0.0235775	1.17e-11
ENSG00000178773	CPNE7	16	rs3744805	17	40092101	38248354	C	T	0.88515	0.1879	0.0278509	1.7e-11
ENSG00000179044	EXOC3L1	16	rs62447197	7	50349934	50417632	A	G	0.893633	0.113622	0.0158789	9.64e-13
ENSG00000179583	CIITA	16	rs9933582	16	85982420	86016026	T	G	0.769598	0.0608457	0.00813197	8.69e-14
ENSG00000180185	FAHD1	16	rs2255591	14	24432638	24901844	A	G	0.268368	0.0545677	0.0081122	1.95e-11
ENSG00000180185	FAHD1	16	rs4982912	14	24434078	24903284	A	G	0.266242	0.0546196	0.00816511	2.51e-11
ENSG00000182885	ADGRG3	16	rs11168070	5	148826364	148205927	G	C	0.450985	0.0731505	0.00835509	2.81e-18
ENSG00000184207	PGP	16	rs3006594	10	30883059	31171988	T	C	0.626773	0.0749291	0.0105991	1.79e-12
ENSG00000184602	SNN	16	rs397761327	12	54323724	54717508	T	TTTCTC	0.451321	-0.0601661	0.00877891	8.15e-12
ENSG00000185864	NPIPB4	16	rs3809627	16	30091839	30103160	C	A	0.603386	0.0820808	0.0108268	4.11e-14
ENSG00000185864	NPIPB4	16	rs7542	16	30114519	30125840	G	C	0.562288	0.0996593	0.0107485	2.73e-20
ENSG00000185864	NPIPB4	16	rs2005219	16	30129937	30141258	A	C	0.679757	0.0950871	0.0117203	6.26e-16
ENSG00000185864	NPIPB4	16	rs112399781	16	30134464	30145785	CGCCACCTCGCCTG	C	0.612547	0.0959405	0.0112203	1.64e-17
ENSG00000185864	NPIPB4	16	rs12927190	16	30158072	30169393	C	G	0.487275	0.134126	0.0105545	2.15e-36
ENSG00000185864	NPIPB4	16	rs7195182	16	30158440	30169761	G	C	0.488138	0.134441	0.0105426	1.24e-36
ENSG00000185864	NPIPB4	16	rs11363316	16	30159694	30171015	GT	G	0.539678	0.11657	0.0106976	2.55e-27
ENSG00000185864	NPIPB4	16	rs13331817	16	30161306	30172627	A	G	0.486742	0.134085	0.010559	2.4e-36
ENSG00000185864	NPIPB4	16	rs35084919	16	30362535	30373856	T	TG	0.659893	0.109553	0.0114796	2.17e-21
ENSG00000185864	NPIPB4	16	rs8049108	16	30365165	30376486	T	C	0.632428	-0.112947	0.0108967	6.66e-25
ENSG00000185864	NPIPB4	16	rs4238961	16	30369165	30380486	T	C	0.666737	0.109811	0.0112042	1.84e-22
ENSG00000185864	NPIPB4	16	rs12930787	16	30369982	30381303	C	G	0.644771	-0.120369	0.0110756	3.47e-27
ENSG00000185864	NPIPB4	16	rs12446288	16	30377388	30388709	A	G	0.365385	0.11182	0.0110877	1.13e-23
ENSG00000185864	NPIPB4	16	rs9921711	16	30383220	30394541	G	A	0.35613	0.11715	0.0109758	2.73e-26
ENSG00000185864	NPIPB4	16	rs73532600	16	30387356	30398677	G	A	0.355188	0.117782	0.0109902	1.72e-26
ENSG00000185864	NPIPB4	16	rs2285459	16	30484091	30495412	T	C	0.445528	0.0907111	0.0108958	1.09e-16
ENSG00000187535	IFT140	16	rs320882	19	37247549	37738451	T	G	0.13455	0.179737	0.0221208	5.67e-16
ENSG00000188322	SBK1	16	rs11086029	19	16327850	16438661	T	A	0.240591	0.119053	0.00956689	5.4e-35
ENSG00000189067	LITAF	16	rs149110519	6	144064640	144385777	C	T	0.964278	0.121999	0.0169296	6.68e-13
ENSG00000189067	LITAF	16	rs73008259	6	144090201	144411338	G	A	0.953872	0.10944	0.0147928	1.63e-13
ENSG00000196118	CCDC189	16	rs149110519	6	144064640	144385777	C	T	0.964278	-0.215029	0.0304496	1.89e-12
ENSG00000196155	AC040160.1	16	rs6945729	7	149498881	149195972	A	T	0.748913	-0.075161	0.0101007	1.18e-13
ENSG00000196155	AC040160.1	16	rs137943119	7	149500624	149197715	TA	T	0.744949	-0.0801126	0.0100505	1.97e-15
ENSG00000196155	AC040160.1	16	rs11766910	7	149582529	149279620	C	T	0.745649	-0.0837505	0.00996113	5.5e-17
ENSG00000196155	AC040160.1	16	rs354037	7	149597011	149294102	G	T	0.745054	-0.0844192	0.00995409	2.97e-17
ENSG00000196155	AC040160.1	16	rs354041	7	149599944	149297035	A	C	0.745704	-0.082832	0.0100163	1.74e-16
ENSG00000196155	AC040160.1	16	rs354045	7	149603517	149300608	A	C	0.745655	-0.0843013	0.00994438	3.06e-17
ENSG00000196155	AC040160.1	16	rs735120	7	149616720	149313811	C	T	0.7485	-0.0847046	0.0100501	4.63e-17
ENSG00000196155	AC040160.1	16	rs2888584	7	149643468	149340559	T	A	0.74772	-0.0730382	0.0100897	5.27e-13
ENSG00000198736	MSRB1	16	rs10107504	8	141322679	142332778	G	A	0.64176	0.0317571	0.00398363	1.95e-15
ENSG00000198736	MSRB1	16	rs11984494	8	141329664	142339763	G	A	0.651562	0.031724	0.00406441	7.28e-15
ENSG00000198736	MSRB1	16	rs7462429	8	141345395	142355494	T	C	0.343159	-0.0332156	0.00401279	1.63e-16
ENSG00000205084	TMEM231	16	rs6566816	18	74596354	72263590	G	A	0.219081	0.154003	0.0224452	7.72e-12
ENSG00000205084	TMEM231	16	rs9319654	18	74643486	72355442	G	T	0.55066	-0.126966	0.0187271	1.35e-11
ENSG00000205423	CNEP1R1	16	rs55851824	10	92755249	94515006	G	A	0.837679	-0.0684505	0.00957582	1.02e-12
ENSG00000205423	CNEP1R1	16	rs62447197	7	50349934	50417632	A	G	0.893633	0.115312	0.011427	1.06e-23
ENSG00000205456	TP53TG3D	16	rs1436434	16	46550186	46584098	A	C	0.890546	0.237852	0.0310458	2.23e-14
ENSG00000205456	TP53TG3D	16	rs11420228	16	46709443	46743355	G	GA	0.510743	-0.155226	0.0195012	2.15e-15
ENSG00000243716	NPIPB5	16	rs12596042	16	29923433	29934754	T	A	0.449077	-0.0796957	0.00830575	1.33e-21
ENSG00000243716	NPIPB5	16	rs12691307	16	29928556	29939877	A	G	0.438219	-0.0752548	0.00834382	2.72e-19
ENSG00000243716	NPIPB5	16	rs8054556	16	29946895	29958216	G	A	0.522582	-0.0615214	0.00833006	1.79e-13
ENSG00000243716	NPIPB5	16	rs1140239	16	30010081	30021402	C	T	0.591054	-0.0690354	0.00839423	2.53e-16
ENSG00000243716	NPIPB5	16	rs12598856	16	30018227	30029548	C	T	0.592624	-0.0673801	0.0084346	1.71e-15
ENSG00000243716	NPIPB5	16	rs12924622	16	30072731	30084052	A	T	0.519357	-0.0603654	0.00827932	3.6e-13
ENSG00000243716	NPIPB5	16	rs8060511	16	30090275	30101596	C	A	0.510906	-0.059457	0.0082944	8.79e-13
ENSG00000243716	NPIPB5	16	rs3809627	16	30091839	30103160	C	A	0.603386	0.0869505	0.00836653	5.03e-25
ENSG00000243716	NPIPB5	16	rs73530179	16	30096460	30107781	A	G	0.513669	-0.0627011	0.00833616	6.46e-14
ENSG00000243716	NPIPB5	16	rs7205802	16	30102803	30114124	C	T	0.513155	-0.0628674	0.00830335	4.43e-14
ENSG00000243716	NPIPB5	16	rs7542	16	30114519	30125840	G	C	0.562288	0.110451	0.00827011	5.97e-40
ENSG00000243716	NPIPB5	16	rs2005219	16	30129937	30141258	A	C	0.679757	0.111191	0.00902341	2.35e-34
ENSG00000243716	NPIPB5	16	rs112399781	16	30134464	30145785	CGCCACCTCGCCTG	C	0.612547	0.116519	0.00861738	6.89e-41
ENSG00000243716	NPIPB5	16	rs12927190	16	30158072	30169393	C	G	0.487275	0.153333	0.00803189	2.83e-78
ENSG00000243716	NPIPB5	16	rs7195182	16	30158440	30169761	G	C	0.488138	0.153607	0.008022	1.01e-78
ENSG00000243716	NPIPB5	16	rs11363316	16	30159694	30171015	GT	G	0.539678	0.148123	0.00813097	1.13e-71
ENSG00000243716	NPIPB5	16	rs13331817	16	30161306	30172627	A	G	0.486742	0.153071	0.00803641	6.1e-78
ENSG00000243716	NPIPB5	16	rs35084919	16	30362535	30373856	T	TG	0.659893	0.131901	0.008795	1.1e-49
ENSG00000243716	NPIPB5	16	rs8049108	16	30365165	30376486	T	C	0.632428	-0.124963	0.00836433	2.5e-49
ENSG00000243716	NPIPB5	16	rs4500754	16	30365370	30376691	G	A	0.873115	-0.0942687	0.0122878	2.05e-14
ENSG00000243716	NPIPB5	16	rs4238961	16	30369165	30380486	T	C	0.666737	0.132865	0.00857522	7.84e-53
ENSG00000243716	NPIPB5	16	rs12930787	16	30369982	30381303	C	G	0.644771	-0.131966	0.00849542	4.35e-53
ENSG00000243716	NPIPB5	16	rs12446288	16	30377388	30388709	A	G	0.365385	0.125968	0.00850933	1.75e-48
ENSG00000243716	NPIPB5	16	rs9921711	16	30383220	30394541	G	A	0.35613	0.129684	0.00841863	2.95e-52
ENSG00000243716	NPIPB5	16	rs73532600	16	30387356	30398677	G	A	0.355188	0.1304	0.00842868	1.1e-52
ENSG00000243716	NPIPB5	16	rs2285459	16	30484091	30495412	T	C	0.445528	0.0957245	0.00841139	1.29e-29
ENSG00000243716	NPIPB5	16	rs4889495	16	30490831	30502152	G	T	0.610159	0.0615298	0.00848263	4.73e-13
ENSG00000250616	AC012645.1	16	rs2871960	3	141402972	141121814	A	C	0.550021	0.160854	0.0141864	2.05e-29
ENSG00000260496	AC009041.1	16	rs10406304	19	56499578	57010947	T	G	0.267888	0.127733	0.017363	2.22e-13
ENSG00000260496	AC009041.1	16	rs10412218	19	56572755	57084124	C	T	0.264787	0.146386	0.0172061	2.36e-17
ENSG00000260496	AC009041.1	16	rs12104210	19	56573310	57084679	G	A	0.265179	0.146495	0.0171669	1.9e-17
ENSG00000260496	AC009041.1	16	rs4801177	19	56577682	57089050	C	T	0.263815	0.140826	0.0173728	6.63e-16
ENSG00000260496	AC009041.1	16	rs2024395	19	56581001	57092369	C	T	0.264081	0.144551	0.0175192	2.03e-16
ENSG00000260496	AC009041.1	16	rs6510003	19	56591390	57102758	T	C	0.26178	0.140125	0.0177052	3.09e-15
ENSG00000260496	AC009041.1	16	rs2869900	19	56591910	57103278	A	C	0.258373	0.144101	0.0176876	4.75e-16
ENSG00000260496	AC009041.1	16	rs13322987	3	101515514	101234358	A	G	0.379	-0.106304	0.0156905	1.4e-11
ENSG00000260528	FAM157C	16	rs28652789	16	33807	83807	G	C	0.781785	-0.138072	0.0110883	4.92e-35
ENSG00000260528	FAM157C	16	rs2562131	16	33887	83887	C	A	0.78073	-0.140352	0.011025	1.62e-36
ENSG00000260528	FAM157C	16	rs13337364	16	39475	89475	A	C	0.932972	-0.257915	0.0183596	6.23e-44
ENSG00000260528	FAM157C	16	rs798675	16	47610	97610	G	A	0.605881	-0.0667915	0.00956992	3.39e-12
ENSG00000260528	FAM157C	16	rs8051696	16	50956	100956	G	C	0.797111	-0.128732	0.0113736	2.57e-29
ENSG00000260528	FAM157C	16	rs2541631	16	81598	131597	T	C	0.981636	-0.255072	0.0354817	7.58e-13
ENSG00000260592	AC130456.3	16	rs9890212	17	28842872	27169890	G	C	0.801786	-0.0616437	0.00929279	3.65e-11
ENSG00000260592	AC130456.3	16	rs59068724	17	28857368	27184386	A	G	0.200446	0.0617061	0.00927291	3.17e-11
ENSG00000260592	AC130456.3	16	rs4795078	17	35520295	33847314	A	G	0.446952	0.0491647	0.00743565	4.22e-11
ENSG00000260592	AC130456.3	16	rs4796097	17	35533207	33860226	C	T	0.335951	0.0613459	0.00780187	4.63e-15
ENSG00000260592	AC130456.3	16	rs75715226	17	35537422	33864441	A	T	0.966539	-0.154018	0.0204848	6.6e-14
ENSG00000260592	AC130456.3	16	rs8082605	17	35537752	33864771	G	T	0.961962	-0.13784	0.0193349	1.17e-12
ENSG00000260592	AC130456.3	16	rs144476978	17	35540427	33867446	T	TG	0.968286	-0.155954	0.0210258	1.41e-13
ENSG00000260592	AC130456.3	16	rs321596	17	35558717	33885736	A	G	0.484332	0.0835512	0.00735355	1.58e-29
ENSG00000260592	AC130456.3	16	rs161182	17	35592773	33919792	C	T	0.49936	0.0879108	0.00733994	1.41e-32
ENSG00000260592	AC130456.3	16	rs74505413	17	35596533	33923552	T	G	0.961261	-0.183174	0.0194497	7.06e-21
ENSG00000260592	AC130456.3	16	rs4795085	17	35680783	34007802	G	A	0.547624	0.0937309	0.00742035	5.5e-36
ENSG00000260923	LINC02193	16	rs28652789	16	33807	83807	G	C	0.781785	-0.291141	0.0206461	3.01e-44
ENSG00000260923	LINC02193	16	rs2562131	16	33887	83887	C	A	0.78073	-0.296796	0.0205212	2.1e-46
ENSG00000260923	LINC02193	16	rs74676015	16	35629	85629	G	A	0.950471	-0.382886	0.0399656	1.53e-21
ENSG00000260923	LINC02193	16	rs798675	16	47610	97610	G	A	0.605881	-0.187876	0.0177812	8.39e-26
ENSG00000260923	LINC02193	16	rs8051696	16	50956	100956	G	C	0.797111	-0.29579	0.0211237	1.15e-43
ENSG00000260923	LINC02193	16	rs7859536	9	138088134	140982586	C	T	0.983546	-0.642417	0.0679279	4.88e-21
ENSG00000260923	LINC02193	16	rs2313106	9	138111513	141005965	G	A	0.78656	-0.395539	0.0204466	3.01e-80
ENSG00000260923	LINC02193	16	rs7853886	9	138133575	141028027	T	C	0.0587462	-0.302093	0.0369258	3.6e-16
ENSG00000260923	LINC02193	16	rs10867114	9	138175673	141070125	C	T	0.547971	0.252055	0.0169961	1.2e-48
ENSG00000260979	AC022167.3	16	rs11652272	17	28840955	27167973	C	G	0.812161	0.0744372	0.00990996	6.98e-14
ENSG00000260979	AC022167.3	16	rs9890212	17	28842872	27169890	G	C	0.801786	0.0737202	0.0096613	2.82e-14
ENSG00000260979	AC022167.3	16	rs59068724	17	28857368	27184386	A	G	0.200446	-0.0746761	0.00963908	1.15e-14
ENSG00000261082	LINC01228	16	rs11792848	9	96327661	99089943	G	A	0.760842	-0.194818	0.019026	2.39e-24
ENSG00000261082	LINC01228	16	rs149672562	9	96327891	99090173	G	GGACT	0.760388	-0.197282	0.0190693	8.14e-25
ENSG00000261253	AC137932.2	16	rs10822159	10	63336490	65096250	C	T	0.573166	0.0767057	0.0101882	6.11e-14
ENSG00000261253	AC137932.2	16	rs11082304	18	23141009	20720973	G	T	0.488404	0.0819443	0.0100721	5.21e-16
ENSG00000261253	AC137932.2	16	rs11792848	9	96327661	99089943	G	A	0.760842	0.128064	0.0116183	6.58e-28
ENSG00000261253	AC137932.2	16	rs149672562	9	96327891	99090173	G	GGACT	0.760388	0.128152	0.011648	8.22e-28
ENSG00000261512	AC092368.3	16	rs1871922	3	129183756	128902599	G	T	0.444881	-0.130752	0.0136991	2.15e-21
ENSG00000261512	AC092368.3	16	rs7373653	3	129225821	128944664	G	T	0.0234722	-1.28783	0.0395855	2.54e-209
ENSG00000261512	AC092368.3	16	rs9818747	3	129237756	128956599	T	C	0.0973319	-0.264187	0.0219421	6.73e-33
ENSG00000261512	AC092368.3	16	rs72981128	3	129276099	128994942	C	T	0.898466	0.255608	0.021531	4.81e-32
ENSG00000261512	AC092368.3	16	rs73862862	3	129282301	129001144	A	C	0.898389	0.257359	0.0215794	2.55e-32
ENSG00000261512	AC092368.3	16	rs113804641	3	129333749	129052592	T	TC	0.903142	0.274414	0.0222257	1.76e-34
ENSG00000261512	AC092368.3	16	rs72982651	3	129386950	129105793	C	T	0.947201	0.361659	0.0294977	4.93e-34
ENSG00000261512	AC092368.3	16	rs2625954	3	129527571	129246414	T	C	0.847019	0.124366	0.0185359	2.19e-11
ENSG00000261804	AC007342.4	16	rs34601376	19	23868026	24050828	A	T	0.784909	0.134324	0.0175865	2.66e-14
ENSG00000262370	AC108134.3	16	rs7579665	2	85515493	85742616	A	C	0.770722	-0.0760702	0.0096428	3.78e-15
ENSG00000262370	AC108134.3	16	rs6722691	2	85531229	85758352	C	T	0.691258	-0.0656701	0.00857613	2.3e-14
ENSG00000262370	AC108134.3	16	rs6729475	2	85538082	85765205	C	A	0.772777	-0.0719567	0.00955092	5.88e-14
ENSG00000262370	AC108134.3	16	rs7608074	2	85582580	85809703	T	G	0.714377	-0.061666	0.00870638	1.62e-12
ENSG00000262714	AC007342.5	16	rs34601376	19	23868026	24050828	A	T	0.784909	0.16952	0.0192041	1.49e-18
ENSG00000275371	AC012645.4	16	rs2871960	3	141402972	141121814	A	C	0.550021	0.11854	0.0126938	1.48e-20
ENSG00000279741	AC007342.8	16	rs34601376	19	23868026	24050828	A	T	0.784909	0.128085	0.0167336	2.35e-14
ENSG00000280027	AC007342.9	16	rs34601376	19	23868026	24050828	A	T	0.784909	0.14508	0.0175733	1.95e-16
ENSG00000280027	AC007342.9	16	rs112316547	19	27703441	28194349	T	C	0.990275	-0.49409	0.0727453	1.24e-11
ENSG00000004939	SLC4A1	17	rs34039852	1	117612481	118155103	T	C	0.82781	0.0493367	0.00700854	2.21e-12
ENSG00000004939	SLC4A1	17	rs6084653	20	4176425	4157072	C	G	0.620659	-0.0630588	0.00559244	4.12e-29
ENSG00000005379	TSPOAP1	17	rs6100358	20	59180222	57755277	G	T	0.892592	-0.0798982	0.0111968	1.11e-12
ENSG00000005381	MPO	17	rs13283282	9	128703202	131465481	C	G	0.85888	-0.165434	0.0216673	2.72e-14
ENSG00000005381	MPO	17	rs9697210	9	128706461	131468740	G	A	0.858915	-0.16626	0.0217318	2.42e-14
ENSG00000005882	PDK2	17	rs41264229	1	155336649	155306440	T	C	0.973156	0.204102	0.0282395	5.72e-13
ENSG00000005882	PDK2	17	rs41264945	1	155670324	155640115	C	T	0.945466	0.159526	0.0201342	2.88e-15
ENSG00000005961	ITGA2B	17	rs10822159	10	63336490	65096250	C	T	0.573166	-0.0462651	0.00692085	2.58e-11
ENSG00000005961	ITGA2B	17	rs6580980	12	54298277	54692061	A	G	0.442291	-0.0650979	0.00693787	9.78e-21
ENSG00000005961	ITGA2B	17	rs397761327	12	54323724	54717508	T	TTTCTC	0.451321	-0.0690827	0.00696445	5.8e-23
ENSG00000005961	ITGA2B	17	rs3809161	12	54364546	54758330	A	G	0.45776	0.0584907	0.00698013	6.96e-17
ENSG00000005961	ITGA2B	17	rs10876556	12	54365176	54758960	G	A	0.468917	0.0585753	0.00688442	2.35e-17
ENSG00000005961	ITGA2B	17	rs75715226	17	35537422	33864441	A	T	0.966539	-0.169268	0.0190447	8.76e-19
ENSG00000005961	ITGA2B	17	rs8082605	17	35537752	33864771	G	T	0.961962	-0.158399	0.0179672	1.65e-18
ENSG00000005961	ITGA2B	17	rs144476978	17	35540427	33867446	T	TG	0.968286	-0.175503	0.0195411	3.82e-19
ENSG00000005961	ITGA2B	17	rs145171343	17	35559745	33886764	C	T	0.984682	-0.272186	0.0278105	2.1e-22
ENSG00000005961	ITGA2B	17	rs74505413	17	35596533	33923552	T	G	0.961261	-0.209186	0.0180385	1.13e-30
ENSG00000005961	ITGA2B	17	rs4795085	17	35680783	34007802	G	A	0.547624	0.0525253	0.00699068	6.86e-14
ENSG00000007237	AC005747.1	17	rs12622391	2	159577155	160433666	G	C	0.621361	0.0744976	0.0103664	7.71e-13
ENSG00000007237	AC005747.1	17	rs7563368	2	159600564	160457075	T	C	0.620124	0.0743229	0.0102358	4.48e-13
ENSG00000007237	AC005747.1	17	rs10184034	2	159648916	160505427	A	G	0.62141	0.0758357	0.01023	1.46e-13
ENSG00000007237	AC005747.1	17	rs11755487	6	42538361	42506099	G	A	0.797238	-0.0891861	0.0125859	1.59e-12
ENSG00000011028	MRC2	17	rs75715226	17	35537422	33864441	A	T	0.966539	-0.137657	0.0207605	3.72e-11
ENSG00000011028	MRC2	17	rs74505413	17	35596533	33923552	T	G	0.961261	-0.148463	0.0197525	6.73e-14
ENSG00000011028	MRC2	17	rs4795085	17	35680783	34007802	G	A	0.547624	0.0582964	0.00759009	1.92e-14
ENSG00000011028	MRC2	17	rs13011022	2	60399687	60626822	G	A	0.596121	0.0750909	0.00757945	6.53e-23
ENSG00000013306	SLC25A39	17	rs4795085	17	35680783	34007802	G	A	0.547624	0.0346171	0.00466581	1.39e-13
ENSG00000030582	GRN	17	rs66922431	3	44433059	44474551	C	T	0.750161	0.0487727	0.00719907	1.4e-11
ENSG00000030582	GRN	17	rs369209116	3	44623255	44664747	G	A	0.571977	-0.0456203	0.00615641	1.49e-13
ENSG00000030582	GRN	17	rs6769283	3	44629725	44671217	G	T	0.706026	-0.0529735	0.00670823	3.55e-15
ENSG00000030582	GRN	17	rs28699350	3	44631938	44673430	G	C	0.713844	-0.0532276	0.00677919	5.06e-15
ENSG00000030582	GRN	17	rs6771160	3	44712685	44754177	C	G	0.511864	0.0435108	0.00617961	2.19e-12
ENSG00000030582	GRN	17	rs56084453	3	44721338	44762830	A	G	0.782825	0.0828221	0.00746516	3.01e-28
ENSG00000030582	GRN	17	rs6780236	3	44750548	44792040	C	T	0.45416	0.0453351	0.00619588	2.97e-13
ENSG00000030582	GRN	17	rs9311361	3	44754640	44796132	T	G	0.502538	0.0454048	0.00617	2.18e-13
ENSG00000030582	GRN	17	rs56948869	3	44856853	44898345	A	G	0.5137	0.0421371	0.00617408	9.94e-12
ENSG00000030582	GRN	17	rs149110519	6	144064640	144385777	C	T	0.964278	0.132935	0.0168024	3.15e-15
ENSG00000030582	GRN	17	rs73008259	6	144090201	144411338	G	A	0.953872	0.114864	0.0146883	6.49e-15
ENSG00000030582	GRN	17	rs62447197	7	50349934	50417632	A	G	0.893633	0.0682649	0.0102109	2.57e-11
ENSG00000033627	ATP6V0A1	17	rs149110519	6	144064640	144385777	C	T	0.964278	0.154247	0.0229981	2.23e-11
ENSG00000034152	MAP2K3	17	rs11652272	17	28840955	27167973	C	G	0.812161	0.0626593	0.00827758	4.48e-14
ENSG00000034152	MAP2K3	17	rs9890212	17	28842872	27169890	G	C	0.801786	0.0640413	0.00806651	2.53e-15
ENSG00000034152	MAP2K3	17	rs59068724	17	28857368	27184386	A	G	0.200446	-0.0644139	0.00804862	1.52e-15
ENSG00000034152	MAP2K3	17	rs11764792	7	50429143	50496841	C	T	0.512172	-0.044565	0.00627599	1.43e-12
ENSG00000034152	MAP2K3	17	rs963739	7	50439980	50507678	C	T	0.827378	0.0636505	0.00845435	6.12e-14
ENSG00000035862	TIMP2	17	rs397701617	3	101325300	101044144	G	GA	0.621371	0.0545263	0.00733332	1.23e-13
ENSG00000035862	TIMP2	17	rs13322987	3	101515514	101234358	A	G	0.379	-0.0541196	0.00721661	7.64e-14
ENSG00000062716	VMP1	17	rs77526211	13	40399886	40974023	G	A	0.96823	0.175775	0.0190794	4.7e-20
ENSG00000062716	VMP1	17	rs149110519	6	144064640	144385777	C	T	0.964278	0.132694	0.0180579	2.36e-13
ENSG00000062716	VMP1	17	rs73008259	6	144090201	144411338	G	A	0.953872	0.115242	0.0157846	3.35e-13
ENSG00000070731	ST6GALNAC2	17	rs12622391	2	159577155	160433666	G	C	0.621361	0.0771055	0.00960733	1.27e-15
ENSG00000070731	ST6GALNAC2	17	rs7563368	2	159600564	160457075	T	C	0.620124	0.0765824	0.00948662	8.69e-16
ENSG00000070731	ST6GALNAC2	17	rs10184034	2	159648916	160505427	A	G	0.62141	0.07972	0.00947785	5.34e-17
ENSG00000070731	ST6GALNAC2	17	rs13421392	2	159801785	160658296	G	A	0.661749	0.0804055	0.00976798	2.38e-16
ENSG00000074660	SCARF1	17	rs857786	1	158815304	158785094	C	T	0.519056	-0.0993674	0.0117099	2.85e-17
ENSG00000074660	SCARF1	17	rs28532901	1	158819705	158789495	C	A	0.809524	0.0974963	0.0147688	4.53e-11
ENSG00000074660	SCARF1	17	rs706209	21	43053315	44473425	G	A	0.550296	-0.0999234	0.011639	1.22e-17
ENSG00000074660	SCARF1	17	rs2849727	21	43063343	44483453	C	T	0.66139	-0.0850673	0.0124769	1.04e-11
ENSG00000074660	SCARF1	17	rs812618	5	173777207	173204210	A	G	0.267554	-0.142597	0.0131312	3.81e-27
ENSG00000074660	SCARF1	17	rs2546753	5	173777295	173204298	A	G	0.278182	-0.138878	0.0131193	6.83e-26
ENSG00000074660	SCARF1	17	rs360019	5	173782445	173209448	T	G	0.323465	-0.124053	0.0125968	1.17e-22
ENSG00000074660	SCARF1	17	rs359477	5	173878429	173305432	T	C	0.5403	0.0845514	0.0117765	8.1e-13
ENSG00000074660	SCARF1	17	rs149110519	6	144064640	144385777	C	T	0.964278	0.308335	0.0316774	3.53e-22
ENSG00000074660	SCARF1	17	rs73008259	6	144090201	144411338	G	A	0.953872	0.257231	0.0277125	2.49e-20
ENSG00000074660	SCARF1	17	rs10269380	7	50314916	50354512	G	A	0.625723	-0.0902485	0.0121517	1.32e-13
ENSG00000074660	SCARF1	17	rs141941851	7	50343137	50410835	T	TCTTC	0.965604	0.329069	0.0325262	8.19e-24
ENSG00000074660	SCARF1	17	rs62447197	7	50349934	50417632	A	G	0.893633	0.313746	0.0188547	1.95e-60
ENSG00000087995	METTL2A	17	rs10271590	7	128513785	128153839	G	A	0.760676	-0.0946733	0.0108279	3.11e-18
ENSG00000087995	METTL2A	17	rs112181023	7	128560630	128200684	T	C	0.812347	-0.0872248	0.0118613	2.27e-13
ENSG00000108256	NUFIP2	17	rs12622391	2	159577155	160433666	G	C	0.621361	-0.0318496	0.00461374	5.77e-12
ENSG00000108256	NUFIP2	17	rs7563368	2	159600564	160457075	T	C	0.620124	-0.0327101	0.00455423	7.94e-13
ENSG00000108256	NUFIP2	17	rs10184034	2	159648916	160505427	A	G	0.62141	-0.0329788	0.00455227	5.06e-13
ENSG00000108256	NUFIP2	17	rs13421392	2	159801785	160658296	G	A	0.661749	-0.033451	0.00469096	1.15e-12
ENSG00000108306	FBXL20	17	rs7720470	5	150018917	149398480	A	G	0.366418	-0.061553	0.00817664	6.16e-14
ENSG00000108306	FBXL20	17	rs4705407	5	150025420	149404983	G	T	0.36869	-0.0594339	0.00817487	4.19e-13
ENSG00000108306	FBXL20	17	rs3216780	5	150053837	149433400	G	GC	0.386954	-0.0584671	0.00823264	1.42e-12
ENSG00000108309	RUNDC3A	17	rs11652272	17	28840955	27167973	C	G	0.812161	-0.0815549	0.0119189	8.8e-12
ENSG00000108309	RUNDC3A	17	rs9890212	17	28842872	27169890	G	C	0.801786	-0.0861695	0.0116119	1.38e-13
ENSG00000108309	RUNDC3A	17	rs59068724	17	28857368	27184386	A	G	0.200446	0.086853	0.011586	7.81e-14
ENSG00000108309	RUNDC3A	17	rs75715226	17	35537422	33864441	A	T	0.966539	-0.203257	0.0256095	2.58e-15
ENSG00000108309	RUNDC3A	17	rs144476978	17	35540427	33867446	T	TG	0.968286	-0.205716	0.0262865	6.2e-15
ENSG00000108309	RUNDC3A	17	rs321596	17	35558717	33885736	A	G	0.484332	0.0743095	0.00926259	1.3e-15
ENSG00000108309	RUNDC3A	17	rs161182	17	35592773	33919792	C	T	0.49936	0.0790406	0.00925086	1.73e-17
ENSG00000108309	RUNDC3A	17	rs74505413	17	35596533	33923552	T	G	0.961261	-0.208277	0.0243726	1.71e-17
ENSG00000108309	RUNDC3A	17	rs4795085	17	35680783	34007802	G	A	0.547624	0.087645	0.00935326	1.1e-20
ENSG00000108309	RUNDC3A	17	rs2163804	19	19465156	19575965	G	A	0.827498	0.0812721	0.0121696	2.7e-11
ENSG00000108309	RUNDC3A	17	rs10402627	19	19510229	19621038	T	C	0.662437	0.0818822	0.009542	1.26e-17
ENSG00000108309	RUNDC3A	17	rs34153704	4	57025939	57892105	A	AT	0.910522	0.113816	0.0161326	1.98e-12
ENSG00000108387	SEPTIN4	17	rs3790459	1	156491915	156461707	A	T	0.343017	-0.0981218	0.0127898	2.05e-14
ENSG00000108387	SEPTIN4	17	rs6580980	12	54298277	54692061	A	G	0.442291	0.102475	0.0123027	1.06e-16
ENSG00000108387	SEPTIN4	17	rs397761327	12	54323724	54717508	T	TTTCTC	0.451321	0.101672	0.0123657	2.57e-16
ENSG00000108387	SEPTIN4	17	rs7308997	12	7995744	8148340	T	C	0.49498	0.130096	0.0121296	1.58e-26
ENSG00000108387	SEPTIN4	17	rs12831827	12	8014122	8166718	C	G	0.56823	-0.141757	0.0120732	2.16e-31
ENSG00000108387	SEPTIN4	17	rs114694170	5	88884379	88180196	T	C	0.950652	0.199847	0.0281773	1.52e-12
ENSG00000108387	SEPTIN4	17	rs3748136	8	9172650	9030160	G	A	0.79214	-0.100492	0.0149462	1.99e-11
ENSG00000108405	P2RX1	17	rs149110519	6	144064640	144385777	C	T	0.964278	-0.427736	0.0409295	2.77e-25
ENSG00000108405	P2RX1	17	rs73008259	6	144090201	144411338	G	A	0.953872	-0.372462	0.0357773	4.18e-25
ENSG00000108405	P2RX1	17	rs147216697	6	144353521	144674657	G	A	0.964595	-0.277515	0.0415337	2.64e-11
ENSG00000108424	KPNB1	17	rs9943105	1	156275454	156245245	T	C	0.490799	-0.0364698	0.00523724	3.78e-12
ENSG00000108424	KPNB1	17	rs7542045	1	156276682	156246473	G	C	0.490909	-0.0365963	0.00523587	3.15e-12
ENSG00000108424	KPNB1	17	rs2296374	1	156317612	156287403	T	C	0.490901	-0.0363364	0.00527376	6.32e-12
ENSG00000108576	SLC6A4	17	rs6580980	12	54298277	54692061	A	G	0.442291	0.0769131	0.0101039	3.24e-14
ENSG00000108576	SLC6A4	17	rs397761327	12	54323724	54717508	T	TTTCTC	0.451321	0.0774251	0.0101535	2.93e-14
ENSG00000108576	SLC6A4	17	rs3809161	12	54364546	54758330	A	G	0.45776	-0.0671128	0.0101618	4.44e-11
ENSG00000108576	SLC6A4	17	rs10876556	12	54365176	54758960	G	A	0.468917	-0.0705438	0.0100184	2.18e-12
ENSG00000108578	BLMH	17	rs9319654	18	74643486	72355442	G	T	0.55066	-0.0673806	0.00925161	3.81e-13
ENSG00000108582	CPD	17	rs149110519	6	144064640	144385777	C	T	0.964278	0.215628	0.0180103	1.49e-32
ENSG00000108582	CPD	17	rs73008259	6	144090201	144411338	G	A	0.953872	0.185446	0.0157495	1.48e-31
ENSG00000108639	SYNGR2	17	rs149110519	6	144064640	144385777	C	T	0.964278	-0.146544	0.0149878	2.31e-22
ENSG00000108639	SYNGR2	17	rs73008259	6	144090201	144411338	G	A	0.953872	-0.126596	0.0131031	7.05e-22
ENSG00000108679	LGALS3BP	17	rs397785487	18	25230602	22810566	TAGA	T	0.728753	-0.100922	0.012798	3.87e-15
ENSG00000108839	ALOX12	17	rs11792848	9	96327661	99089943	G	A	0.760842	0.0566003	0.00796999	1.42e-12
ENSG00000108839	ALOX12	17	rs149672562	9	96327891	99090173	G	GGACT	0.760388	0.0564135	0.00799046	1.91e-12
ENSG00000108840	HDAC5	17	rs7916665	10	97397816	99157573	T	G	0.676231	0.0595843	0.00887519	2.13e-11
ENSG00000108852	MPP2	17	rs1109151	22	41356940	41752944	A	G	0.759322	-0.180244	0.0196639	7.2e-20
ENSG00000108852	MPP2	17	rs2234052	22	41381237	41777241	A	G	0.774354	-0.188398	0.0201713	1.46e-20
ENSG00000108852	MPP2	17	rs2234059	22	41381909	41777913	T	C	0.774698	-0.188479	0.0201749	1.43e-20
ENSG00000108852	MPP2	17	rs375718211	22	41391331	41787335	C	CTT	0.779624	-0.160667	0.0205832	7.26e-15
ENSG00000108852	MPP2	17	rs35948127	22	41504709	41900713	G	GA	0.79712	-0.155859	0.0210929	1.74e-13
ENSG00000108852	MPP2	17	rs12484722	22	41558820	41954824	T	C	0.805	-0.165238	0.0213794	1.32e-14
ENSG00000108852	MPP2	17	rs4822038	22	41562491	41958495	G	A	0.811887	-0.171999	0.0216403	2.36e-15
ENSG00000108852	MPP2	17	rs5758426	22	41702759	42098763	T	G	0.194539	0.169618	0.0213269	2.26e-15
ENSG00000108852	MPP2	17	rs2413657	22	41738786	42134790	T	A	0.197674	0.187576	0.0211982	1.24e-18
ENSG00000108852	MPP2	17	rs8141103	22	41740926	42136930	T	C	0.18277	0.174734	0.0217999	1.38e-15
ENSG00000108852	MPP2	17	rs139545	22	41785494	42181498	T	C	0.815604	-0.178128	0.0217807	3.68e-16
ENSG00000108946	PRKAR1A	17	rs11168070	5	148826364	148205927	G	C	0.450985	0.0360997	0.00517853	3.59e-12
ENSG00000108960	MMD	17	rs11604127	11	196944	196944	C	T	0.772846	0.0906229	0.0126913	1.07e-12
ENSG00000108960	MMD	17	rs11605246	11	198062	198062	C	G	0.773494	0.0902965	0.0127577	1.68e-12
ENSG00000108960	MMD	17	rs11602951	11	202812	202812	G	A	0.773737	0.0905111	0.0125137	5.5e-13
ENSG00000108960	MMD	17	rs72878029	11	205889	205889	T	C	0.77398	0.093478	0.0125689	1.22e-13
ENSG00000108960	MMD	17	rs145171343	17	35559745	33886764	C	T	0.984682	-0.289334	0.0423836	9.82e-12
ENSG00000108984	MAP2K6	17	rs35979828	12	54292096	54685880	C	T	0.932931	0.172038	0.0253407	1.27e-11
ENSG00000108984	MAP2K6	17	rs62447197	7	50349934	50417632	A	G	0.893633	0.140556	0.0212935	4.54e-11
ENSG00000109066	TMEM104	17	rs56046601	3	188390854	188108642	G	C	0.543395	-0.0859108	0.0113468	4.43e-14
ENSG00000109099	PMP22	17	rs1512274	8	23599435	23456948	G	C	0.305892	-0.121058	0.0157091	1.57e-14
ENSG00000109103	UNC119	17	rs2241106	1	156249119	156218910	C	G	0.716818	-0.0444759	0.00661154	1.94e-11
ENSG00000109103	UNC119	17	rs2842877	1	156257009	156226800	A	C	0.267394	-0.0509351	0.00672139	4.21e-14
ENSG00000109103	UNC119	17	rs933489	1	156265329	156235120	T	C	0.491441	-0.0639977	0.00577841	3.71e-28
ENSG00000109103	UNC119	17	rs9943105	1	156275454	156245245	T	C	0.490799	-0.0637092	0.00569543	1.11e-28
ENSG00000109103	UNC119	17	rs7542045	1	156276682	156246473	G	C	0.490909	-0.0637005	0.00569415	1.1e-28
ENSG00000109103	UNC119	17	rs67432426	1	156310505	156280296	GATAA	G	0.729649	0.0525544	0.00662299	2.62e-15
ENSG00000109103	UNC119	17	rs2296374	1	156317612	156287403	T	C	0.490901	-0.0627797	0.00573778	1.58e-27
ENSG00000109103	UNC119	17	rs67108128	1	156351105	156320896	CAGT	C	0.705514	-0.0428861	0.00637751	1.97e-11
ENSG00000109103	UNC119	17	rs149110519	6	144064640	144385777	C	T	0.964278	-0.159718	0.0157283	5.61e-24
ENSG00000109103	UNC119	17	rs73008259	6	144090201	144411338	G	A	0.953872	-0.13646	0.013754	5.68e-23
ENSG00000123700	KCNJ2	17	rs12622391	2	159577155	160433666	G	C	0.621361	-0.0475765	0.00660033	6.59e-13
ENSG00000123700	KCNJ2	17	rs7563368	2	159600564	160457075	T	C	0.620124	-0.0453965	0.00652034	3.82e-12
ENSG00000123700	KCNJ2	17	rs10184034	2	159648916	160505427	A	G	0.62141	-0.0469346	0.00651581	6.83e-13
ENSG00000125457	MIF4GD	17	rs10044382	5	43179229	43179331	G	A	0.3145	-0.0780006	0.0103419	5.53e-14
ENSG00000125691	RPL23	17	rs17795094	14	24432227	24901433	C	T	0.863108	-0.0359972	0.00542047	3.47e-11
ENSG00000126368	NR1D1	17	rs12994337	2	100644344	101260806	A	G	0.985521	-0.377808	0.0522401	5.53e-13
ENSG00000126561	STAT5A	17	rs62447197	7	50349934	50417632	A	G	0.893633	0.101708	0.012485	4.78e-16
ENSG00000126860	EVI2A	17	rs12622391	2	159577155	160433666	G	C	0.621361	0.080172	0.00894615	4.55e-19
ENSG00000126860	EVI2A	17	rs7563368	2	159600564	160457075	T	C	0.620124	0.0822844	0.00882832	1.75e-20
ENSG00000126860	EVI2A	17	rs10184034	2	159648916	160505427	A	G	0.62141	0.0823099	0.00882528	1.65e-20
ENSG00000126860	EVI2A	17	rs13421392	2	159801785	160658296	G	A	0.661749	0.080878	0.00910025	8.79e-19
ENSG00000131467	PSME3	17	rs1236176	11	128735274	128605169	T	A	0.726004	-0.0826455	0.0116272	1.36e-12
ENSG00000131467	PSME3	17	rs149110519	6	144064640	144385777	C	T	0.964278	0.22886	0.0280576	4.39e-16
ENSG00000131467	PSME3	17	rs73008259	6	144090201	144411338	G	A	0.953872	0.204172	0.0245163	1.07e-16
ENSG00000131471	AOC3	17	rs1236176	11	128735274	128605169	T	A	0.726004	-0.0574163	0.00852632	1.85e-11
ENSG00000131480	AOC2	17	rs73008259	6	144090201	144411338	G	A	0.953872	0.132346	0.0183674	6.72e-13
ENSG00000132383	RPA1	17	rs11792848	9	96327661	99089943	G	A	0.760842	0.101117	0.0108883	2.38e-20
ENSG00000132383	RPA1	17	rs149672562	9	96327891	99090173	G	GGACT	0.760388	0.100915	0.0109164	3.52e-20
ENSG00000132386	SERPINF1	17	rs632632	2	135880646	136638216	T	C	0.767239	0.122975	0.0184301	2.81e-11
ENSG00000132470	ITGB4	17	rs2808479	1	200333271	200302399	C	T	0.267887	0.145064	0.01743	1.12e-16
ENSG00000132470	ITGB4	17	rs3112494	19	47602569	48105826	C	T	0.12839	0.193933	0.0231052	6.2e-17
ENSG00000132470	ITGB4	17	rs2974224	19	47612504	48115761	C	A	0.128474	0.19074	0.0232027	2.6e-16
ENSG00000132470	ITGB4	17	rs149110519	6	144064640	144385777	C	T	0.964278	0.531927	0.042055	4.47e-36
ENSG00000132470	ITGB4	17	rs73008259	6	144090201	144411338	G	A	0.953872	0.438961	0.0368266	2.75e-32
ENSG00000132518	GUCY2D	17	rs632632	2	135880646	136638216	T	C	0.767239	0.149965	0.0226049	3.64e-11
ENSG00000132589	FLOT2	17	rs141941851	7	50343137	50410835	T	TCTTC	0.965604	0.145541	0.0172418	4.15e-17
ENSG00000132589	FLOT2	17	rs62447197	7	50349934	50417632	A	G	0.893633	0.129015	0.0100783	6.75e-37
ENSG00000136490	LIMD2	17	rs933489	1	156265329	156235120	T	C	0.491441	-0.0387022	0.00576855	2.19e-11
ENSG00000141279	NPEPPS	17	rs149110519	6	144064640	144385777	C	T	0.964278	0.138131	0.0190133	4.36e-13
ENSG00000141279	NPEPPS	17	rs73008259	6	144090201	144411338	G	A	0.953872	0.131545	0.0166008	2.86e-15
ENSG00000141298	SSH2	17	rs62447197	7	50349934	50417632	A	G	0.893633	-0.0605989	0.00912243	3.43e-11
ENSG00000141480	ARRB2	17	rs74505413	17	35596533	33923552	T	G	0.961261	-0.155885	0.0224584	4.43e-12
ENSG00000141480	ARRB2	17	rs4795085	17	35680783	34007802	G	A	0.547624	0.0609203	0.00863066	1.93e-12
ENSG00000141570	CBX8	17	rs149110519	6	144064640	144385777	C	T	0.964278	-0.224581	0.0332192	1.54e-11
ENSG00000141570	CBX8	17	rs73008259	6	144090201	144411338	G	A	0.953872	-0.19874	0.0290314	8.6e-12
ENSG00000141574	SECTM1	17	rs7310615	12	111427245	111865049	C	G	0.479002	0.0471688	0.00710917	3.62e-11
ENSG00000141582	CBX4	17	rs149110519	6	144064640	144385777	C	T	0.964278	-0.284703	0.0293902	5.52e-22
ENSG00000141582	CBX4	17	rs73008259	6	144090201	144411338	G	A	0.953872	-0.258835	0.0256671	1.13e-23
ENSG00000141736	ERBB2	17	rs11086029	19	16327850	16438661	T	A	0.240591	0.10179	0.0116305	2.89e-18
ENSG00000142494	SLC47A1	17	rs2737203	8	115590776	116603003	T	C	0.432183	0.168892	0.0191674	1.72e-18
ENSG00000154957	ZNF18	17	rs6722691	2	85531229	85758352	C	T	0.691258	-0.0936717	0.0129764	6.11e-13
ENSG00000154957	ZNF18	17	rs7608074	2	85582580	85809703	T	G	0.714377	-0.0948968	0.0131618	6.5e-13
ENSG00000161944	ASGR2	17	rs11778950	8	143671297	144753467	C	T	0.367133	-0.116881	0.0150963	1.19e-14
ENSG00000161944	ASGR2	17	rs6420188	8	143686927	144769097	A	G	0.161856	-0.139496	0.019929	2.93e-12
ENSG00000161944	ASGR2	17	rs3204171	8	143695196	144777366	T	C	0.161976	-0.140417	0.0198194	1.6e-12
ENSG00000167100	SAMD14	17	rs11792848	9	96327661	99089943	G	A	0.760842	-0.165351	0.0102153	2.28e-57
ENSG00000167100	SAMD14	17	rs149672562	9	96327891	99090173	G	GGACT	0.760388	-0.165522	0.0102417	3.35e-57
ENSG00000167100	SAMD14	17	rs6477572	9	96615197	99377479	T	C	0.502651	-0.0770901	0.00875523	1.82e-18
ENSG00000167100	SAMD14	17	rs13285842	9	97072019	99834301	T	A	0.475158	-0.0793418	0.00897153	1.29e-18
ENSG00000167105	TMEM92	17	rs62447197	7	50349934	50417632	A	G	0.893633	0.369927	0.0302502	7.2e-34
ENSG00000167182	SP2	17	rs1107830	21	42854987	44275097	G	A	0.827259	-0.0937462	0.0120978	1.13e-14
ENSG00000167182	SP2	17	rs11379507	21	42885607	44305717	C	CA	0.473258	-0.0634357	0.0091986	6.06e-12
ENSG00000167182	SP2	17	rs706209	21	43053315	44473425	G	A	0.550296	0.116362	0.00901403	1.76e-37
ENSG00000167182	SP2	17	rs8127973	21	43054839	44474949	C	T	0.915151	-0.170222	0.0163725	4.82e-25
ENSG00000167182	SP2	17	rs2849727	21	43063343	44483453	C	T	0.66139	0.0911772	0.00971475	9.56e-21
ENSG00000167182	SP2	17	rs234713	21	43067781	44487891	G	A	0.660973	-0.10715	0.0096475	2.64e-28
ENSG00000167434	CA4	17	rs12622391	2	159577155	160433666	G	C	0.621361	0.0618602	0.00918646	1.85e-11
ENSG00000167434	CA4	17	rs7563368	2	159600564	160457075	T	C	0.620124	0.0622274	0.00907009	7.75e-12
ENSG00000167434	CA4	17	rs10184034	2	159648916	160505427	A	G	0.62141	0.0638624	0.0090646	2.12e-12
ENSG00000167434	CA4	17	rs9390151	6	144020847	144341984	A	T	0.630989	-0.0620442	0.00925255	2.25e-11
ENSG00000167434	CA4	17	rs149110519	6	144064640	144385777	C	T	0.964278	-0.388232	0.0233615	2.75e-60
ENSG00000167434	CA4	17	rs73008259	6	144090201	144411338	G	A	0.953872	-0.357	0.020354	9.74e-67
ENSG00000167434	CA4	17	rs147216697	6	144353521	144674657	G	A	0.964595	-0.178384	0.0240933	1.56e-13
ENSG00000167434	CA4	17	rs62447197	7	50349934	50417632	A	G	0.893633	-0.109464	0.0144966	5.17e-14
ENSG00000167536	DHRS13	17	rs141941851	7	50343137	50410835	T	TCTTC	0.965604	0.210935	0.0224912	1.02e-20
ENSG00000167536	DHRS13	17	rs62447197	7	50349934	50417632	A	G	0.893633	0.173815	0.0131554	3.76e-39
ENSG00000167703	SLC43A2	17	rs62447197	7	50349934	50417632	A	G	0.893633	0.0832244	0.00986064	4.19e-17
ENSG00000167705	RILP	17	rs4795078	17	35520295	33847314	A	G	0.446952	0.0582743	0.00625708	1.87e-20
ENSG00000167705	RILP	17	rs4796097	17	35533207	33860226	C	T	0.335951	0.0777921	0.00654017	3.69e-32
ENSG00000167705	RILP	17	rs75715226	17	35537422	33864441	A	T	0.966539	-0.203146	0.0171649	7.36e-32
ENSG00000167705	RILP	17	rs11650473	17	35537613	33864632	A	G	0.776486	-0.0496905	0.00740388	2.16e-11
ENSG00000167705	RILP	17	rs8065635	17	35537688	33864707	A	C	0.737267	-0.0777	0.00704549	6.18e-28
ENSG00000167705	RILP	17	rs8082605	17	35537752	33864771	G	T	0.961962	-0.161711	0.0162617	4.54e-23
ENSG00000167705	RILP	17	rs8070030	17	35537811	33864830	T	A	0.738212	-0.077195	0.00706182	1.76e-27
ENSG00000167705	RILP	17	rs144476978	17	35540427	33867446	T	TG	0.968286	-0.209767	0.0176121	3.07e-32
ENSG00000167705	RILP	17	rs321596	17	35558717	33885736	A	G	0.484332	0.0980904	0.00613552	4.8e-56
ENSG00000167705	RILP	17	rs161182	17	35592773	33919792	C	T	0.49936	0.10476	0.00610944	5.94e-64
ENSG00000167705	RILP	17	rs74505413	17	35596533	33923552	T	G	0.961261	-0.246185	0.0162	6.16e-51
ENSG00000167705	RILP	17	rs4795085	17	35680783	34007802	G	A	0.547624	0.117874	0.00614062	4.34e-79
ENSG00000167705	RILP	17	rs397856870	17	35825953	34152957	CA	C	0.872898	-0.0656492	0.00932771	2.23e-12
ENSG00000167705	RILP	17	rs9889874	17	35875293	34202297	G	T	0.873835	-0.0630893	0.0092799	1.19e-11
ENSG00000167851	CD300A	17	rs7579665	2	85515493	85742616	A	C	0.770722	-0.107349	0.0136692	5e-15
ENSG00000167851	CD300A	17	rs6722691	2	85531229	85758352	C	T	0.691258	-0.104817	0.0121358	7.82e-18
ENSG00000167851	CD300A	17	rs6729475	2	85538082	85765205	C	A	0.772777	-0.110945	0.0135229	2.98e-16
ENSG00000167851	CD300A	17	rs7608074	2	85582580	85809703	T	G	0.714377	-0.104874	0.0123116	2.16e-17
ENSG00000167851	CD300A	17	rs397701617	3	101325300	101044144	G	GA	0.621371	0.116238	0.011708	5.32e-23
ENSG00000167851	CD300A	17	rs13322987	3	101515514	101234358	A	G	0.379	-0.120518	0.0115094	2.24e-25
ENSG00000168517	HEXIM2	17	rs7961894	12	121927677	122365583	C	T	0.888312	0.132055	0.0140395	7.89e-21
ENSG00000168517	HEXIM2	17	rs2871960	3	141402972	141121814	A	C	0.550021	0.067836	0.00895305	4.25e-14
ENSG00000168646	AXIN2	17	rs72928038	6	90267049	90976768	G	A	0.831459	0.101441	0.0120298	4.46e-17
ENSG00000169733	RFNG	17	rs4796097	17	35533207	33860226	C	T	0.335951	0.0663566	0.0093222	1.26e-12
ENSG00000169733	RFNG	17	rs8065635	17	35537688	33864707	A	C	0.737267	-0.0802729	0.010007	1.31e-15
ENSG00000169733	RFNG	17	rs8082605	17	35537752	33864771	G	T	0.961962	-0.15531	0.023089	1.95e-11
ENSG00000169733	RFNG	17	rs8070030	17	35537811	33864830	T	A	0.738212	-0.0806237	0.0100277	1.13e-15
ENSG00000169733	RFNG	17	rs321596	17	35558717	33885736	A	G	0.484332	0.0749831	0.00882897	2.68e-17
ENSG00000169733	RFNG	17	rs161182	17	35592773	33919792	C	T	0.49936	0.0812595	0.00881385	4.42e-20
ENSG00000169733	RFNG	17	rs74505413	17	35596533	33923552	T	G	0.961261	-0.169641	0.0233003	3.88e-13
ENSG00000169733	RFNG	17	rs4795085	17	35680783	34007802	G	A	0.547624	0.0849277	0.00892007	2.68e-21
ENSG00000170315	UBB	17	rs321596	17	35558717	33885736	A	G	0.484332	-0.0552176	0.00780089	1.68e-12
ENSG00000170315	UBB	17	rs161182	17	35592773	33919792	C	T	0.49936	-0.0565839	0.00779602	4.58e-13
ENSG00000170315	UBB	17	rs74505413	17	35596533	33923552	T	G	0.961261	0.144287	0.020547	2.5e-12
ENSG00000170315	UBB	17	rs4795085	17	35680783	34007802	G	A	0.547624	-0.0570606	0.00789506	5.73e-13
ENSG00000170315	UBB	17	rs6084653	20	4176425	4157072	C	G	0.620659	0.059401	0.00814815	3.62e-13
ENSG00000172716	SLFN11	17	rs4802983	19	52692482	53195735	A	G	0.32447	-0.0617536	0.00898251	7.03e-12
ENSG00000172716	SLFN11	17	rs7249642	19	52726664	53229917	T	C	0.369368	-0.0860227	0.00871042	8.87e-23
ENSG00000172716	SLFN11	17	rs4802988	19	52730209	53233462	T	C	0.704463	-0.116453	0.00902273	1.81e-37
ENSG00000172716	SLFN11	17	rs112522699	19	52730423	53233676	A	C	0.707506	-0.11372	0.0091064	3.18e-35
ENSG00000172716	SLFN11	17	rs4801929	19	52730868	53234121	G	A	0.695392	-0.110653	0.00900147	3.36e-34
ENSG00000172716	SLFN11	17	rs56046601	3	188390854	188108642	G	C	0.543395	-0.0628913	0.00840427	8.62e-14
ENSG00000172794	RAB37	17	rs9386053	6	143976015	144297152	T	C	0.534138	-0.082143	0.0101967	9.95e-16
ENSG00000172794	RAB37	17	rs9390151	6	144020847	144341984	A	T	0.630989	-0.105381	0.0103821	5.87e-24
ENSG00000172794	RAB37	17	rs75547109	6	144037346	144358483	C	G	0.904347	0.198424	0.0166727	3.42e-32
ENSG00000172794	RAB37	17	rs149110519	6	144064640	144385777	C	T	0.964278	-0.531959	0.0260017	3.87e-89
ENSG00000172794	RAB37	17	rs73008259	6	144090201	144411338	G	A	0.953872	-0.468838	0.0227094	1.15e-90
ENSG00000172794	RAB37	17	rs9321962	6	144100759	144421896	C	A	0.494528	0.0944445	0.00992677	2.86e-21
ENSG00000172794	RAB37	17	rs147216697	6	144353521	144674657	G	A	0.964595	-0.26137	0.0270915	8.05e-22
ENSG00000172809	RPL38	17	rs321596	17	35558717	33885736	A	G	0.484332	0.031106	0.00469667	3.92e-11
ENSG00000172809	RPL38	17	rs161182	17	35592773	33919792	C	T	0.49936	0.0322525	0.00469335	7.17e-12
ENSG00000172809	RPL38	17	rs74505413	17	35596533	33923552	T	G	0.961261	-0.0819434	0.0123697	3.88e-11
ENSG00000172809	RPL38	17	rs4795085	17	35680783	34007802	G	A	0.547624	0.0332059	0.00475193	3.19e-12
ENSG00000173757	STAT5B	17	rs149110519	6	144064640	144385777	C	T	0.964278	0.1327	0.0153232	6.41e-18
ENSG00000173757	STAT5B	17	rs73008259	6	144090201	144411338	G	A	0.953872	0.106172	0.0134106	3.02e-15
ENSG00000173757	STAT5B	17	rs62447197	7	50349934	50417632	A	G	0.893633	-0.0703234	0.00931201	5.13e-14
ENSG00000173786	CNP	17	rs149241310	12	56259776	56653560	A	G	0.933674	0.113171	0.0168307	1.98e-11
ENSG00000173786	CNP	17	rs377709627	12	56284589	56678373	C	CTT	0.937554	0.116636	0.0175028	2.98e-11
ENSG00000173812	EIF1	17	rs72694396	14	24417895	24887101	T	C	0.871173	-0.0699301	0.00909595	1.81e-14
ENSG00000173812	EIF1	17	rs17795094	14	24432227	24901433	C	T	0.863108	-0.104922	0.00870138	5.44e-33
ENSG00000173812	EIF1	17	rs2255591	14	24432638	24901844	A	G	0.268368	0.0949311	0.00675092	5.15e-44
ENSG00000173812	EIF1	17	rs4982912	14	24434078	24903284	A	G	0.266242	0.0949916	0.00679627	1.62e-43
ENSG00000173868	PHOSPHO1	17	rs75715226	17	35537422	33864441	A	T	0.966539	-0.138954	0.0198877	3.21e-12
ENSG00000173868	PHOSPHO1	17	rs144476978	17	35540427	33867446	T	TG	0.968286	-0.136127	0.0204192	2.92e-11
ENSG00000173868	PHOSPHO1	17	rs13011022	2	60399687	60626822	G	A	0.596121	0.0503437	0.00730369	6.2e-12
ENSG00000175931	UBE2O	17	rs111831594	19	11183683	11294359	A	G	0.920879	-0.110134	0.0157125	2.74e-12
ENSG00000175931	UBE2O	17	rs12983605	19	11186656	11297332	A	G	0.918201	-0.103821	0.0154263	1.9e-11
ENSG00000175931	UBE2O	17	rs12980879	19	11186682	11297358	G	A	0.918184	-0.103767	0.0154267	1.95e-11
ENSG00000176809	LRRC37A3	17	rs62065441	17	45485727	43563093	A	G	0.801717	-0.255185	0.0184212	8.61e-43
ENSG00000176809	LRRC37A3	17	rs1971374	17	45582372	43659738	T	C	0.771149	-0.25927	0.0173855	3.68e-49
ENSG00000176809	LRRC37A3	17	rs543659018	17	45582609	43659975	T	C	0.769133	-0.259334	0.0172506	6.54e-50
ENSG00000176809	LRRC37A3	17	rs406400	17	45646564	43723930	A	G	0.772091	-0.275228	0.0177106	3.96e-53
ENSG00000176809	LRRC37A3	17	rs62055664	17	45676276	43753642	A	G	0.756874	-0.276998	0.0169383	1.73e-58
ENSG00000176809	LRRC37A3	17	rs11656151	17	45991126	44068492	A	G	0.771849	-0.130678	0.0178886	3.24e-13
ENSG00000176809	LRRC37A3	17	rs557307834	17	46044213	44121579	T	C	0.770009	-0.145847	0.0180264	7.5e-16
ENSG00000176809	LRRC37A3	17	rs11652003	17	46055293	44132659	G	A	0.813601	0.321892	0.0186993	2.01e-64
ENSG00000176809	LRRC37A3	17	rs150649471	17	46125004	44202370	AAAGGG	A	0.370238	-0.269814	0.0154003	1.35e-66
ENSG00000176809	LRRC37A3	17	rs4792835	17	46142189	44219555	A	G	0.814246	0.326321	0.0186926	3.79e-66
ENSG00000176809	LRRC37A3	17	rs532849973	17	46147868	44225234	T	C	0.757996	-0.275715	0.0170198	1.86e-57
ENSG00000176809	LRRC37A3	17	rs199805444	17	46198420	44275786	A	AT	0.814212	0.320425	0.0188558	7.07e-63
ENSG00000176809	LRRC37A3	17	rs35177634	17	46252929	44330295	A	AC	0.804638	0.316943	0.0186749	1e-62
ENSG00000176809	LRRC37A3	17	rs557594331	17	46262600	44339966	T	A	0.765861	-0.274866	0.0173655	5.33e-55
ENSG00000176809	LRRC37A3	17	rs2696694	17	46266004	44343370	C	G	0.348558	0.199762	0.0157727	3.64e-36
ENSG00000176809	LRRC37A3	17	rs557642992	17	46288008	44365374	C	T	0.765007	-0.264999	0.0172468	5.25e-52
ENSG00000176809	LRRC37A3	17	rs199454	17	46722744	44800110	G	A	0.258891	0.202108	0.016802	7.69e-33
ENSG00000176809	LRRC37A3	17	rs147405729	17	46725409	44802775	G	A	0.971086	0.377176	0.0452021	9.35e-17
ENSG00000176809	LRRC37A3	17	rs199531	17	46753048	44830414	T	C	0.742168	-0.198189	0.0168276	1.43e-31
ENSG00000176809	LRRC37A3	17	rs35732828	17	46755851	44833217	C	A	0.841058	0.312284	0.0200426	2.16e-53
ENSG00000176809	LRRC37A3	17	rs199527	17	46766301	44843667	G	A	0.257453	0.190157	0.0169703	8.97e-29
ENSG00000176809	LRRC37A3	17	rs62074125	17	46775246	44852612	A	C	0.754551	-0.156744	0.0174364	3.55e-19
ENSG00000177338	LINC00469	17	rs11086029	19	16327850	16438661	T	A	0.240591	0.180521	0.0211533	1.89e-17
ENSG00000178607	ERN1	17	rs77526211	13	40399886	40974023	G	A	0.96823	0.174706	0.0250274	3.35e-12
ENSG00000179593	ALOX15B	17	rs150649461	1	92460097	92925654	G	C	0.986039	0.768881	0.0676039	1.39e-29
ENSG00000179593	ALOX15B	17	rs12712881	2	43422641	43649780	A	C	0.417872	-0.157141	0.0158064	4.66e-23
ENSG00000180340	FZD2	17	rs9933582	16	85982420	86016026	T	G	0.769598	0.0982239	0.0147509	3.08e-11
ENSG00000181222	POLR2A	17	rs2242177	18	79717379	77477379	G	A	0.616309	-0.0430685	0.00598385	7.12e-13
ENSG00000181856	SLC2A4	17	rs321596	17	35558717	33885736	A	G	0.484332	0.0857455	0.0127683	2.1e-11
ENSG00000181856	SLC2A4	17	rs161182	17	35592773	33919792	C	T	0.49936	0.0961904	0.0127477	5.38e-14
ENSG00000181856	SLC2A4	17	rs74505413	17	35596533	33923552	T	G	0.961261	-0.224639	0.0336297	2.67e-11
ENSG00000181856	SLC2A4	17	rs4795085	17	35680783	34007802	G	A	0.547624	0.100734	0.0129036	7.21e-15
ENSG00000182853	VMO1	17	rs16971619	15	79967622	80259964	C	T	0.743598	0.212826	0.0183644	1.23e-30
ENSG00000182853	VMO1	17	rs113104960	6	31525395	31493172	G	A	0.88697	-0.171446	0.0257642	3.17e-11
ENSG00000182853	VMO1	17	rs1800683	6	31572294	31540071	G	A	0.644186	-0.128712	0.0169002	3.15e-14
ENSG00000182853	VMO1	17	rs3093562	6	31583760	31551537	C	G	0.885757	-0.182351	0.025551	1.1e-12
ENSG00000182853	VMO1	17	rs2256974	6	31587615	31555392	C	A	0.833545	-0.20453	0.0216069	4.5e-21
ENSG00000184009	ACTG1	17	rs2966449	7	5531994	5571625	C	T	0.595569	-0.0337623	0.00504912	2.55e-11
ENSG00000185245	GP1BA	17	rs11605246	11	198062	198062	C	G	0.773494	-0.0528185	0.00799718	4.43e-11
ENSG00000185245	GP1BA	17	rs11602951	11	202812	202812	G	A	0.773737	-0.0523525	0.00784531	2.8e-11
ENSG00000185245	GP1BA	17	rs72878029	11	205889	205889	T	C	0.77398	-0.0528845	0.00788203	2.19e-11
ENSG00000185245	GP1BA	17	rs35979828	12	54292096	54685880	C	T	0.932931	-0.0977383	0.0126938	1.66e-14
ENSG00000185245	GP1BA	17	rs6580980	12	54298277	54692061	A	G	0.442291	0.05641	0.00659935	1.68e-17
ENSG00000185245	GP1BA	17	rs397761327	12	54323724	54717508	T	TTTCTC	0.451321	0.0572566	0.00663083	7.97e-18
ENSG00000185245	GP1BA	17	rs8082605	17	35537752	33864771	G	T	0.961962	0.144618	0.0170743	3.25e-17
ENSG00000185262	UBALD2	17	rs7579665	2	85515493	85742616	A	C	0.770722	-0.0502531	0.00653224	1.74e-14
ENSG00000185262	UBALD2	17	rs6722691	2	85531229	85758352	C	T	0.691258	-0.0476089	0.00580241	2.96e-16
ENSG00000185262	UBALD2	17	rs6729475	2	85538082	85765205	C	A	0.772777	-0.0479402	0.00646916	1.49e-13
ENSG00000185262	UBALD2	17	rs7608074	2	85582580	85809703	T	G	0.714377	-0.0490553	0.00588385	9.91e-17
ENSG00000185262	UBALD2	17	rs1049363	2	85593178	85820301	A	T	0.843233	-0.0502404	0.00742601	1.49e-11
ENSG00000185624	P4HB	17	rs4968607	17	64054970	62132330	G	A	0.846055	0.0689175	0.00690089	2.99e-23
ENSG00000185624	P4HB	17	rs16947425	17	64066984	62144344	C	A	0.845975	0.0699281	0.00689499	6.38e-24
ENSG00000185624	P4HB	17	rs16947430	17	64067978	62145338	C	T	0.845299	0.068683	0.00688041	3.12e-23
ENSG00000186407	CD300E	17	rs62447197	7	50349934	50417632	A	G	0.893633	-0.0996889	0.0150362	3.74e-11
ENSG00000196169	KIF19	17	rs479122	11	128215513	128085408	C	T	0.716948	-0.104972	0.0154253	1.14e-11
ENSG00000197063	MAFG	17	rs9636823	21	29199356	30571677	A	G	0.37257	-0.0571954	0.00821096	3.72e-12
ENSG00000198336	MYL4	17	rs28384494	17	28599083	26926101	C	CG	0.916189	-0.0972096	0.0135338	7.92e-13
ENSG00000198336	MYL4	17	rs34976342	17	28669323	26996341	C	G	0.919407	-0.0953304	0.0139267	8.63e-12
ENSG00000198336	MYL4	17	rs28548383	17	28691078	27018096	A	G	0.917358	-0.101007	0.0136396	1.54e-13
ENSG00000198336	MYL4	17	rs377681110	17	28711396	27038414	CCCCCGGCCCTAGCTCCG	C	0.91672	-0.099758	0.0135536	2.16e-13
ENSG00000198336	MYL4	17	rs28647848	17	28711515	27038533	G	A	0.917461	-0.0973652	0.0135924	9.12e-13
ENSG00000198336	MYL4	17	rs9913656	17	28713601	27040619	A	G	0.920123	-0.09561	0.0138983	6.82e-12
ENSG00000198336	MYL4	17	rs3809797	17	28738193	27065211	T	C	0.915619	-0.100617	0.0135578	1.37e-13
ENSG00000198336	MYL4	17	rs11652272	17	28840955	27167973	C	G	0.812161	-0.104355	0.00976818	2.46e-26
ENSG00000198336	MYL4	17	rs9890212	17	28842872	27169890	G	C	0.801786	-0.105486	0.00951616	3.35e-28
ENSG00000198336	MYL4	17	rs59068724	17	28857368	27184386	A	G	0.200446	0.105786	0.00949483	1.81e-28
ENSG00000198336	MYL4	17	rs12949907	17	28897781	27224799	T	C	0.821104	-0.07562	0.00982002	1.64e-14
ENSG00000198336	MYL4	17	rs8066347	17	28917455	27244473	G	A	0.825309	-0.0789953	0.0099643	2.77e-15
ENSG00000198336	MYL4	17	rs75715226	17	35537422	33864441	A	T	0.966539	-0.149519	0.0211679	1.87e-12
ENSG00000198336	MYL4	17	rs144476978	17	35540427	33867446	T	TG	0.968286	-0.154673	0.0217216	1.24e-12
ENSG00000198336	MYL4	17	rs321596	17	35558717	33885736	A	G	0.484332	0.0665937	0.00763599	3.78e-18
ENSG00000198336	MYL4	17	rs161182	17	35592773	33919792	C	T	0.49936	0.0683207	0.00762999	4.86e-19
ENSG00000198336	MYL4	17	rs74505413	17	35596533	33923552	T	G	0.961261	-0.14773	0.0201588	2.74e-13
ENSG00000198336	MYL4	17	rs4795085	17	35680783	34007802	G	A	0.547624	0.0732511	0.00771847	3.58e-21
ENSG00000198336	MYL4	17	rs6084653	20	4176425	4157072	C	G	0.620659	0.0580473	0.00799836	4.6e-13
ENSG00000198336	MYL4	17	rs11764792	7	50429143	50496841	C	T	0.512172	0.0626924	0.00743443	4.46e-17
ENSG00000198336	MYL4	17	rs963739	7	50439980	50507678	C	T	0.827378	-0.103345	0.00998345	7.65e-25
ENSG00000198909	MAP3K3	17	rs149110519	6	144064640	144385777	C	T	0.964278	0.142733	0.0179275	2.12e-15
ENSG00000198909	MAP3K3	17	rs73008259	6	144090201	144411338	G	A	0.953872	0.12707	0.0156654	6.34e-16
ENSG00000204323	SMIM5	17	rs7308997	12	7995744	8148340	T	C	0.49498	0.0529278	0.00772145	8.09e-12
ENSG00000204323	SMIM5	17	rs12831827	12	8014122	8166718	C	G	0.56823	-0.057276	0.00769712	1.18e-13
ENSG00000204323	SMIM5	17	rs11792848	9	96327661	99089943	G	A	0.760842	0.136101	0.00870474	9.63e-54
ENSG00000204323	SMIM5	17	rs149672562	9	96327891	99090173	G	GGACT	0.760388	0.136488	0.0087264	8.88e-54
ENSG00000204323	SMIM5	17	rs6477572	9	96615197	99377479	T	C	0.502651	0.0602881	0.00745684	7.87e-16
ENSG00000205309	NT5M	17	rs74505413	17	35596533	33923552	T	G	0.961261	-0.20785	0.0262928	3.32e-15
ENSG00000213373	LINC00671	17	rs1236176	11	128735274	128605169	T	A	0.726004	-0.0778412	0.0110242	1.9e-12
ENSG00000215769	ARHGAP27P1-BPTFP1-KPNA2P3	17	rs6729475	2	85538082	85765205	C	A	0.772777	0.0457612	0.00676051	1.46e-11
ENSG00000215769	ARHGAP27P1-BPTFP1-KPNA2P3	17	rs7608074	2	85582580	85809703	T	G	0.714377	0.0440031	0.00615491	1.01e-12
ENSG00000233223	AC016876.2	17	rs5855	5	103029482	102365186	G	A	0.32463	0.0989372	0.0138171	9.3e-13
ENSG00000233223	AC016876.2	17	rs28301	5	103105778	102441482	A	G	0.682462	-0.0987556	0.0139012	1.4e-12
ENSG00000233223	AC016876.2	17	rs26818	5	103194018	102529719	T	C	0.703105	-0.0949233	0.0143135	3.7e-11
ENSG00000234912	SNHG20	17	rs11792848	9	96327661	99089943	G	A	0.760842	0.111829	0.0142601	5.46e-15
ENSG00000234912	SNHG20	17	rs149672562	9	96327891	99090173	G	GGACT	0.760388	0.111155	0.0142974	9.27e-15
ENSG00000251179	TMEM92-AS1	17	rs62447197	7	50349934	50417632	A	G	0.893633	0.200435	0.026569	5.45e-14
ENSG00000259207	ITGB3	17	rs10822159	10	63336490	65096250	C	T	0.573166	-0.0484126	0.00720951	2.11e-11
ENSG00000259207	ITGB3	17	rs2958146	12	56662241	57056025	G	A	0.662009	-0.0498164	0.00754709	4.55e-11
ENSG00000259207	ITGB3	17	rs75715226	17	35537422	33864441	A	T	0.966539	-0.1695	0.0198528	1.83e-17
ENSG00000259207	ITGB3	17	rs8082605	17	35537752	33864771	G	T	0.961962	-0.138071	0.0187644	2.19e-13
ENSG00000259207	ITGB3	17	rs144476978	17	35540427	33867446	T	TG	0.968286	-0.178862	0.0203646	2.2e-18
ENSG00000259207	ITGB3	17	rs145171343	17	35559745	33886764	C	T	0.984682	-0.228438	0.0290765	4.87e-15
ENSG00000259207	ITGB3	17	rs74505413	17	35596533	33923552	T	G	0.961261	-0.218132	0.0187912	9.91e-31
ENSG00000259207	ITGB3	17	rs4795085	17	35680783	34007802	G	A	0.547624	0.0489144	0.00729146	2.2e-11
ENSG00000264112	AC015813.1	17	rs6722691	2	85531229	85758352	C	T	0.691258	-0.0424248	0.00608874	3.67e-12
ENSG00000265218	AC103810.2	17	rs7216796	17	45314842	43392208	G	A	0.448898	-0.160394	0.0193223	1.34e-16
ENSG00000265218	AC103810.2	17	rs1971374	17	45582372	43659738	T	C	0.771149	0.168306	0.0226335	1.23e-13
ENSG00000265218	AC103810.2	17	rs543659018	17	45582609	43659975	T	C	0.769133	0.171108	0.0224596	3.09e-14
ENSG00000265218	AC103810.2	17	rs406400	17	45646564	43723930	A	G	0.772091	0.172437	0.0231009	9.93e-14
ENSG00000265218	AC103810.2	17	rs62055664	17	45676276	43753642	A	G	0.756874	0.172989	0.0221396	6.83e-15
ENSG00000265218	AC103810.2	17	rs242935	17	45859044	43936410	T	C	0.329409	0.433157	0.0193851	3.97e-105
ENSG00000265218	AC103810.2	17	rs372439398	17	45915472	43992838	G	A	0.989552	-0.707369	0.0928502	3.09e-14
ENSG00000265218	AC103810.2	17	rs11656151	17	45991126	44068492	A	G	0.771849	-0.977928	0.0179909	<2.23e-308
ENSG00000265218	AC103810.2	17	rs117568760	17	46031870	44109236	G	A	0.990919	-0.774482	0.0995757	9.03e-15
ENSG00000265218	AC103810.2	17	rs557307834	17	46044213	44121579	T	C	0.770009	-1.00991	0.0178761	<2.23e-308
ENSG00000265218	AC103810.2	17	rs11652003	17	46055293	44132659	G	A	0.813601	0.449285	0.0237762	8.72e-77
ENSG00000265218	AC103810.2	17	rs118079864	17	46105145	44182511	T	C	0.992812	-0.996069	0.112182	9.47e-19
ENSG00000265218	AC103810.2	17	rs4510068	17	46107462	44184828	G	T	0.570333	0.410461	0.0184038	9.24e-105
ENSG00000265218	AC103810.2	17	rs150649471	17	46125004	44202370	AAAGGG	A	0.370238	-0.505845	0.0189392	2.57e-146
ENSG00000265218	AC103810.2	17	rs4792835	17	46142189	44219555	A	G	0.814246	0.4574	0.0237556	1.52e-79
ENSG00000265218	AC103810.2	17	rs532849973	17	46147868	44225234	T	C	0.757996	0.169557	0.0222418	2.98e-14
ENSG00000265218	AC103810.2	17	rs2732588	17	46185584	44262950	G	A	0.434166	0.551835	0.0179338	2.23e-189
ENSG00000265218	AC103810.2	17	rs199805444	17	46198420	44275786	A	AT	0.814212	0.454155	0.0239509	2.75e-77
ENSG00000265218	AC103810.2	17	rs35177634	17	46252929	44330295	A	AC	0.804638	0.45648	0.0236916	1.21e-79
ENSG00000265218	AC103810.2	17	rs557594331	17	46262600	44339966	T	A	0.765861	0.171322	0.0226684	4.91e-14
ENSG00000265218	AC103810.2	17	rs2696694	17	46266004	44343370	C	G	0.348558	-0.216508	0.0202762	2.6e-26
ENSG00000265218	AC103810.2	17	rs557642992	17	46288008	44365374	C	T	0.765007	0.171302	0.0224779	3.03e-14
ENSG00000265218	AC103810.2	17	rs199454	17	46722744	44800110	G	A	0.258891	-0.19554	0.0216377	2.32e-19
ENSG00000265218	AC103810.2	17	rs147405729	17	46725409	44802775	G	A	0.971086	0.424797	0.0579246	2.63e-13
ENSG00000265218	AC103810.2	17	rs199531	17	46753048	44830414	T	C	0.742168	0.19071	0.0216667	1.87e-18
ENSG00000265218	AC103810.2	17	rs35732828	17	46755851	44833217	C	A	0.841058	0.406812	0.0256157	2.39e-55
ENSG00000265218	AC103810.2	17	rs199527	17	46766301	44843667	G	A	0.257453	-0.195189	0.0218144	5.15e-19
ENSG00000265218	AC103810.2	17	rs62074125	17	46775246	44852612	A	C	0.754551	-1.00725	0.0169597	<2.23e-308
ENSG00000265218	AC103810.2	17	rs3890958	17	46969499	45046865	G	A	0.651155	0.172908	0.0199808	6.78e-18
ENSG00000265218	AC103810.2	17	rs35008251	17	47102272	45179638	CA	C	0.364425	-0.212488	0.0198026	1.5e-26
ENSG00000265218	AC103810.2	17	rs8071243	17	47140010	45217376	T	C	0.236348	0.316577	0.0219933	5.43e-46
ENSG00000265218	AC103810.2	17	rs11570507	17	47151721	45229087	G	A	0.940354	-0.361069	0.0405776	7.99e-19
ENSG00000265218	AC103810.2	17	rs4794333	17	47968129	46045495	T	C	0.602111	-0.131918	0.0195747	1.79e-11
ENSG00000265666	RARA-AS1	17	rs553512752	17	49362261	47439623	ACGCGCGCGCC	A	0.967998	-0.136092	0.0205562	3.99e-11
ENSG00000266208	AC080112.2	17	rs62621812	7	127375029	127015083	G	A	0.980025	-0.484098	0.0613389	3.68e-15
ENSG00000266644	AC103810.5	17	rs7216796	17	45314842	43392208	G	A	0.448898	-0.121889	0.0167979	4.64e-13
ENSG00000266644	AC103810.5	17	rs62065441	17	45485727	43563093	A	G	0.801717	0.2397	0.0205718	6.03e-31
ENSG00000266644	AC103810.5	17	rs1971374	17	45582372	43659738	T	C	0.771149	0.253338	0.0194061	2.81e-38
ENSG00000266644	AC103810.5	17	rs543659018	17	45582609	43659975	T	C	0.769133	0.25611	0.0192494	1.15e-39
ENSG00000266644	AC103810.5	17	rs406400	17	45646564	43723930	A	G	0.772091	0.254119	0.0198202	5.26e-37
ENSG00000266644	AC103810.5	17	rs62055664	17	45676276	43753642	A	G	0.756874	0.260419	0.0189582	4.05e-42
ENSG00000266644	AC103810.5	17	rs242935	17	45859044	43936410	T	C	0.329409	0.368301	0.0168596	8.83e-101
ENSG00000266644	AC103810.5	17	rs11656151	17	45991126	44068492	A	G	0.771849	-0.763694	0.0165321	<2.23e-308
ENSG00000266644	AC103810.5	17	rs557307834	17	46044213	44121579	T	C	0.770009	-0.778657	0.0165998	<2.23e-308
ENSG00000266644	AC103810.5	17	rs11652003	17	46055293	44132659	G	A	0.813601	0.344566	0.0208073	6.9e-60
ENSG00000266644	AC103810.5	17	rs118079864	17	46105145	44182511	T	C	0.992812	-0.69864	0.0976434	9.68e-13
ENSG00000266644	AC103810.5	17	rs4510068	17	46107462	44184828	G	T	0.570333	0.410122	0.0156906	1.3e-140
ENSG00000266644	AC103810.5	17	rs150649471	17	46125004	44202370	AAAGGG	A	0.370238	-0.339782	0.0169352	6.15e-86
ENSG00000266644	AC103810.5	17	rs4792835	17	46142189	44219555	A	G	0.814246	0.348882	0.0208028	2.47e-61
ENSG00000266644	AC103810.5	17	rs532849973	17	46147868	44225234	T	C	0.757996	0.259599	0.0190455	1.65e-41
ENSG00000266644	AC103810.5	17	rs2732588	17	46185584	44262950	G	A	0.434166	0.500615	0.015416	1.22e-208
ENSG00000266644	AC103810.5	17	rs199805444	17	46198420	44275786	A	AT	0.814212	0.349562	0.0209569	1.04e-60
ENSG00000266644	AC103810.5	17	rs35177634	17	46252929	44330295	A	AC	0.804638	0.346109	0.0207545	1.1e-60
ENSG00000266644	AC103810.5	17	rs557594331	17	46262600	44339966	T	A	0.765861	0.259914	0.0194223	4.22e-40
ENSG00000266644	AC103810.5	17	rs2696694	17	46266004	44343370	C	G	0.348558	-0.25595	0.0174108	7.5e-48
ENSG00000266644	AC103810.5	17	rs557642992	17	46288008	44365374	C	T	0.765007	0.259362	0.0192564	1.37e-40
ENSG00000266644	AC103810.5	17	rs199454	17	46722744	44800110	G	A	0.258891	-0.267376	0.0185317	3.4e-46
ENSG00000266644	AC103810.5	17	rs199531	17	46753048	44830414	T	C	0.742168	0.266925	0.0185505	5.83e-46
ENSG00000266644	AC103810.5	17	rs35732828	17	46755851	44833217	C	A	0.841058	0.33387	0.0222944	1.5e-49
ENSG00000266644	AC103810.5	17	rs199527	17	46766301	44843667	G	A	0.257453	-0.269491	0.01868	3.46e-46
ENSG00000266644	AC103810.5	17	rs62074125	17	46775246	44852612	A	C	0.754551	-0.783612	0.0157788	<2.23e-308
ENSG00000266644	AC103810.5	17	rs3890958	17	46969499	45046865	G	A	0.651155	0.139334	0.0173596	1.26e-15
ENSG00000266644	AC103810.5	17	rs35008251	17	47102272	45179638	CA	C	0.364425	-0.178431	0.0171993	6.07e-25
ENSG00000266644	AC103810.5	17	rs8071243	17	47140010	45217376	T	C	0.236348	0.244526	0.0191752	1.24e-36
ENSG00000266644	AC103810.5	17	rs11570507	17	47151721	45229087	G	A	0.940354	-0.261523	0.0353064	1.52e-13
ENSG00000266644	AC103810.5	17	rs4794333	17	47968129	46045495	T	C	0.602111	-0.115008	0.0169871	1.45e-11
ENSG00000266644	AC103810.5	17	rs72825517	17	48094462	46171824	G	T	0.794768	-0.168045	0.0201725	1.05e-16
ENSG00000266644	AC103810.5	17	rs72825548	17	48153746	46231108	A	G	0.795537	-0.165179	0.0202082	3.82e-16
ENSG00000267364	AC022706.1	17	rs4802988	19	52730209	53233462	T	C	0.704463	-0.114132	0.0134867	3.47e-17
ENSG00000267364	AC022706.1	17	rs112522699	19	52730423	53233676	A	C	0.707506	-0.11614	0.0135948	1.75e-17
ENSG00000267364	AC022706.1	17	rs4801929	19	52730868	53234121	G	A	0.695392	-0.102528	0.0134526	3.02e-14
ENSG00000267416	AC025048.4	17	rs60787192	19	52561153	53064406	A	T	0.767506	-0.134808	0.0171684	5.04e-15
ENSG00000268320	SCGB1C2	17	rs11604127	11	196944	196944	C	T	0.772846	0.12381	0.018778	4.78e-11
ENSG00000271503	CCL5	17	rs150377453	10	38043509	38332437	T	TA	0.47205	-0.0415527	0.00557053	1.03e-13
ENSG00000280022	AC126544.1	17	rs3945	21	39194141	40566067	A	G	0.638593	-0.185882	0.0183197	6.09e-24
ENSG00000280022	AC126544.1	17	rs6517526	21	39209604	40581530	T	C	0.643782	-0.185147	0.0183218	9.21e-24
ENSG00000280022	AC126544.1	17	rs397751852	21	39337691	40709617	A	AT	0.411522	0.138342	0.0181758	3.27e-14
ENSG00000280136	AC240565.3	17	rs145482276	3	197860611	197587482	CTTTTTAA	C	0.894456	-0.592623	0.0309603	1.15e-78
ENSG00000280136	AC240565.3	17	rs9854444	3	197873611	197600482	G	A	0.910669	-0.722284	0.0327305	1.05e-102
ENSG00000280136	AC240565.3	17	rs191326591	3	197880057	197606928	T	G	0.921359	-0.805427	0.034697	7.21e-113
ENSG00000280136	AC240565.3	17	rs11185488	3	197887070	197613941	G	A	0.820107	-0.331857	0.0250484	2.36e-39
ENSG00000280136	AC240565.3	17	rs3749255	3	197944156	197671027	C	T	0.800698	-0.312528	0.0241306	1.03e-37
ENSG00000280136	AC240565.3	17	rs61793621	3	198176065	197902936	G	A	0.525254	-0.167122	0.0195904	1.94e-17
ENSG00000280279	AC240565.4	17	rs28652789	16	33807	83807	G	C	0.781785	-0.242832	0.0114613	3.55e-95
ENSG00000280279	AC240565.4	17	rs2562131	16	33887	83887	C	A	0.78073	-0.24256	0.0113999	6.15e-96
ENSG00000280279	AC240565.4	17	rs74676015	16	35629	85629	G	A	0.950471	-0.205856	0.0227765	2.29e-19
ENSG00000280279	AC240565.4	17	rs13337364	16	39475	89475	A	C	0.932972	-0.146688	0.0198448	1.71e-13
ENSG00000280279	AC240565.4	17	rs798675	16	47610	97610	G	A	0.605881	-0.118292	0.0100955	2.85e-31
ENSG00000280279	AC240565.4	17	rs8051696	16	50956	100956	G	C	0.797111	-0.236376	0.0117765	5.28e-86
ENSG00000280279	AC240565.4	17	rs4785780	16	90076435	90142843	C	T	0.261234	-0.087785	0.0112851	8.96e-15
ENSG00000280279	AC240565.4	17	rs7853886	9	138133575	141028027	T	C	0.0587462	-0.181951	0.0210036	6.26e-18
ENSG00000280279	AC240565.4	17	rs10867114	9	138175673	141070125	C	T	0.547971	-0.120687	0.00974264	1.07e-34
ENSG00000284526	AC015802.6	17	rs12622391	2	159577155	160433666	G	C	0.621361	0.0715982	0.00968239	1.67e-13
ENSG00000284526	AC015802.6	17	rs7563368	2	159600564	160457075	T	C	0.620124	0.0680356	0.00956568	1.31e-12
ENSG00000284526	AC015802.6	17	rs10184034	2	159648916	160505427	A	G	0.62141	0.0704883	0.00955863	1.95e-13
ENSG00000284526	AC015802.6	17	rs13421392	2	159801785	160658296	G	A	0.661749	0.0695659	0.00985287	1.91e-12
ENSG00000287644	AC080112.5	17	rs7199187	16	28182339	28193660	C	G	0.709367	0.103492	0.0149764	5.49e-12
ENSG00000041353	RAB27B	18	rs35979828	12	54292096	54685880	C	T	0.932931	-0.117707	0.0157077	7.98e-14
ENSG00000041353	RAB27B	18	rs6580980	12	54298277	54692061	A	G	0.442291	0.0827067	0.00813745	5.13e-24
ENSG00000041353	RAB27B	18	rs397761327	12	54323724	54717508	T	TTTCTC	0.451321	0.0816715	0.0081807	3.09e-23
ENSG00000041353	RAB27B	18	rs3809161	12	54364546	54758330	A	G	0.45776	-0.0695165	0.00819876	3.02e-17
ENSG00000041353	RAB27B	18	rs10876556	12	54365176	54758960	G	A	0.468917	-0.0702538	0.0080851	4.98e-18
ENSG00000041353	RAB27B	18	rs8082605	17	35537752	33864771	G	T	0.961962	0.159409	0.0211548	5.82e-14
ENSG00000041353	RAB27B	18	rs145171343	17	35559745	33886764	C	T	0.984682	0.268875	0.0327703	2.96e-16
ENSG00000041353	RAB27B	18	rs74505413	17	35596533	33923552	T	G	0.961261	0.189637	0.0213154	8.1e-19
ENSG00000101557	USP14	18	rs10044382	5	43179229	43179331	G	A	0.3145	-0.0470653	0.00709224	3.59e-11
ENSG00000101574	METTL4	18	rs10044382	5	43179229	43179331	G	A	0.3145	0.0916229	0.0118263	1.14e-14
ENSG00000134755	DSC2	18	rs6568560	6	109271648	109592851	G	A	0.495768	-0.108391	0.0146332	1.52e-13
ENSG00000134765	DSC1	18	rs72928038	6	90267049	90976768	G	A	0.831459	0.119263	0.017367	7.41e-12
ENSG00000141401	IMPA2	18	rs12622391	2	159577155	160433666	G	C	0.621361	0.0801017	0.00933402	1.26e-17
ENSG00000141401	IMPA2	18	rs7563368	2	159600564	160457075	T	C	0.620124	0.0796493	0.00921647	7.49e-18
ENSG00000141401	IMPA2	18	rs10184034	2	159648916	160505427	A	G	0.62141	0.0817258	0.00920944	9.89e-19
ENSG00000141401	IMPA2	18	rs13421392	2	159801785	160658296	G	A	0.661749	0.0800873	0.00949602	4.42e-17
ENSG00000141404	GNAL	18	rs3016275	11	128197509	128067404	C	T	0.676777	0.10207	0.0149518	9.81e-12
ENSG00000141404	GNAL	18	rs479122	11	128215513	128085408	C	T	0.716948	0.108728	0.015327	1.5e-12
ENSG00000141447	OSBPL1A	18	rs149110519	6	144064640	144385777	C	T	0.964278	0.267558	0.0382025	2.85e-12
ENSG00000141447	OSBPL1A	18	rs73008259	6	144090201	144411338	G	A	0.953872	0.236405	0.0333868	1.65e-12
ENSG00000141469	SLC14A1	18	rs6084653	20	4176425	4157072	C	G	0.620659	-0.0552182	0.00798601	5.34e-12
ENSG00000141655	TNFRSF11A	18	rs10181102	2	111077912	111835489	T	C	0.735377	0.153691	0.0200134	1.94e-14
ENSG00000158201	ABHD3	18	rs1433081	19	51887457	52390710	A	C	0.887511	-0.0971186	0.012172	1.85e-15
ENSG00000158201	ABHD3	18	rs7256926	19	51888735	52391988	A	G	0.88763	-0.0975025	0.0121927	1.6e-15
ENSG00000158270	COLEC12	18	rs10426161	19	53194155	53697408	A	T	0.75	0.141636	0.0214316	4.31e-11
ENSG00000166562	SEC11C	18	rs4968607	17	64054970	62132330	G	A	0.846055	0.0739577	0.0103713	1.15e-12
ENSG00000166562	SEC11C	18	rs16947425	17	64066984	62144344	C	A	0.845975	0.0751277	0.0103639	4.89e-13
ENSG00000166562	SEC11C	18	rs16947430	17	64067978	62145338	C	T	0.845299	0.0736808	0.0103405	1.2e-12
ENSG00000173213	TUBB8B	18	rs2541609	16	128052	178051	C	T	0.590002	-0.143767	0.0191981	8.28e-14
ENSG00000173213	TUBB8B	18	rs190196077	16	256161	306160	G	A	0.98542	-0.570728	0.0797911	9.84e-13
ENSG00000173213	TUBB8B	18	rs28652789	16	33807	83807	G	C	0.781785	-1.04337	0.0172076	<2.23e-308
ENSG00000173213	TUBB8B	18	rs2562131	16	33887	83887	C	A	0.78073	-1.05019	0.016963	<2.23e-308
ENSG00000173213	TUBB8B	18	rs74676015	16	35629	85629	G	A	0.950471	-0.60652	0.0431881	6.6e-44
ENSG00000173213	TUBB8B	18	rs13337364	16	39475	89475	A	C	0.932972	-1.35054	0.0327821	<2.23e-308
ENSG00000173213	TUBB8B	18	rs798675	16	47610	97610	G	A	0.605881	-0.547376	0.0179432	1.9e-186
ENSG00000173213	TUBB8B	18	rs8051696	16	50956	100956	G	C	0.797111	-0.985016	0.0186044	<2.23e-308
ENSG00000173213	TUBB8B	18	rs216590	16	51263	101263	G	A	0.238855	0.204339	0.0226036	2.25e-19
ENSG00000173213	TUBB8B	18	rs2541593	16	53423	103423	C	A	0.19031	-0.202475	0.0245189	1.91e-16
ENSG00000173213	TUBB8B	18	rs2562161	16	75758	125757	T	C	0.127614	-0.266312	0.0283293	8.3e-21
ENSG00000173213	TUBB8B	18	rs2541631	16	81598	131597	T	C	0.981636	-0.949832	0.0715699	1.76e-39
ENSG00000178184	PARD6G	18	rs6580980	12	54298277	54692061	A	G	0.442291	-0.148564	0.0186092	1.78e-15
ENSG00000178184	PARD6G	18	rs397761327	12	54323724	54717508	T	TTTCTC	0.451321	-0.150587	0.0186987	1.02e-15
ENSG00000197632	SERPINB2	18	rs12712881	2	43422641	43649780	A	C	0.417872	0.109667	0.0151627	5.51e-13
ENSG00000197632	SERPINB2	18	rs12473945	2	43636135	43863274	T	G	0.368723	0.10159	0.015378	4.39e-11
ENSG00000197971	MBP	18	rs9943105	1	156275454	156245245	T	C	0.490799	-0.0437748	0.00641154	9.75e-12
ENSG00000197971	MBP	18	rs7542045	1	156276682	156246473	G	C	0.490909	-0.0437481	0.00641013	9.94e-12
ENSG00000197971	MBP	18	rs2296374	1	156317612	156287403	T	C	0.490901	-0.0428576	0.00645731	3.57e-11
ENSG00000266401	AP002478.1	18	rs114694170	5	88884379	88180196	T	C	0.950652	0.234435	0.0327275	9.12e-13
ENSG00000005007	UPF1	19	rs9943105	1	156275454	156245245	T	C	0.490799	-0.0395502	0.00570807	4.83e-12
ENSG00000005007	UPF1	19	rs7542045	1	156276682	156246473	G	C	0.490909	-0.0396507	0.00570663	4.21e-12
ENSG00000005007	UPF1	19	rs2296374	1	156317612	156287403	T	C	0.490901	-0.0387151	0.00574888	1.85e-11
ENSG00000006638	TBXA2R	19	rs11792848	9	96327661	99089943	G	A	0.760842	0.0863185	0.0130712	4.46e-11
ENSG00000007080	CCDC124	19	rs62065441	17	45485727	43563093	A	G	0.801717	-0.0701065	0.00651459	1.08e-26
ENSG00000007080	CCDC124	19	rs1971374	17	45582372	43659738	T	C	0.771149	-0.0678426	0.00616426	7.89e-28
ENSG00000007080	CCDC124	19	rs543659018	17	45582609	43659975	T	C	0.769133	-0.0657268	0.00612246	1.42e-26
ENSG00000007080	CCDC124	19	rs406400	17	45646564	43723930	A	G	0.772091	-0.0699686	0.00629011	2.19e-28
ENSG00000007080	CCDC124	19	rs62055664	17	45676276	43753642	A	G	0.756874	-0.0706543	0.006023	2.45e-31
ENSG00000007080	CCDC124	19	rs4510068	17	46107462	44184828	G	T	0.570333	-0.039838	0.00527861	5.33e-14
ENSG00000007080	CCDC124	19	rs532849973	17	46147868	44225234	T	C	0.757996	-0.0708937	0.00604908	2.78e-31
ENSG00000007080	CCDC124	19	rs557594331	17	46262600	44339966	T	A	0.765861	-0.0697744	0.00617058	2.9e-29
ENSG00000007080	CCDC124	19	rs2696694	17	46266004	44343370	C	G	0.348558	0.0508876	0.00557892	1.08e-19
ENSG00000007080	CCDC124	19	rs557642992	17	46288008	44365374	C	T	0.765007	-0.068035	0.00612215	2.47e-28
ENSG00000007080	CCDC124	19	rs199454	17	46722744	44800110	G	A	0.258891	0.0580042	0.00592532	2.06e-22
ENSG00000007080	CCDC124	19	rs199531	17	46753048	44830414	T	C	0.742168	-0.0563849	0.00593412	3.21e-21
ENSG00000007080	CCDC124	19	rs199527	17	46766301	44843667	G	A	0.257453	0.0563832	0.00597702	6.11e-21
ENSG00000008438	PGLYRP1	19	rs149110519	6	144064640	144385777	C	T	0.964278	-0.219149	0.0258163	2.78e-17
ENSG00000008438	PGLYRP1	19	rs73008259	6	144090201	144411338	G	A	0.953872	-0.203248	0.0225425	2.79e-19
ENSG00000008441	NFIX	19	rs12710073	19	4478974	4478971	C	T	0.498384	0.0410525	0.00564203	4.01e-13
ENSG00000008441	NFIX	19	rs4807593	19	4486988	4486985	C	T	0.500424	0.0403443	0.00558287	5.77e-13
ENSG00000008441	NFIX	19	rs60328144	19	4509457	4509469	A	C	0.46808	0.0520487	0.00565142	4.83e-20
ENSG00000011422	PLAUR	19	rs11168070	5	148826364	148205927	G	C	0.450985	0.0688528	0.00796933	7.64e-18
ENSG00000042753	AP2S1	19	rs2255591	14	24432638	24901844	A	G	0.268368	0.0329065	0.00483441	1.13e-11
ENSG00000042753	AP2S1	19	rs4982912	14	24434078	24903284	A	G	0.266242	0.0327518	0.00486623	1.9e-11
ENSG00000051128	HOMER3	19	rs6029126	20	40465157	39093797	G	T	0.781243	-0.0756621	0.0106367	1.31e-12
ENSG00000062370	ZNF112	19	rs397701617	3	101325300	101044144	G	GA	0.621371	-0.135405	0.0189072	9.23e-13
ENSG00000062370	ZNF112	19	rs13322987	3	101515514	101234358	A	G	0.379	0.137061	0.0186022	2.04e-13
ENSG00000064961	HMG20B	19	rs149110519	6	144064640	144385777	C	T	0.964278	-0.177159	0.0191503	3.31e-20
ENSG00000064961	HMG20B	19	rs73008259	6	144090201	144411338	G	A	0.953872	-0.150807	0.0167461	3.07e-19
ENSG00000069399	BCL3	19	rs72664840	14	35127117	35596323	C	T	0.823093	0.0623618	0.00933396	2.65e-11
ENSG00000069399	BCL3	19	rs17386684	14	35132881	35602087	T	G	0.821951	0.062674	0.00930338	1.82e-11
ENSG00000072954	TMEM38A	19	rs12712881	2	43422641	43649780	A	C	0.417872	0.145944	0.0146816	4.71e-23
ENSG00000072954	TMEM38A	19	rs12473945	2	43636135	43863274	T	G	0.368723	0.110467	0.0149462	1.72e-13
ENSG00000072954	TMEM38A	19	rs2737203	8	115590776	116603003	T	C	0.432183	0.184125	0.014612	8.01e-36
ENSG00000072958	AP1M1	19	rs933489	1	156265329	156235120	T	C	0.491441	-0.0618529	0.00755011	3.28e-16
ENSG00000072958	AP1M1	19	rs9943105	1	156275454	156245245	T	C	0.490799	-0.062585	0.00744074	5.34e-17
ENSG00000072958	AP1M1	19	rs7542045	1	156276682	156246473	G	C	0.490909	-0.0625922	0.00743905	5.22e-17
ENSG00000072958	AP1M1	19	rs2296374	1	156317612	156287403	T	C	0.490901	-0.0616036	0.00749434	2.61e-16
ENSG00000073008	PVR	19	rs149110519	6	144064640	144385777	C	T	0.964278	-0.357475	0.0346633	1.14e-24
ENSG00000073008	PVR	19	rs73008259	6	144090201	144411338	G	A	0.953872	-0.294442	0.0303361	4.6e-22
ENSG00000073008	PVR	19	rs62447197	7	50349934	50417632	A	G	0.893633	0.179076	0.0211014	2.83e-17
ENSG00000073008	PVR	19	rs34063122	8	60745514	61658073	CCTT	C	0.448364	0.100903	0.0130042	1.04e-14
ENSG00000077463	SIRT6	19	rs10917237	1	22476702	22803195	T	G	0.766573	-0.0791459	0.0100196	3.48e-15
ENSG00000077463	SIRT6	19	rs1769821	1	22486713	22813206	A	G	0.381233	-0.0747388	0.00883876	3.67e-17
ENSG00000079385	CEACAM1	19	rs10398	11	308180	308180	A	G	0.812366	0.0976275	0.0145531	2.2e-11
ENSG00000079385	CEACAM1	19	rs7579665	2	85515493	85742616	A	C	0.770722	-0.118365	0.0136955	7.45e-18
ENSG00000079385	CEACAM1	19	rs6722691	2	85531229	85758352	C	T	0.691258	-0.107478	0.0121716	1.46e-18
ENSG00000079385	CEACAM1	19	rs6729475	2	85538082	85765205	C	A	0.772777	-0.116798	0.0135578	9.47e-18
ENSG00000079385	CEACAM1	19	rs6547621	2	85547553	85774676	G	A	0.524587	-0.0794902	0.011159	1.21e-12
ENSG00000079385	CEACAM1	19	rs7608074	2	85582580	85809703	T	G	0.714377	-0.113364	0.0123369	5.85e-20
ENSG00000079385	CEACAM1	19	rs1049363	2	85593178	85820301	A	T	0.843233	-0.113473	0.015583	3.85e-13
ENSG00000079385	CEACAM1	19	rs1134924	5	179699089	179126090	C	T	0.493475	-0.0843694	0.011409	1.67e-13
ENSG00000079385	CEACAM1	19	rs11440140	5	179764333	179191334	A	AT	0.648605	0.0800591	0.0119451	2.3e-11
ENSG00000079385	CEACAM1	19	rs1019443	5	179780546	179207547	G	A	0.457416	-0.0867549	0.0115447	6.8e-14
ENSG00000079385	CEACAM1	19	rs62447197	7	50349934	50417632	A	G	0.893633	0.141893	0.0187421	4.45e-14
ENSG00000079805	DNM2	19	rs933489	1	156265329	156235120	T	C	0.491441	-0.045097	0.00667382	1.58e-11
ENSG00000079805	DNM2	19	rs9943105	1	156275454	156245245	T	C	0.490799	-0.0440146	0.00658033	2.52e-11
ENSG00000079805	DNM2	19	rs7542045	1	156276682	156246473	G	C	0.490909	-0.0442014	0.00657858	2.05e-11
ENSG00000079805	DNM2	19	rs149110519	6	144064640	144385777	C	T	0.964278	-0.135503	0.0181082	8.64e-14
ENSG00000081665	ZNF506	19	rs260418	19	58209552	58720918	G	A	0.730074	-0.0946801	0.0139254	1.19e-11
ENSG00000083814	ZNF671	19	rs7500738	16	3312609	3362609	T	C	0.757621	-0.115409	0.0172182	2.29e-11
ENSG00000083814	ZNF671	19	rs397701617	3	101325300	101044144	G	GA	0.621371	-0.294351	0.0146772	7.22e-86
ENSG00000083814	ZNF671	19	rs13322987	3	101515514	101234358	A	G	0.379	0.292366	0.0144335	1.72e-87
ENSG00000083814	ZNF671	19	rs9290441	3	101613508	101332352	T	G	0.481902	-0.1288	0.0145092	9.63e-19
ENSG00000083814	ZNF671	19	rs56072452	3	101649065	101367909	C	T	0.874362	0.209377	0.0222721	8.28e-21
ENSG00000083814	ZNF671	19	rs12497193	3	101697144	101415988	G	A	0.872439	0.199891	0.0217875	6.67e-20
ENSG00000083817	ZNF416	19	rs397701617	3	101325300	101044144	G	GA	0.621371	-0.131777	0.0137376	1.36e-21
ENSG00000083817	ZNF416	19	rs13322987	3	101515514	101234358	A	G	0.379	0.127606	0.0135246	6.01e-21
ENSG00000083844	ZNF264	19	rs397701617	3	101325300	101044144	G	GA	0.621371	-0.161915	0.0124754	7.31e-38
ENSG00000083844	ZNF264	19	rs13322987	3	101515514	101234358	A	G	0.379	0.161428	0.0122723	7.94e-39
ENSG00000086548	CEACAM6	19	rs5994449	22	31908193	32304179	T	A	0.737103	0.137426	0.0182582	6.21e-14
ENSG00000086548	CEACAM6	19	rs13283282	9	128703202	131465481	C	G	0.85888	-0.369658	0.0224259	2.28e-59
ENSG00000086548	CEACAM6	19	rs9697210	9	128706461	131468740	G	A	0.858915	-0.370434	0.0224945	2.91e-59
ENSG00000086548	CEACAM6	19	rs1572912	9	128803275	131565554	T	C	0.729744	-0.129094	0.0178919	6.26e-13
ENSG00000086548	CEACAM6	19	rs45609236	9	128807899	131570178	T	C	0.261134	0.133484	0.0184213	5e-13
ENSG00000086548	CEACAM6	19	rs2997922	9	128818465	131580744	C	T	0.277907	0.117208	0.017747	4.44e-11
ENSG00000087086	FTL	19	rs4796097	17	35533207	33860226	C	T	0.335951	0.0558078	0.0061883	2.74e-19
ENSG00000087086	FTL	19	rs75715226	17	35537422	33864441	A	T	0.966539	-0.12161	0.0162831	9.64e-14
ENSG00000087086	FTL	19	rs8065635	17	35537688	33864707	A	C	0.737267	-0.045596	0.00667715	9.68e-12
ENSG00000087086	FTL	19	rs8070030	17	35537811	33864830	T	A	0.738212	-0.0461286	0.00669049	6.12e-12
ENSG00000087086	FTL	19	rs144476978	17	35540427	33867446	T	TG	0.968286	-0.127134	0.0167067	3.3e-14
ENSG00000087086	FTL	19	rs321596	17	35558717	33885736	A	G	0.484332	0.064295	0.00584987	9.28e-28
ENSG00000087086	FTL	19	rs161182	17	35592773	33919792	C	T	0.49936	0.0662285	0.00584312	2.15e-29
ENSG00000087086	FTL	19	rs74505413	17	35596533	33923552	T	G	0.961261	-0.153144	0.0154434	5.96e-23
ENSG00000087086	FTL	19	rs4795085	17	35680783	34007802	G	A	0.547624	0.0741466	0.00589884	1.17e-35
ENSG00000087086	FTL	19	rs60328144	19	4509457	4509469	A	C	0.46808	-0.041928	0.00588779	1.23e-12
ENSG00000087086	FTL	19	rs6084653	20	4176425	4157072	C	G	0.620659	0.0486363	0.00615	3.24e-15
ENSG00000087086	FTL	19	rs149110519	6	144064640	144385777	C	T	0.964278	-0.115337	0.0157986	3.36e-13
ENSG00000087086	FTL	19	rs73008259	6	144090201	144411338	G	A	0.953872	-0.0946621	0.0138181	8.32e-12
ENSG00000088053	GP6	19	rs1110621	19	6060720	6060731	T	C	0.62989	0.0451515	0.00657232	7.27e-12
ENSG00000088053	GP6	19	rs11792848	9	96327661	99089943	G	A	0.760842	-0.0546994	0.00728547	7.16e-14
ENSG00000088053	GP6	19	rs149672562	9	96327891	99090173	G	GGACT	0.760388	-0.0549234	0.00730359	6.53e-14
ENSG00000089351	GRAMD1A	19	rs149110519	6	144064640	144385777	C	T	0.964278	-0.19414	0.0267406	4.51e-13
ENSG00000089351	GRAMD1A	19	rs73008259	6	144090201	144411338	G	A	0.953872	-0.174488	0.0233649	9.67e-14
ENSG00000089351	GRAMD1A	19	rs141941851	7	50343137	50410835	T	TCTTC	0.965604	0.192467	0.02749	2.9e-12
ENSG00000089351	GRAMD1A	19	rs62447197	7	50349934	50417632	A	G	0.893633	0.182334	0.0160903	2.21e-29
ENSG00000090339	ICAM1	19	rs730504	6	137817968	138139105	G	A	0.915977	-0.141521	0.0191316	1.64e-13
ENSG00000095932	SMIM24	19	rs2242278	4	1171728	1165516	G	A	0.675469	0.105565	0.0117577	3.92e-19
ENSG00000095932	SMIM24	19	rs1250091	4	1218398	1212186	C	T	0.645374	0.0832995	0.011454	4.12e-13
ENSG00000099331	MYO9B	19	rs34617578	19	9383311	9493987	AG	A	0.414387	0.049201	0.00503476	2.43e-22
ENSG00000099331	MYO9B	19	rs7258361	19	9423926	9534602	G	A	0.421743	0.0500697	0.00499255	1.97e-23
ENSG00000099331	MYO9B	19	rs56221935	19	9424454	9535130	T	C	0.41312	0.0487543	0.00511079	2.25e-21
ENSG00000099331	MYO9B	19	rs10412150	19	9432148	9542824	A	G	0.422486	0.0481346	0.0050867	4.64e-21
ENSG00000099331	MYO9B	19	rs10412311	19	9440674	9551350	A	G	0.363208	0.0357935	0.00519541	6.35e-12
ENSG00000099785	MARCHF2	19	rs75715226	17	35537422	33864441	A	T	0.966539	-0.118714	0.0147541	1.08e-15
ENSG00000099785	MARCHF2	19	rs8082605	17	35537752	33864771	G	T	0.961962	-0.0961908	0.0139429	5.94e-12
ENSG00000099785	MARCHF2	19	rs144476978	17	35540427	33867446	T	TG	0.968286	-0.117152	0.0151492	1.28e-14
ENSG00000099785	MARCHF2	19	rs321596	17	35558717	33885736	A	G	0.484332	0.0360011	0.00534817	1.88e-11
ENSG00000099785	MARCHF2	19	rs161182	17	35592773	33919792	C	T	0.49936	0.0399073	0.0053403	9.33e-14
ENSG00000099785	MARCHF2	19	rs74505413	17	35596533	33923552	T	G	0.961261	-0.153677	0.0139732	8.59e-28
ENSG00000099785	MARCHF2	19	rs4795085	17	35680783	34007802	G	A	0.547624	0.0486842	0.00539318	2.53e-19
ENSG00000099804	CDC34	19	rs11652272	17	28840955	27167973	C	G	0.812161	0.0623744	0.00629816	6.76e-23
ENSG00000099804	CDC34	19	rs9890212	17	28842872	27169890	G	C	0.801786	0.0631708	0.00613619	1.37e-24
ENSG00000099804	CDC34	19	rs59068724	17	28857368	27184386	A	G	0.200446	-0.0639437	0.00612122	2.9e-25
ENSG00000099804	CDC34	19	rs12949907	17	28897781	27224799	T	C	0.821104	0.0521867	0.00631485	1.82e-16
ENSG00000099804	CDC34	19	rs8066347	17	28917455	27244473	G	A	0.825309	0.053021	0.00640997	1.71e-16
ENSG00000099804	CDC34	19	rs66811679	17	28969403	27296421	C	G	0.87345	0.0559504	0.00726028	1.57e-14
ENSG00000099866	MADCAM1	19	rs74480102	17	7839283	7742601	G	A	0.955795	0.273644	0.0414637	4.58e-11
ENSG00000099875	MKNK2	19	rs812618	5	173777207	173204210	A	G	0.267554	-0.05716	0.00769684	1.32e-13
ENSG00000099875	MKNK2	19	rs2546753	5	173777295	173204298	A	G	0.278182	-0.0574865	0.00768445	8.78e-14
ENSG00000099875	MKNK2	19	rs360019	5	173782445	173209448	T	G	0.323465	-0.0506464	0.00737358	7.34e-12
ENSG00000104856	RELB	19	rs1712355	14	34878306	35347512	T	G	0.484228	0.0679442	0.00900788	5.5e-14
ENSG00000104856	RELB	19	rs712302	14	34924784	35393990	G	A	0.518731	-0.0907894	0.00899313	1.02e-23
ENSG00000104856	RELB	19	rs201208978	14	34950598	35419804	A	AT	0.571224	0.082209	0.0091819	4.9e-19
ENSG00000104856	RELB	19	rs12890307	14	34982926	35452132	G	A	0.816324	-0.108562	0.0114224	3.14e-21
ENSG00000104856	RELB	19	rs12896759	14	35012046	35481252	G	A	0.835479	-0.11551	0.0120657	1.63e-21
ENSG00000104856	RELB	19	rs570630401	14	35014286	35483492	T	TTG	0.652221	-0.0852973	0.00947589	3.19e-19
ENSG00000104856	RELB	19	rs10147046	14	35029878	35499084	T	C	0.653647	-0.0873623	0.00939224	2.08e-20
ENSG00000104856	RELB	19	rs72664840	14	35127117	35596323	C	T	0.823093	0.217235	0.0113219	5.06e-79
ENSG00000104856	RELB	19	rs35861223	14	35130387	35599593	T	TA	0.825377	-0.126329	0.0116374	3.97e-27
ENSG00000104856	RELB	19	rs17386684	14	35132881	35602087	T	G	0.821951	0.218731	0.0112766	1.18e-80
ENSG00000104856	RELB	19	rs72664854	14	35157281	35626487	G	T	0.906037	0.11778	0.0151785	1.04e-14
ENSG00000104856	RELB	19	rs7159324	14	35157791	35626997	T	C	0.824368	-0.120983	0.011698	8.43e-25
ENSG00000104856	RELB	19	rs1884715	14	35274367	35743573	A	G	0.839352	0.15284	0.0122292	2.82e-35
ENSG00000104856	RELB	19	rs1048990	14	35292469	35761675	C	G	0.824117	-0.112058	0.0118408	4.59e-21
ENSG00000104856	RELB	19	rs2903282	4	102492194	103413351	C	T	0.602352	-0.0752804	0.00910633	1.78e-16
ENSG00000104856	RELB	19	rs730504	6	137817968	138139105	G	A	0.915977	-0.130458	0.0158108	2.02e-16
ENSG00000104886	PLEKHJ1	19	rs933489	1	156265329	156235120	T	C	0.491441	-0.0497023	0.00631992	4.58e-15
ENSG00000104886	PLEKHJ1	19	rs9943105	1	156275454	156245245	T	C	0.490799	-0.0542602	0.00622138	3.76e-18
ENSG00000104886	PLEKHJ1	19	rs7542045	1	156276682	156246473	G	C	0.490909	-0.0542188	0.00622005	3.92e-18
ENSG00000104886	PLEKHJ1	19	rs2296374	1	156317612	156287403	T	C	0.490901	-0.0544588	0.00626441	4.81e-18
ENSG00000104892	KLC3	19	rs117379212	12	54243991	54637775	C	T	0.98129	-0.219592	0.0327037	2.11e-11
ENSG00000104894	CD37	19	rs149110519	6	144064640	144385777	C	T	0.964278	-0.149491	0.016423	1.28e-19
ENSG00000104894	CD37	19	rs73008259	6	144090201	144411338	G	A	0.953872	-0.119127	0.0143761	1.51e-16
ENSG00000104903	LYL1	19	rs12143085	1	205104714	205073842	A	G	0.510934	-0.0490111	0.00606476	8.1e-16
ENSG00000104903	LYL1	19	rs373494891	1	205163219	205132347	A	AT	0.543962	-0.0477773	0.00616525	1.13e-14
ENSG00000104903	LYL1	19	rs10900472	1	205212398	205181526	T	C	0.397989	-0.0416673	0.0061096	1.03e-11
ENSG00000104903	LYL1	19	rs61823972	1	205232197	205201325	A	C	0.574196	-0.0568225	0.00609547	1.72e-20
ENSG00000104903	LYL1	19	rs1172131	1	205274814	205243942	A	G	0.614219	-0.054423	0.00617482	1.68e-18
ENSG00000104903	LYL1	19	rs321596	17	35558717	33885736	A	G	0.484332	0.0518319	0.00619403	7.67e-17
ENSG00000104903	LYL1	19	rs161182	17	35592773	33919792	C	T	0.49936	0.05197	0.00619158	6.19e-17
ENSG00000104903	LYL1	19	rs74505413	17	35596533	33923552	T	G	0.961261	-0.137541	0.0163114	4.48e-17
ENSG00000104903	LYL1	19	rs4795085	17	35680783	34007802	G	A	0.547624	0.05824	0.00625924	2.02e-20
ENSG00000104904	OAZ1	19	rs2255591	14	24432638	24901844	A	G	0.268368	0.0351885	0.00524182	2.14e-11
ENSG00000104904	OAZ1	19	rs4982912	14	24434078	24903284	A	G	0.266242	0.035006	0.00527633	3.63e-11
ENSG00000104904	OAZ1	19	rs74505413	17	35596533	33923552	T	G	0.961261	-0.101204	0.0123989	4.2e-16
ENSG00000104904	OAZ1	19	rs13011022	2	60399687	60626822	G	A	0.596121	0.0395286	0.00477787	1.69e-16
ENSG00000104918	RETN	19	rs62447197	7	50349934	50417632	A	G	0.893633	0.149675	0.0207585	6.49e-13
ENSG00000104969	SGTA	19	rs933489	1	156265329	156235120	T	C	0.491441	-0.0558814	0.00615422	1.57e-19
ENSG00000104969	SGTA	19	rs9943105	1	156275454	156245245	T	C	0.490799	-0.0612608	0.00605466	8.11e-24
ENSG00000104969	SGTA	19	rs7542045	1	156276682	156246473	G	C	0.490909	-0.0612	0.00605341	8.78e-24
ENSG00000104969	SGTA	19	rs2296374	1	156317612	156287403	T	C	0.490901	-0.060928	0.00609785	2.84e-23
ENSG00000105058	FAM32A	19	rs2075166	1	156245771	156215562	G	A	0.715407	-0.0512796	0.00719394	1.17e-12
ENSG00000105058	FAM32A	19	rs2241106	1	156249119	156218910	C	G	0.716818	-0.0514219	0.00720932	1.14e-12
ENSG00000105058	FAM32A	19	rs933489	1	156265329	156235120	T	C	0.491441	-0.0511976	0.00634305	8.77e-16
ENSG00000105058	FAM32A	19	rs9943105	1	156275454	156245245	T	C	0.490799	-0.0545167	0.00624626	3.56e-18
ENSG00000105058	FAM32A	19	rs7542045	1	156276682	156246473	G	C	0.490909	-0.0544834	0.00624491	3.67e-18
ENSG00000105058	FAM32A	19	rs67432426	1	156310505	156280296	GATAA	G	0.729649	0.0492809	0.00723894	1.12e-11
ENSG00000105058	FAM32A	19	rs2296374	1	156317612	156287403	T	C	0.490901	-0.0547037	0.00628948	4.63e-18
ENSG00000105058	FAM32A	19	rs67108128	1	156351105	156320896	CAGT	C	0.705514	-0.051823	0.00695062	1.06e-13
ENSG00000105135	ILVBL	19	rs9319654	18	74643486	72355442	G	T	0.55066	0.0875169	0.00963107	1.48e-19
ENSG00000105136	ZNF419	19	rs397701617	3	101325300	101044144	G	GA	0.621371	-0.178515	0.0146352	1.04e-33
ENSG00000105136	ZNF419	19	rs13322987	3	101515514	101234358	A	G	0.379	0.179028	0.0143949	5.91e-35
ENSG00000105136	ZNF419	19	rs9290441	3	101613508	101332352	T	G	0.481902	-0.103847	0.0141367	2.4e-13
ENSG00000105223	PLD3	19	rs150649461	1	92460097	92925654	G	C	0.986039	-0.245924	0.0330721	1.23e-13
ENSG00000105251	SHD	19	rs632632	2	135880646	136638216	T	C	0.767239	0.1655	0.0235676	2.5e-12
ENSG00000105251	SHD	19	rs1207778	6	22077048	22077277	G	T	0.36453	-0.1659	0.0197999	7.01e-17
ENSG00000105255	FSD1	19	rs479122	11	128215513	128085408	C	T	0.716948	0.116367	0.0162026	7.96e-13
ENSG00000105327	BBC3	19	rs17112676	10	97362531	99122288	G	A	0.678792	0.0659152	0.00841587	5.9e-15
ENSG00000105327	BBC3	19	rs954149	10	97363179	99122936	G	A	0.678914	0.0673465	0.00841357	1.5e-15
ENSG00000105327	BBC3	19	rs11189165	10	97363700	99123457	A	G	0.678966	0.0687525	0.00840958	3.77e-16
ENSG00000105327	BBC3	19	rs7916665	10	97397816	99157573	T	G	0.676231	0.0683842	0.00842485	6.07e-16
ENSG00000105352	CEACAM4	19	rs12622391	2	159577155	160433666	G	C	0.621361	0.0848479	0.0128558	4.57e-11
ENSG00000105352	CEACAM4	19	rs7563368	2	159600564	160457075	T	C	0.620124	0.0871399	0.0126905	7.44e-12
ENSG00000105352	CEACAM4	19	rs10184034	2	159648916	160505427	A	G	0.62141	0.0852008	0.012689	2.11e-11
ENSG00000105352	CEACAM4	19	rs7608074	2	85582580	85809703	T	G	0.714377	-0.088668	0.0134087	4.2e-11
ENSG00000105372	RPS19	19	rs17795094	14	24432227	24901433	C	T	0.863108	-0.0480808	0.00537172	5.01e-19
ENSG00000105397	TYK2	19	rs149110519	6	144064640	144385777	C	T	0.964278	0.10448	0.0123768	4.14e-17
ENSG00000105397	TYK2	19	rs73008259	6	144090201	144411338	G	A	0.953872	0.0988285	0.0108037	8.52e-20
ENSG00000105426	PTPRS	19	rs632632	2	135880646	136638216	T	C	0.767239	0.10352	0.0146952	2.14e-12
ENSG00000105507	CABP5	19	rs10402627	19	19510229	19621038	T	C	0.662437	-0.0807093	0.012119	3.06e-11
ENSG00000105507	CABP5	19	rs34269842	19	57225920	57737288	T	A	0.700956	-0.0892231	0.0127162	2.6e-12
ENSG00000105507	CABP5	19	rs8111661	19	57240958	57752326	C	G	0.473822	0.126011	0.0117755	2.04e-26
ENSG00000105507	CABP5	19	rs35192209	19	57258528	57769896	A	AT	0.293995	0.106776	0.0127709	8.14e-17
ENSG00000105507	CABP5	19	rs11792848	9	96327661	99089943	G	A	0.760842	-0.137425	0.0134206	2.38e-24
ENSG00000105507	CABP5	19	rs149672562	9	96327891	99090173	G	GGACT	0.760388	-0.138033	0.0134537	1.95e-24
ENSG00000105610	KLF1	19	rs12143085	1	205104714	205073842	A	G	0.510934	-0.0430506	0.0062655	7.22e-12
ENSG00000105610	KLF1	19	rs373494891	1	205163219	205132347	A	AT	0.543962	-0.0467598	0.00636114	2.32e-13
ENSG00000105610	KLF1	19	rs61823972	1	205232197	205201325	A	C	0.574196	-0.0473446	0.00630549	7.13e-14
ENSG00000105610	KLF1	19	rs1172131	1	205274814	205243942	A	G	0.614219	-0.0492966	0.00637907	1.33e-14
ENSG00000105610	KLF1	19	rs9949494	18	46231334	43811300	T	C	0.247225	0.0496603	0.00752801	4.67e-11
ENSG00000105639	JAK3	19	rs72664840	14	35127117	35596323	C	T	0.823093	0.0610959	0.00854194	9.86e-13
ENSG00000105639	JAK3	19	rs17386684	14	35132881	35602087	T	G	0.821951	0.062319	0.00851243	2.89e-13
ENSG00000105639	JAK3	19	rs9390151	6	144020847	144341984	A	T	0.630989	-0.0602695	0.00680163	1.11e-18
ENSG00000105639	JAK3	19	rs75547109	6	144037346	144358483	C	G	0.904347	0.10749	0.0109464	1.53e-22
ENSG00000105639	JAK3	19	rs149110519	6	144064640	144385777	C	T	0.964278	-0.292729	0.0172117	5.64e-63
ENSG00000105639	JAK3	19	rs73008259	6	144090201	144411338	G	A	0.953872	-0.24671	0.0150767	1.48e-58
ENSG00000105639	JAK3	19	rs9321962	6	144100759	144421896	C	A	0.494528	0.0503695	0.00650757	1.21e-14
ENSG00000105639	JAK3	19	rs147216697	6	144353521	144674657	G	A	0.964595	-0.133224	0.0177719	7.82e-14
ENSG00000105640	RPL18A	19	rs72694396	14	24417895	24887101	T	C	0.871173	-0.046218	0.00608895	3.83e-14
ENSG00000105640	RPL18A	19	rs17795094	14	24432227	24901433	C	T	0.863108	-0.0742955	0.005813	8.69e-37
ENSG00000105643	ARRDC2	19	rs149110519	6	144064640	144385777	C	T	0.964278	-0.283852	0.0236345	9.58e-33
ENSG00000105643	ARRDC2	19	rs73008259	6	144090201	144411338	G	A	0.953872	-0.238598	0.0206817	2.23e-30
ENSG00000105669	COPE	19	rs4730220	7	107168611	106809056	A	G	0.657593	-0.0325436	0.00487735	2.81e-11
ENSG00000105698	USF2	19	rs75715226	17	35537422	33864441	A	T	0.966539	-0.163823	0.0189757	8.08e-18
ENSG00000105698	USF2	19	rs144476978	17	35540427	33867446	T	TG	0.968286	-0.172135	0.0194661	1.3e-18
ENSG00000105698	USF2	19	rs145171343	17	35559745	33886764	C	T	0.984682	-0.2034	0.0278212	3.11e-13
ENSG00000105698	USF2	19	rs74505413	17	35596533	33923552	T	G	0.961261	-0.16893	0.0180535	1.24e-20
ENSG00000105700	KXD1	19	rs2075166	1	156245771	156215562	G	A	0.715407	-0.0805784	0.0116326	4.89e-12
ENSG00000105700	KXD1	19	rs2241106	1	156249119	156218910	C	G	0.716818	-0.0777438	0.0116619	2.93e-11
ENSG00000105700	KXD1	19	rs933489	1	156265329	156235120	T	C	0.491441	-0.0986887	0.0102232	7.62e-22
ENSG00000105700	KXD1	19	rs9943105	1	156275454	156245245	T	C	0.490799	-0.1057	0.0100607	1.56e-25
ENSG00000105700	KXD1	19	rs7542045	1	156276682	156246473	G	C	0.490909	-0.105674	0.0100585	1.57e-25
ENSG00000105700	KXD1	19	rs67432426	1	156310505	156280296	GATAA	G	0.729649	0.0787917	0.0117031	1.87e-11
ENSG00000105700	KXD1	19	rs2296374	1	156317612	156287403	T	C	0.490901	-0.10984	0.0101219	4.13e-27
ENSG00000105700	KXD1	19	rs67108128	1	156351105	156320896	CAGT	C	0.705514	-0.0765835	0.0112468	1.11e-11
ENSG00000105701	FKBP8	19	rs112233709	17	35513369	33840388	T	TA	0.976165	-0.149273	0.0208428	9.21e-13
ENSG00000105701	FKBP8	19	rs4795078	17	35520295	33847314	A	G	0.446952	0.0952591	0.00628494	1.1e-50
ENSG00000105701	FKBP8	19	rs11656115	17	35531530	33858549	A	G	0.799804	-0.0640083	0.00797804	1.3e-15
ENSG00000105701	FKBP8	19	rs4796097	17	35533207	33860226	C	T	0.335951	0.122796	0.00652435	3.28e-76
ENSG00000105701	FKBP8	19	rs72828026	17	35536143	33863162	T	A	0.790833	-0.0726175	0.00777435	1.45e-20
ENSG00000105701	FKBP8	19	rs75715226	17	35537422	33864441	A	T	0.966539	-0.305714	0.017186	1.56e-68
ENSG00000105701	FKBP8	19	rs11650473	17	35537613	33864632	A	G	0.776486	-0.0788322	0.00749622	1.41e-25
ENSG00000105701	FKBP8	19	rs8065635	17	35537688	33864707	A	C	0.737267	-0.125285	0.00704037	1.4e-68
ENSG00000105701	FKBP8	19	rs8082605	17	35537752	33864771	G	T	0.961962	-0.269481	0.0162814	7.86e-60
ENSG00000105701	FKBP8	19	rs8070030	17	35537811	33864830	T	A	0.738212	-0.124366	0.00705961	2.73e-67
ENSG00000105701	FKBP8	19	rs144476978	17	35540427	33867446	T	TG	0.968286	-0.312169	0.017643	7.6e-68
ENSG00000105701	FKBP8	19	rs321596	17	35558717	33885736	A	G	0.484332	0.149099	0.00604105	1.78e-126
ENSG00000105701	FKBP8	19	rs17550716	17	35566189	33893208	T	C	0.824883	-0.0764092	0.00821812	2.16e-20
ENSG00000105701	FKBP8	19	rs161182	17	35592773	33919792	C	T	0.49936	0.158183	0.00598865	2.35e-143
ENSG00000105701	FKBP8	19	rs74505413	17	35596533	33923552	T	G	0.961261	-0.378452	0.0159845	4.32e-117
ENSG00000105701	FKBP8	19	rs4795085	17	35680783	34007802	G	A	0.547624	0.176349	0.00596701	4.86e-176
ENSG00000105701	FKBP8	19	rs72829923	17	35718070	34045089	T	A	0.83061	-0.0753109	0.00849452	1.06e-18
ENSG00000105701	FKBP8	19	rs397856870	17	35825953	34152957	CA	C	0.872898	-0.0730154	0.00950022	1.85e-14
ENSG00000105701	FKBP8	19	rs9889874	17	35875293	34202297	G	T	0.873835	-0.0692053	0.0094537	2.9e-13
ENSG00000105701	FKBP8	19	rs11650409	17	35907949	34234953	G	A	0.906469	-0.0790161	0.0109115	5.17e-13
ENSG00000105708	ZNF14	19	rs397701617	3	101325300	101044144	G	GA	0.621371	-0.0962958	0.0121202	2.42e-15
ENSG00000105708	ZNF14	19	rs13322987	3	101515514	101234358	A	G	0.379	0.0942147	0.0119295	3.52e-15
ENSG00000105711	SCN1B	19	rs145171343	17	35559745	33886764	C	T	0.984682	-0.397057	0.0480265	1.77e-16
ENSG00000105711	SCN1B	19	rs293567	20	32510762	31098565	G	T	0.668755	-0.0823966	0.0124019	3.41e-11
ENSG00000105750	ZNF85	19	rs397701617	3	101325300	101044144	G	GA	0.621371	-0.152652	0.0171477	7.72e-19
ENSG00000105750	ZNF85	19	rs13322987	3	101515514	101234358	A	G	0.379	0.151319	0.0168744	4.32e-19
ENSG00000115268	RPS15	19	rs4796097	17	35533207	33860226	C	T	0.335951	0.0302418	0.00413853	3.19e-13
ENSG00000115268	RPS15	19	rs321596	17	35558717	33885736	A	G	0.484332	0.0275476	0.00393031	2.74e-12
ENSG00000115268	RPS15	19	rs161182	17	35592773	33919792	C	T	0.49936	0.0292477	0.00392627	1.11e-13
ENSG00000115268	RPS15	19	rs4795085	17	35680783	34007802	G	A	0.547624	0.0283393	0.00397797	1.21e-12
ENSG00000116017	ARID3A	19	rs9390151	6	144020847	144341984	A	T	0.630989	-0.0498281	0.00698097	1.1e-12
ENSG00000116017	ARID3A	19	rs149110519	6	144064640	144385777	C	T	0.964278	-0.261878	0.0177428	3.26e-48
ENSG00000116017	ARID3A	19	rs73008259	6	144090201	144411338	G	A	0.953872	-0.224725	0.0155211	1.68e-46
ENSG00000116017	ARID3A	19	rs147216697	6	144353521	144674657	G	A	0.964595	-0.121981	0.0182091	2.35e-11
ENSG00000121406	ZNF549	19	rs397701617	3	101325300	101044144	G	GA	0.621371	-0.104163	0.0108493	1.26e-21
ENSG00000121406	ZNF549	19	rs13322987	3	101515514	101234358	A	G	0.379	0.107199	0.0106678	1.61e-23
ENSG00000121413	ZSCAN18	19	rs397701617	3	101325300	101044144	G	GA	0.621371	-0.284799	0.0117668	5.57e-122
ENSG00000121413	ZSCAN18	19	rs13322987	3	101515514	101234358	A	G	0.379	0.286308	0.011549	1.6e-127
ENSG00000121413	ZSCAN18	19	rs9290441	3	101613508	101332352	T	G	0.481902	-0.138068	0.0117689	2.42e-31
ENSG00000121413	ZSCAN18	19	rs56072452	3	101649065	101367909	C	T	0.874362	0.160003	0.0181992	2.04e-18
ENSG00000121413	ZSCAN18	19	rs7633334	3	101663303	101382147	C	T	0.622555	-0.0880495	0.0123452	1.14e-12
ENSG00000121413	ZSCAN18	19	rs12497193	3	101697144	101415988	G	A	0.872439	0.16264	0.0177833	8.68e-20
ENSG00000121413	ZSCAN18	19	rs35291532	3	101699235	101418079	G	A	0.802907	0.108474	0.0155071	3.03e-12
ENSG00000121413	ZSCAN18	19	rs62280780	3	101770868	101489712	T	C	0.644204	-0.0836875	0.0123301	1.29e-11
ENSG00000121413	ZSCAN18	19	rs62280784	3	101794852	101513696	C	A	0.954776	-0.194681	0.0288514	1.69e-11
ENSG00000121413	ZSCAN18	19	rs62280827	3	101929721	101648565	G	C	0.869371	-0.143271	0.017731	8.17e-16
ENSG00000121417	ZNF211	19	rs397701617	3	101325300	101044144	G	GA	0.621371	-0.218046	0.011428	3.4e-78
ENSG00000121417	ZNF211	19	rs13322987	3	101515514	101234358	A	G	0.379	0.217479	0.0112353	2.44e-80
ENSG00000121417	ZNF211	19	rs9290441	3	101613508	101332352	T	G	0.481902	-0.0985571	0.0112569	2.81e-18
ENSG00000121417	ZNF211	19	rs56072452	3	101649065	101367909	C	T	0.874362	0.129068	0.0173364	1.15e-13
ENSG00000121417	ZNF211	19	rs12497193	3	101697144	101415988	G	A	0.872439	0.132506	0.0169412	6.41e-15
ENSG00000123143	PKN1	19	rs9390151	6	144020847	144341984	A	T	0.630989	-0.0455763	0.00606121	6.57e-14
ENSG00000123143	PKN1	19	rs75547109	6	144037346	144358483	C	G	0.904347	0.0762802	0.00976863	7.09e-15
ENSG00000123143	PKN1	19	rs149110519	6	144064640	144385777	C	T	0.964278	-0.258468	0.0153089	4.11e-62
ENSG00000123143	PKN1	19	rs73008259	6	144090201	144411338	G	A	0.953872	-0.220284	0.0134008	4.63e-59
ENSG00000123143	PKN1	19	rs9321962	6	144100759	144421896	C	A	0.494528	0.0382185	0.00579578	4.75e-11
ENSG00000123143	PKN1	19	rs147216697	6	144353521	144674657	G	A	0.964595	-0.119142	0.0157992	5.58e-14
ENSG00000123810	B9D2	19	rs62447197	7	50349934	50417632	A	G	0.893633	0.104794	0.0138581	4.76e-14
ENSG00000124302	CHST8	19	rs342210	7	106681574	106322020	C	G	0.542816	0.277206	0.0174053	1.21e-55
ENSG00000124469	CEACAM8	19	rs5994449	22	31908193	32304179	T	A	0.737103	0.148134	0.0180189	2.59e-16
ENSG00000124469	CEACAM8	19	rs13283282	9	128703202	131465481	C	G	0.85888	-0.359483	0.022178	1.61e-57
ENSG00000124469	CEACAM8	19	rs9697210	9	128706461	131468740	G	A	0.858915	-0.360591	0.0222445	1.58e-57
ENSG00000124469	CEACAM8	19	rs1572912	9	128803275	131565554	T	C	0.729744	-0.13204	0.0176708	9.37e-14
ENSG00000124469	CEACAM8	19	rs45609236	9	128807899	131570178	T	C	0.261134	0.13731	0.0181924	5.3e-14
ENSG00000124469	CEACAM8	19	rs2997922	9	128818465	131580744	C	T	0.277907	0.124961	0.0175212	1.14e-12
ENSG00000124469	CEACAM8	19	rs10739737	9	128848912	131611191	G	A	0.281023	0.120389	0.0176038	9.02e-12
ENSG00000125648	SLC25A23	19	rs559722	2	218533436	219398159	A	G	0.417278	0.0756134	0.0106708	1.59e-12
ENSG00000125648	SLC25A23	19	rs2710247	2	218602785	219467508	A	G	0.420382	0.0771195	0.0105747	3.55e-13
ENSG00000125730	C3	19	rs16971619	15	79967622	80259964	C	T	0.743598	0.15052	0.0174956	1.05e-17
ENSG00000125744	RTN2	19	rs12622391	2	159577155	160433666	G	C	0.621361	-0.0670514	0.00973788	6.52e-12
ENSG00000125744	RTN2	19	rs10184034	2	159648916	160505427	A	G	0.62141	-0.0659872	0.00961341	7.57e-12
ENSG00000125744	RTN2	19	rs6847086	4	56925698	57791864	G	A	0.635584	0.0736155	0.0100008	2.15e-13
ENSG00000125744	RTN2	19	rs66700977	4	56960542	57826708	G	GT	0.650679	0.0975072	0.00980971	4.74e-23
ENSG00000125744	RTN2	19	rs3796531	4	56984680	57850846	A	G	0.49713	-0.0760578	0.00925638	2.68e-16
ENSG00000125744	RTN2	19	rs1277287	4	56986981	57853147	G	C	0.713044	0.0971796	0.0103306	7.82e-21
ENSG00000125744	RTN2	19	rs11731868	4	57029048	57895214	C	G	0.554802	-0.0657559	0.00940728	3.14e-12
ENSG00000125753	VASP	19	rs812618	5	173777207	173204210	A	G	0.267554	-0.0459833	0.0052913	4.94e-18
ENSG00000125753	VASP	19	rs2546753	5	173777295	173204298	A	G	0.278182	-0.0454372	0.00528413	1.09e-17
ENSG00000125753	VASP	19	rs360019	5	173782445	173209448	T	G	0.323465	-0.0447893	0.00506331	1.27e-18
ENSG00000126262	FFAR2	19	rs9943105	1	156275454	156245245	T	C	0.490799	-0.0453978	0.00649804	3.22e-12
ENSG00000126262	FFAR2	19	rs7542045	1	156276682	156246473	G	C	0.490909	-0.0453902	0.00649659	3.21e-12
ENSG00000126262	FFAR2	19	rs2296374	1	156317612	156287403	T	C	0.490901	-0.0444465	0.00654452	1.25e-11
ENSG00000126262	FFAR2	19	rs756143	15	99517226	100057431	T	A	0.521263	-0.0442889	0.00665215	3.1e-11
ENSG00000126262	FFAR2	19	rs11168070	5	148826364	148205927	G	C	0.450985	-0.0610505	0.00662893	4.84e-20
ENSG00000127527	EPS15L1	19	rs35979828	12	54292096	54685880	C	T	0.932931	0.188639	0.0190196	5.86e-23
ENSG00000127540	UQCR11	19	rs4795085	17	35680783	34007802	G	A	0.547624	-0.037279	0.00490763	3.67e-14
ENSG00000127903	ZNF835	19	rs397701617	3	101325300	101044144	G	GA	0.621371	-0.244725	0.0163055	9.31e-50
ENSG00000127903	ZNF835	19	rs13322987	3	101515514	101234358	A	G	0.379	0.249344	0.0160196	2.75e-53
ENSG00000127903	ZNF835	19	rs9290441	3	101613508	101332352	T	G	0.481902	-0.112559	0.0158817	1.57e-12
ENSG00000128011	LRFN1	19	rs11709680	3	49707755	49745188	C	T	0.488974	0.0695372	0.00846668	2.77e-16
ENSG00000128011	LRFN1	19	rs34655436	3	49759076	49796509	TA	T	0.481557	0.0721984	0.00853896	3.69e-17
ENSG00000128011	LRFN1	19	rs9882639	3	49762042	49799475	A	C	0.511139	-0.0709323	0.00846805	7.14e-17
ENSG00000128011	LRFN1	19	rs59906301	3	49782232	49819665	G	A	0.691905	-0.0622066	0.00929107	2.41e-11
ENSG00000128011	LRFN1	19	rs9815930	3	49893910	49931343	A	T	0.485137	-0.0900072	0.00859263	2.16e-25
ENSG00000128011	LRFN1	19	rs7613875	3	49934081	49971514	C	A	0.458333	-0.0861966	0.00859573	1.99e-23
ENSG00000128011	LRFN1	19	rs4688760	3	49943163	49980596	C	T	0.306547	-0.0889453	0.0093308	2.41e-21
ENSG00000128011	LRFN1	19	rs6767381	3	50000507	50037940	A	G	0.473466	-0.0871932	0.00851689	2.44e-24
ENSG00000128011	LRFN1	19	rs2526749	3	50039301	50076734	A	G	0.448426	0.0619425	0.00855549	5.22e-13
ENSG00000128011	LRFN1	19	rs2526748	3	50043006	50080439	A	G	0.527267	0.0857896	0.00849488	9.8e-24
ENSG00000128016	ZFP36	19	rs11168070	5	148826364	148205927	G	C	0.450985	-0.0491684	0.00653175	6.17e-14
ENSG00000129450	SIGLEC9	19	rs62447197	7	50349934	50417632	A	G	0.893633	0.100302	0.0136726	2.58e-13
ENSG00000130159	ECSIT	19	rs75715226	17	35537422	33864441	A	T	0.966539	-0.118437	0.0170443	4.2e-12
ENSG00000130159	ECSIT	19	rs144476978	17	35540427	33867446	T	TG	0.968286	-0.123749	0.0174883	1.7e-12
ENSG00000130159	ECSIT	19	rs321596	17	35558717	33885736	A	G	0.484332	0.0410504	0.0061682	3.16e-11
ENSG00000130159	ECSIT	19	rs161182	17	35592773	33919792	C	T	0.49936	0.0433825	0.00616258	2.21e-12
ENSG00000130159	ECSIT	19	rs74505413	17	35596533	33923552	T	G	0.961261	-0.133428	0.0162047	2.33e-16
ENSG00000130159	ECSIT	19	rs4795085	17	35680783	34007802	G	A	0.547624	0.0449769	0.00623896	6.55e-13
ENSG00000130164	LDLR	19	rs12111603	7	155300043	155091753	A	T	0.460753	0.128994	0.0165149	6.98e-15
ENSG00000130176	CNN1	19	rs7961894	12	121927677	122365583	C	T	0.888312	0.161305	0.0229991	2.66e-12
ENSG00000130176	CNN1	19	rs342210	7	106681574	106322020	C	G	0.542816	0.124838	0.0149379	8.4e-17
ENSG00000130300	PLVAP	19	rs2073577	9	132986611	135861998	T	G	0.630347	0.0714966	0.0100743	1.47e-12
ENSG00000130313	PGLS	19	rs6566816	18	74596354	72263590	G	A	0.219081	0.0493811	0.0064951	3.49e-14
ENSG00000130313	PGLS	19	rs9319654	18	74643486	72355442	G	T	0.55066	-0.105482	0.00522768	7.42e-87
ENSG00000130382	MLLT1	19	rs2808479	1	200333271	200302399	C	T	0.267887	0.0646759	0.00889234	4.1e-13
ENSG00000130382	MLLT1	19	rs138885	22	49831113	50224761	G	A	0.895012	0.105221	0.013012	7.77e-16
ENSG00000130382	MLLT1	19	rs5770725	22	49862661	50256309	C	T	0.119699	-0.119534	0.0121321	1.11e-22
ENSG00000130382	MLLT1	19	rs28734791	22	49933258	50326906	A	T	0.851422	0.0758117	0.0114794	4.45e-11
ENSG00000130382	MLLT1	19	rs28516386	22	49933469	50327117	T	C	0.927786	0.10202	0.0153728	3.58e-11
ENSG00000130382	MLLT1	19	rs28623210	22	49934583	50328231	C	A	0.897778	0.105133	0.0133097	3.49e-15
ENSG00000130382	MLLT1	19	rs149110519	6	144064640	144385777	C	T	0.964278	0.232054	0.0215161	8.39e-27
ENSG00000130382	MLLT1	19	rs73008259	6	144090201	144411338	G	A	0.953872	0.192327	0.0188298	3.09e-24
ENSG00000130382	MLLT1	19	rs62447197	7	50349934	50417632	A	G	0.893633	0.139639	0.0130532	2.11e-26
ENSG00000130433	CACNG6	19	rs74480102	17	7839283	7742601	G	A	0.955795	0.288512	0.0285265	8.45e-24
ENSG00000130475	FCHO1	19	rs149110519	6	144064640	144385777	C	T	0.964278	-0.275302	0.0258211	3.08e-26
ENSG00000130475	FCHO1	19	rs73008259	6	144090201	144411338	G	A	0.953872	-0.242614	0.0225642	1.19e-26
ENSG00000130529	TRPM4	19	rs12712881	2	43422641	43649780	A	C	0.417872	0.217994	0.0167215	3.52e-38
ENSG00000130529	TRPM4	19	rs881477	2	43564424	43791563	T	C	0.655611	0.162706	0.0176863	5.31e-20
ENSG00000130529	TRPM4	19	rs12473945	2	43636135	43863274	T	G	0.368723	0.136718	0.0171336	1.84e-15
ENSG00000130755	GMFG	19	rs9815930	3	49893910	49931343	A	T	0.485137	0.0292594	0.00401545	3.71e-13
ENSG00000130755	GMFG	19	rs7613875	3	49934081	49971514	C	A	0.458333	0.0298648	0.00401203	1.16e-13
ENSG00000130755	GMFG	19	rs6767381	3	50000507	50037940	A	G	0.473466	0.0305068	0.00397554	2.02e-14
ENSG00000130755	GMFG	19	rs2526749	3	50039301	50076734	A	G	0.448426	-0.0264618	0.00397765	3.21e-11
ENSG00000130755	GMFG	19	rs2526748	3	50043006	50080439	A	G	0.527267	-0.0302541	0.00396436	2.8e-14
ENSG00000131845	AC005261.1	19	rs397701617	3	101325300	101044144	G	GA	0.621371	-0.208492	0.0112151	1.83e-74
ENSG00000131845	AC005261.1	19	rs13322987	3	101515514	101234358	A	G	0.379	0.209832	0.0110189	6.56e-78
ENSG00000131845	AC005261.1	19	rs9290441	3	101613508	101332352	T	G	0.481902	-0.0957583	0.0110283	5.26e-18
ENSG00000131845	AC005261.1	19	rs56072452	3	101649065	101367909	C	T	0.874362	0.12944	0.0169771	2.95e-14
ENSG00000131845	AC005261.1	19	rs7633334	3	101663303	101382147	C	T	0.622555	-0.0810754	0.0114941	2e-12
ENSG00000131845	AC005261.1	19	rs12497193	3	101697144	101415988	G	A	0.872439	0.115249	0.016618	4.61e-12
ENSG00000131845	AC005261.1	19	rs62280780	3	101770868	101489712	T	C	0.644204	-0.0784849	0.0114779	9.08e-12
ENSG00000133243	BTBD2	19	rs855676	7	149775223	149472312	C	T	0.863771	0.0744913	0.0106096	2.52e-12
ENSG00000133246	PRAM1	19	rs9386053	6	143976015	144297152	T	C	0.534138	-0.0602539	0.00748148	1.01e-15
ENSG00000133246	PRAM1	19	rs9390151	6	144020847	144341984	A	T	0.630989	-0.0906764	0.00758575	1.86e-32
ENSG00000133246	PRAM1	19	rs75547109	6	144037346	144358483	C	G	0.904347	0.137563	0.012253	7.07e-29
ENSG00000133246	PRAM1	19	rs149110519	6	144064640	144385777	C	T	0.964278	-0.432717	0.0188798	3.17e-110
ENSG00000133246	PRAM1	19	rs73008259	6	144090201	144411338	G	A	0.953872	-0.384218	0.0164718	6.87e-114
ENSG00000133246	PRAM1	19	rs9321962	6	144100759	144421896	C	A	0.494528	0.0720491	0.00727768	7.01e-23
ENSG00000133246	PRAM1	19	rs147216697	6	144353521	144674657	G	A	0.964595	-0.219789	0.0198149	3.09e-28
ENSG00000134830	C5AR2	19	rs12622391	2	159577155	160433666	G	C	0.621361	-0.0659169	0.00739334	6.84e-19
ENSG00000134830	C5AR2	19	rs7563368	2	159600564	160457075	T	C	0.620124	-0.0663009	0.00729869	1.52e-19
ENSG00000134830	C5AR2	19	rs10184034	2	159648916	160505427	A	G	0.62141	-0.0667528	0.00729534	8.34e-20
ENSG00000134830	C5AR2	19	rs13421392	2	159801785	160658296	G	A	0.661749	-0.0631959	0.00752682	6.06e-17
ENSG00000141858	SAMD1	19	rs10499165	6	129873731	130194876	G	A	0.540565	0.0570538	0.00758508	6.45e-14
ENSG00000141858	SAMD1	19	rs7740107	6	130053316	130374461	T	A	0.260267	0.123968	0.00832144	4.59e-49
ENSG00000141968	VAV1	19	rs9386053	6	143976015	144297152	T	C	0.534138	-0.0659859	0.00897458	2.29e-13
ENSG00000141968	VAV1	19	rs9390151	6	144020847	144341984	A	T	0.630989	-0.106781	0.00909397	2.15e-31
ENSG00000141968	VAV1	19	rs75547109	6	144037346	144358483	C	G	0.904347	0.165294	0.0146804	4.93e-29
ENSG00000141968	VAV1	19	rs149110519	6	144064640	144385777	C	T	0.964278	-0.51151	0.0226558	3.53e-107
ENSG00000141968	VAV1	19	rs73008259	6	144090201	144411338	G	A	0.953872	-0.430732	0.0198801	3.03e-99
ENSG00000141968	VAV1	19	rs9321962	6	144100759	144421896	C	A	0.494528	0.0953413	0.00869982	1.31e-27
ENSG00000141968	VAV1	19	rs147216697	6	144353521	144674657	G	A	0.964595	-0.241362	0.0237924	6.22e-24
ENSG00000142046	TMEM91	19	rs62447197	7	50349934	50417632	A	G	0.893633	0.128336	0.0154681	1.39e-16
ENSG00000142347	MYO1F	19	rs149110519	6	144064640	144385777	C	T	0.964278	0.104705	0.0128463	4.62e-16
ENSG00000142347	MYO1F	19	rs73008259	6	144090201	144411338	G	A	0.953872	0.0964448	0.0112193	1.11e-17
ENSG00000142405	NLRP12	19	rs149110519	6	144064640	144385777	C	T	0.964278	0.136637	0.0190003	7.44e-13
ENSG00000142405	NLRP12	19	rs73008259	6	144090201	144411338	G	A	0.953872	0.11983	0.0166065	6.23e-13
ENSG00000142409	ZNF787	19	rs34063122	8	60745514	61658073	CCTT	C	0.448364	0.0364526	0.00547086	2.99e-11
ENSG00000142534	RPS11	19	rs4796097	17	35533207	33860226	C	T	0.335951	0.0358373	0.00445105	1.03e-15
ENSG00000142534	RPS11	19	rs75715226	17	35537422	33864441	A	T	0.966539	-0.100342	0.0116689	1.08e-17
ENSG00000142534	RPS11	19	rs8082605	17	35537752	33864771	G	T	0.961962	-0.0785543	0.0110344	1.25e-12
ENSG00000142534	RPS11	19	rs144476978	17	35540427	33867446	T	TG	0.968286	-0.102135	0.0119767	1.99e-17
ENSG00000142534	RPS11	19	rs321596	17	35558717	33885736	A	G	0.484332	0.0390227	0.00421584	3.16e-20
ENSG00000142534	RPS11	19	rs161182	17	35592773	33919792	C	T	0.49936	0.0414427	0.00420936	1.19e-22
ENSG00000142534	RPS11	19	rs74505413	17	35596533	33923552	T	G	0.961261	-0.110531	0.0110873	3.55e-23
ENSG00000142534	RPS11	19	rs4795085	17	35680783	34007802	G	A	0.547624	0.0414469	0.00426373	3.99e-22
ENSG00000152433	ZNF547	19	rs397701617	3	101325300	101044144	G	GA	0.621371	-0.299072	0.0193434	1.28e-52
ENSG00000152433	ZNF547	19	rs13322987	3	101515514	101234358	A	G	0.379	0.299823	0.019019	1.4e-54
ENSG00000152433	ZNF547	19	rs9290441	3	101613508	101332352	T	G	0.481902	-0.149088	0.0188425	3.14e-15
ENSG00000152433	ZNF547	19	rs62280827	3	101929721	101648565	G	C	0.869371	-0.186462	0.0282294	4.41e-11
ENSG00000152439	ZNF773	19	rs397701617	3	101325300	101044144	G	GA	0.621371	-0.138702	0.0111313	4.44e-35
ENSG00000152439	ZNF773	19	rs13322987	3	101515514	101234358	A	G	0.379	0.139546	0.010947	1.32e-36
ENSG00000152439	ZNF773	19	rs9290441	3	101613508	101332352	T	G	0.481902	-0.0913948	0.0107384	2.3e-17
ENSG00000152443	ZNF776	19	rs397701617	3	101325300	101044144	G	GA	0.621371	-0.126314	0.00977599	1.51e-37
ENSG00000152443	ZNF776	19	rs13322987	3	101515514	101234358	A	G	0.379	0.128373	0.0096099	5.74e-40
ENSG00000152454	AC010326.1	19	rs397701617	3	101325300	101044144	G	GA	0.621371	-0.23308	0.0151093	2.14e-52
ENSG00000152454	AC010326.1	19	rs13322987	3	101515514	101234358	A	G	0.379	0.231019	0.0148649	3.9e-53
ENSG00000152454	AC010326.1	19	rs12497193	3	101697144	101415988	G	A	0.872439	0.153934	0.0221449	4.12e-12
ENSG00000159882	ZNF230	19	rs2275774	10	5757650	5799613	A	G	0.805755	0.140185	0.0168054	9.55e-17
ENSG00000159882	ZNF230	19	rs6501165	16	3263611	3313611	A	C	0.453957	0.201841	0.0134241	6.32e-50
ENSG00000159882	ZNF230	19	rs6501166	16	3263726	3313726	G	C	0.452468	0.208221	0.013402	4.18e-53
ENSG00000159882	ZNF230	19	rs224240	16	3266340	3316340	G	A	0.759338	-0.334902	0.0151716	9.17e-103
ENSG00000159882	ZNF230	19	rs220379	16	3289435	3339435	G	C	0.758471	-0.335191	0.0151618	4.71e-103
ENSG00000159882	ZNF230	19	rs220381	16	3294618	3344618	G	A	0.332444	-0.172302	0.0142295	2.99e-33
ENSG00000159882	ZNF230	19	rs6501169	16	3303205	3353205	T	C	0.755985	-0.338991	0.0151964	8.47e-105
ENSG00000159882	ZNF230	19	rs7195571	16	3311639	3361639	T	A	0.753509	-0.33701	0.0150007	3.39e-106
ENSG00000159882	ZNF230	19	rs7500738	16	3312609	3362609	T	C	0.757621	-0.336373	0.0151855	1.98e-103
ENSG00000159882	ZNF230	19	rs17136317	16	3316513	3366513	T	A	0.753018	-0.339954	0.0149647	2.04e-108
ENSG00000159885	ZNF222	19	rs6501165	16	3263611	3313611	A	C	0.453957	0.162754	0.0171753	4.09e-21
ENSG00000159885	ZNF222	19	rs6501166	16	3263726	3313726	G	C	0.452468	0.159529	0.0171804	2.41e-20
ENSG00000159885	ZNF222	19	rs224240	16	3266340	3316340	G	A	0.759338	-0.23316	0.0198236	1.71e-31
ENSG00000159885	ZNF222	19	rs220379	16	3289435	3339435	G	C	0.758471	-0.233502	0.0198126	1.3e-31
ENSG00000159885	ZNF222	19	rs220381	16	3294618	3344618	G	A	0.332444	-0.159895	0.0180786	1.28e-18
ENSG00000159885	ZNF222	19	rs6501169	16	3303205	3353205	T	C	0.755985	-0.23562	0.0198714	5.69e-32
ENSG00000159885	ZNF222	19	rs7195571	16	3311639	3361639	T	A	0.753509	-0.239986	0.0196103	6.48e-34
ENSG00000159885	ZNF222	19	rs7500738	16	3312609	3362609	T	C	0.757621	-0.238665	0.0198351	7.36e-33
ENSG00000159885	ZNF222	19	rs17136317	16	3316513	3366513	T	A	0.753018	-0.237076	0.0195915	3.29e-33
ENSG00000160013	PTGIR	19	rs12712881	2	43422641	43649780	A	C	0.417872	-0.0655003	0.00896932	3.3e-13
ENSG00000160014	CALM3	19	rs6588415	1	51868375	52334047	A	G	0.606249	0.0419942	0.00603721	3.99e-12
ENSG00000160014	CALM3	19	rs60463627	15	90456950	91000182	A	AC	0.685201	-0.0475854	0.00645712	2.02e-13
ENSG00000160014	CALM3	19	rs2074585	15	90466252	91009484	G	A	0.486647	-0.0575563	0.00588059	2.1e-22
ENSG00000160229	ZNF66	19	rs397701617	3	101325300	101044144	G	GA	0.621371	-0.155016	0.0129195	1.09e-32
ENSG00000160229	ZNF66	19	rs13322987	3	101515514	101234358	A	G	0.379	0.155813	0.0127066	4.83e-34
ENSG00000160460	AC020929.1	19	rs4946811	6	107099312	107420516	A	C	0.629778	-0.142006	0.0198588	9.98e-13
ENSG00000160570	DEDD2	19	rs72664840	14	35127117	35596323	C	T	0.823093	0.0607294	0.0086344	2.31e-12
ENSG00000160570	DEDD2	19	rs17386684	14	35132881	35602087	T	G	0.821951	0.0605636	0.00860676	2.26e-12
ENSG00000160877	NACC1	19	rs4730220	7	107168611	106809056	A	G	0.657593	-0.114388	0.00785306	4.97e-47
ENSG00000160877	NACC1	19	rs12532304	7	107451378	107091823	T	C	0.493722	-0.0833209	0.00748986	2.17e-28
ENSG00000160877	NACC1	19	rs2712196	7	107488352	107128797	G	T	0.767331	-0.113203	0.00878591	2.38e-37
ENSG00000160877	NACC1	19	rs2237671	7	107491083	107131528	A	T	0.767918	-0.114522	0.00880991	5.65e-38
ENSG00000160953	PWWP3A	19	rs549302	6	122413827	122734972	G	A	0.459312	-0.0589801	0.00888402	3.52e-11
ENSG00000160953	PWWP3A	19	rs559721	6	122482796	122803941	T	G	0.286537	-0.0707153	0.00991694	1.15e-12
ENSG00000161091	MFSD12	19	rs75547109	6	144037346	144358483	C	G	0.904347	0.108193	0.0137143	3.77e-15
ENSG00000161091	MFSD12	19	rs149110519	6	144064640	144385777	C	T	0.964278	-0.334443	0.0215945	8.66e-53
ENSG00000161091	MFSD12	19	rs73008259	6	144090201	144411338	G	A	0.953872	-0.279286	0.018917	3.07e-48
ENSG00000161091	MFSD12	19	rs147216697	6	144353521	144674657	G	A	0.964595	-0.166044	0.0221857	8.56e-14
ENSG00000161551	ZNF577	19	rs397701617	3	101325300	101044144	G	GA	0.621371	-0.192536	0.012943	6.25e-49
ENSG00000161551	ZNF577	19	rs13322987	3	101515514	101234358	A	G	0.379	0.200174	0.0127031	1.54e-54
ENSG00000161551	ZNF577	19	rs9290441	3	101613508	101332352	T	G	0.481902	-0.101957	0.0125808	6.73e-16
ENSG00000166704	ZNF606	19	rs397701617	3	101325300	101044144	G	GA	0.621371	-0.0927907	0.0109167	2.53e-17
ENSG00000166704	ZNF606	19	rs13322987	3	101515514	101234358	A	G	0.379	0.0978275	0.0107318	1.14e-19
ENSG00000166770	ZNF667-AS1	19	rs397701617	3	101325300	101044144	G	GA	0.621371	-0.249678	0.01731	3.6e-46
ENSG00000166770	ZNF667-AS1	19	rs13322987	3	101515514	101234358	A	G	0.379	0.257606	0.0169984	1.13e-50
ENSG00000166770	ZNF667-AS1	19	rs9290441	3	101613508	101332352	T	G	0.481902	-0.118143	0.016832	2.56e-12
ENSG00000167232	ZNF91	19	rs397701617	3	101325300	101044144	G	GA	0.621371	-0.0744348	0.00851361	3.12e-18
ENSG00000167232	ZNF91	19	rs13322987	3	101515514	101234358	A	G	0.379	0.0736045	0.00837831	2.16e-18
ENSG00000167554	ZNF610	19	rs397701617	3	101325300	101044144	G	GA	0.621371	-0.150591	0.0184143	3.69e-16
ENSG00000167554	ZNF610	19	rs13322987	3	101515514	101234358	A	G	0.379	0.146364	0.0181263	8.55e-16
ENSG00000167562	ZNF701	19	rs397701617	3	101325300	101044144	G	GA	0.621371	-0.105777	0.0153809	6.92e-12
ENSG00000167562	ZNF701	19	rs13322987	3	101515514	101234358	A	G	0.379	0.107747	0.0151321	1.24e-12
ENSG00000167600	CYP2S1	19	rs150649461	1	92460097	92925654	G	C	0.986039	0.479441	0.0662657	5.41e-13
ENSG00000167671	UBXN6	19	rs4795078	17	35520295	33847314	A	G	0.446952	0.0553698	0.00575892	1.1e-21
ENSG00000167671	UBXN6	19	rs4796097	17	35533207	33860226	C	T	0.335951	0.0698117	0.00602773	1.34e-30
ENSG00000167671	UBXN6	19	rs75715226	17	35537422	33864441	A	T	0.966539	-0.194237	0.0157892	3.01e-34
ENSG00000167671	UBXN6	19	rs8065635	17	35537688	33864707	A	C	0.737267	-0.0603087	0.00651305	3.06e-20
ENSG00000167671	UBXN6	19	rs8082605	17	35537752	33864771	G	T	0.961962	-0.13488	0.0150047	3.56e-19
ENSG00000167671	UBXN6	19	rs8070030	17	35537811	33864830	T	A	0.738212	-0.0596822	0.00652817	8.95e-20
ENSG00000167671	UBXN6	19	rs144476978	17	35540427	33867446	T	TG	0.968286	-0.193837	0.016218	1.89e-32
ENSG00000167671	UBXN6	19	rs321596	17	35558717	33885736	A	G	0.484332	0.0898628	0.00565206	1.83e-55
ENSG00000167671	UBXN6	19	rs161182	17	35592773	33919792	C	T	0.49936	0.0946399	0.00563314	1.54e-61
ENSG00000167671	UBXN6	19	rs74505413	17	35596533	33923552	T	G	0.961261	-0.222839	0.0149318	3.15e-49
ENSG00000167671	UBXN6	19	rs4795085	17	35680783	34007802	G	A	0.547624	0.103394	0.00567593	1.14e-71
ENSG00000167671	UBXN6	19	rs6084653	20	4176425	4157072	C	G	0.620659	0.045423	0.00602751	5.79e-14
ENSG00000167676	PLIN4	19	rs7579665	2	85515493	85742616	A	C	0.770722	0.0569091	0.00806328	1.94e-12
ENSG00000167676	PLIN4	19	rs6722691	2	85531229	85758352	C	T	0.691258	0.0556066	0.00716059	9.93e-15
ENSG00000167676	PLIN4	19	rs6729475	2	85538082	85765205	C	A	0.772777	0.0559412	0.0079824	2.76e-12
ENSG00000167676	PLIN4	19	rs7608074	2	85582580	85809703	T	G	0.714377	0.0567731	0.00726216	6.61e-15
ENSG00000168995	SIGLEC7	19	rs149110519	6	144064640	144385777	C	T	0.964278	-0.403062	0.0289175	2.73e-43
ENSG00000168995	SIGLEC7	19	rs73008259	6	144090201	144411338	G	A	0.953872	-0.343138	0.0253023	4.07e-41
ENSG00000168995	SIGLEC7	19	rs147216697	6	144353521	144674657	G	A	0.964595	-0.218297	0.029575	1.85e-13
ENSG00000169136	ATF5	19	rs9973193	18	76862624	74574580	A	T	0.638511	0.0556503	0.00802636	4.67e-12
ENSG00000170949	ZNF160	19	rs397701617	3	101325300	101044144	G	GA	0.621371	-0.0785265	0.0117337	2.46e-11
ENSG00000170949	ZNF160	19	rs13322987	3	101515514	101234358	A	G	0.379	0.0818182	0.0115414	1.55e-12
ENSG00000170954	ZNF415	19	rs2124911	19	58185431	58696798	A	G	0.729785	0.180851	0.0224725	1.06e-15
ENSG00000170954	ZNF415	19	rs36100363	19	58199470	58710837	C	T	0.728535	0.181938	0.0221285	2.58e-16
ENSG00000170954	ZNF415	19	rs34494311	19	58206080	58717447	TC	T	0.713249	0.172427	0.0218342	3.54e-15
ENSG00000170954	ZNF415	19	rs11672645	19	58207332	58718698	A	G	0.71421	0.175892	0.0218081	9.21e-16
ENSG00000170954	ZNF415	19	rs12972054	19	58223687	58735053	A	G	0.750652	0.155453	0.0228418	1.13e-11
ENSG00000170954	ZNF415	19	rs397701617	3	101325300	101044144	G	GA	0.621371	-0.202815	0.0201126	1.14e-23
ENSG00000170954	ZNF415	19	rs13322987	3	101515514	101234358	A	G	0.379	0.209684	0.019772	5.59e-26
ENSG00000170956	CEACAM3	19	rs933489	1	156265329	156235120	T	C	0.491441	-0.0444835	0.00664924	2.5e-11
ENSG00000170956	CEACAM3	19	rs9943105	1	156275454	156245245	T	C	0.490799	-0.0449126	0.00655391	8.19e-12
ENSG00000170956	CEACAM3	19	rs7542045	1	156276682	156246473	G	C	0.490909	-0.0449675	0.00655236	7.64e-12
ENSG00000170956	CEACAM3	19	rs2296374	1	156317612	156287403	T	C	0.490901	-0.0442906	0.00660025	2.17e-11
ENSG00000170956	CEACAM3	19	rs72664840	14	35127117	35596323	C	T	0.823093	0.0770015	0.00871358	1.37e-18
ENSG00000170956	CEACAM3	19	rs17386684	14	35132881	35602087	T	G	0.821951	0.0761974	0.00868678	2.43e-18
ENSG00000170956	CEACAM3	19	rs34313150	17	15974060	15877374	GA	G	0.477811	0.0443567	0.0066869	3.66e-11
ENSG00000170956	CEACAM3	19	rs2041460	17	16003598	15906912	G	A	0.474414	0.0461151	0.0066748	5.55e-12
ENSG00000170956	CEACAM3	19	rs11650427	17	16255460	16158774	A	C	0.529786	0.0511009	0.00663154	1.58e-14
ENSG00000170956	CEACAM3	19	rs62447197	7	50349934	50417632	A	G	0.893633	0.100192	0.0109092	6.11e-20
ENSG00000171049	FPR2	19	rs1512274	8	23599435	23456948	G	C	0.305892	-0.0736345	0.0111424	4.32e-11
ENSG00000171051	FPR1	19	rs1512274	8	23599435	23456948	G	C	0.305892	-0.0698886	0.00765994	1.06e-19
ENSG00000171223	JUNB	19	rs73008259	6	144090201	144411338	G	A	0.953872	-0.0897403	0.0125116	8.53e-13
ENSG00000171236	LRG1	19	rs34313150	17	15974060	15877374	GA	G	0.477811	-0.080672	0.00838476	1.04e-21
ENSG00000171236	LRG1	19	rs9899995	17	15987905	15891219	T	C	0.435039	-0.0666486	0.00843112	3.32e-15
ENSG00000171236	LRG1	19	rs2041460	17	16003598	15906912	G	A	0.474414	-0.079343	0.00837541	4.2e-21
ENSG00000171236	LRG1	19	rs35375077	17	16127552	16030866	C	T	0.460289	-0.0680162	0.00855366	2.29e-15
ENSG00000171236	LRG1	19	rs11650427	17	16255460	16158774	A	C	0.529786	-0.0848556	0.00831889	3.55e-24
ENSG00000171236	LRG1	19	rs6502499	17	16312891	16216205	A	G	0.48202	-0.0744659	0.0084301	1.42e-18
ENSG00000171236	LRG1	19	rs3112521	17	16341343	16244657	C	T	0.529424	0.0564992	0.00845623	2.65e-11
ENSG00000171236	LRG1	19	rs149110519	6	144064640	144385777	C	T	0.964278	0.162647	0.022749	1.01e-12
ENSG00000171236	LRG1	19	rs73008259	6	144090201	144411338	G	A	0.953872	0.135489	0.0198937	1.1e-11
ENSG00000171291	ZNF439	19	rs6501165	16	3263611	3313611	A	C	0.453957	0.094801	0.0128099	1.6e-13
ENSG00000171291	ZNF439	19	rs6501166	16	3263726	3313726	G	C	0.452468	0.0997362	0.0128008	8.12e-15
ENSG00000171291	ZNF439	19	rs224240	16	3266340	3316340	G	A	0.759338	-0.179869	0.0147132	7.54e-34
ENSG00000171291	ZNF439	19	rs220379	16	3289435	3339435	G	C	0.758471	-0.178959	0.014708	1.49e-33
ENSG00000171291	ZNF439	19	rs220381	16	3294618	3344618	G	A	0.332444	-0.0932439	0.013477	5.18e-12
ENSG00000171291	ZNF439	19	rs6501169	16	3303205	3353205	T	C	0.755985	-0.181278	0.0147497	3.46e-34
ENSG00000171291	ZNF439	19	rs7195571	16	3311639	3361639	T	A	0.753509	-0.178584	0.0145711	5.2e-34
ENSG00000171291	ZNF439	19	rs7500738	16	3312609	3362609	T	C	0.757621	-0.174487	0.0147461	7.56e-32
ENSG00000171291	ZNF439	19	rs17136317	16	3316513	3366513	T	A	0.753018	-0.179003	0.0145504	2.99e-34
ENSG00000171295	ZNF440	19	rs220379	16	3289435	3339435	G	C	0.758471	-0.111124	0.0164093	1.43e-11
ENSG00000171295	ZNF440	19	rs6501169	16	3303205	3353205	T	C	0.755985	-0.110477	0.0164624	2.17e-11
ENSG00000171295	ZNF440	19	rs7195571	16	3311639	3361639	T	A	0.753509	-0.109403	0.0162612	1.93e-11
ENSG00000171295	ZNF440	19	rs17136317	16	3316513	3366513	T	A	0.753018	-0.109051	0.0162403	2.11e-11
ENSG00000171606	ZNF274	19	rs397701617	3	101325300	101044144	G	GA	0.621371	-0.223059	0.0120834	1.75e-73
ENSG00000171606	ZNF274	19	rs13322987	3	101515514	101234358	A	G	0.379	0.225391	0.0118687	1.66e-77
ENSG00000171606	ZNF274	19	rs9290441	3	101613508	101332352	T	G	0.481902	-0.110664	0.0118618	1.61e-20
ENSG00000171606	ZNF274	19	rs56072452	3	101649065	101367909	C	T	0.874362	0.139927	0.0182819	2.36e-14
ENSG00000171606	ZNF274	19	rs12497193	3	101697144	101415988	G	A	0.872439	0.133502	0.0178815	9.82e-14
ENSG00000171606	ZNF274	19	rs62280827	3	101929721	101648565	G	C	0.869371	-0.120604	0.017813	1.44e-11
ENSG00000171649	ZIK1	19	rs397701617	3	101325300	101044144	G	GA	0.621371	-0.216016	0.0125725	3.39e-64
ENSG00000171649	ZIK1	19	rs13322987	3	101515514	101234358	A	G	0.379	0.219067	0.0123493	3.55e-68
ENSG00000171649	ZIK1	19	rs9290441	3	101613508	101332352	T	G	0.481902	-0.100471	0.0123119	4.26e-16
ENSG00000171649	ZIK1	19	rs56072452	3	101649065	101367909	C	T	0.874362	0.141592	0.01894	9.12e-14
ENSG00000171649	ZIK1	19	rs12497193	3	101697144	101415988	G	A	0.872439	0.131653	0.0185303	1.39e-12
ENSG00000171777	RASGRP4	19	rs149110519	6	144064640	144385777	C	T	0.964278	-0.0927432	0.0108843	2.11e-17
ENSG00000171777	RASGRP4	19	rs73008259	6	144090201	144411338	G	A	0.953872	-0.071805	0.00952934	5.83e-14
ENSG00000172000	ZNF556	19	rs224240	16	3266340	3316340	G	A	0.759338	-0.150825	0.0223713	1.75e-11
ENSG00000172000	ZNF556	19	rs220379	16	3289435	3339435	G	C	0.758471	-0.162304	0.0223427	4.38e-13
ENSG00000172000	ZNF556	19	rs6501169	16	3303205	3353205	T	C	0.755985	-0.158329	0.0224199	1.89e-12
ENSG00000172000	ZNF556	19	rs7195571	16	3311639	3361639	T	A	0.753509	-0.158879	0.0221427	8.36e-13
ENSG00000172000	ZNF556	19	rs7500738	16	3312609	3362609	T	C	0.757621	-0.157369	0.0223899	2.39e-12
ENSG00000172000	ZNF556	19	rs17136317	16	3316513	3366513	T	A	0.753018	-0.15969	0.0221123	5.97e-13
ENSG00000172232	AZU1	19	rs13283282	9	128703202	131465481	C	G	0.85888	-0.226297	0.0206353	1.21e-27
ENSG00000172232	AZU1	19	rs9697210	9	128706461	131468740	G	A	0.858915	-0.227704	0.0206956	8.18e-28
ENSG00000173480	ZNF417	19	rs397701617	3	101325300	101044144	G	GA	0.621371	-0.120803	0.0115822	3.43e-25
ENSG00000173480	ZNF417	19	rs13322987	3	101515514	101234358	A	G	0.379	0.122253	0.0113914	1.47e-26
ENSG00000174788	PCP2	19	rs11792848	9	96327661	99089943	G	A	0.760842	0.125911	0.0170431	1.76e-13
ENSG00000174788	PCP2	19	rs149672562	9	96327891	99090173	G	GGACT	0.760388	0.129014	0.0170814	5.1e-14
ENSG00000176293	ZNF135	19	rs397701617	3	101325300	101044144	G	GA	0.621371	-0.325274	0.0157738	1.8e-90
ENSG00000176293	ZNF135	19	rs13322987	3	101515514	101234358	A	G	0.379	0.322165	0.0155153	1.19e-91
ENSG00000176293	ZNF135	19	rs9290441	3	101613508	101332352	T	G	0.481902	-0.161216	0.0155823	8.1e-25
ENSG00000176293	ZNF135	19	rs56072452	3	101649065	101367909	C	T	0.874362	0.181857	0.0240706	5.01e-14
ENSG00000176293	ZNF135	19	rs12497193	3	101697144	101415988	G	A	0.872439	0.179577	0.0235335	2.82e-14
ENSG00000176293	ZNF135	19	rs62280827	3	101929721	101648565	G	C	0.869371	-0.166907	0.0234373	1.23e-12
ENSG00000176619	LMNB2	19	rs4730220	7	107168611	106809056	A	G	0.657593	-0.0728094	0.00909811	1.53e-15
ENSG00000176619	LMNB2	19	rs2712196	7	107488352	107128797	G	T	0.767331	-0.0773117	0.0101367	2.9e-14
ENSG00000176619	LMNB2	19	rs2237671	7	107491083	107131528	A	T	0.767918	-0.0788363	0.0101654	1.08e-14
ENSG00000177191	B3GNT8	19	rs34313150	17	15974060	15877374	GA	G	0.477811	-0.0590674	0.00725007	4.75e-16
ENSG00000177191	B3GNT8	19	rs9899995	17	15987905	15891219	T	C	0.435039	-0.0560019	0.00727242	1.64e-14
ENSG00000177191	B3GNT8	19	rs2041460	17	16003598	15906912	G	A	0.474414	-0.0579115	0.00724169	1.6e-15
ENSG00000177191	B3GNT8	19	rs35375077	17	16127552	16030866	C	T	0.460289	-0.0572065	0.00737805	1.09e-14
ENSG00000177191	B3GNT8	19	rs11650427	17	16255460	16158774	A	C	0.529786	-0.0598044	0.00719982	1.28e-16
ENSG00000177191	B3GNT8	19	rs6502499	17	16312891	16216205	A	G	0.48202	-0.0543493	0.00728638	1.03e-13
ENSG00000177191	B3GNT8	19	rs11168070	5	148826364	148205927	G	C	0.450985	-0.0606225	0.00727674	1.04e-16
ENSG00000178201	VN1R1	19	rs397701617	3	101325300	101044144	G	GA	0.621371	-0.122167	0.0168296	4.55e-13
ENSG00000178201	VN1R1	19	rs13322987	3	101515514	101234358	A	G	0.379	0.115764	0.0165703	3.22e-12
ENSG00000178229	ZNF543	19	rs397701617	3	101325300	101044144	G	GA	0.621371	-0.194763	0.0135205	4.68e-46
ENSG00000178229	ZNF543	19	rs13322987	3	101515514	101234358	A	G	0.379	0.191968	0.0133057	3.43e-46
ENSG00000178229	ZNF543	19	rs9290441	3	101613508	101332352	T	G	0.481902	-0.0884802	0.013152	1.94e-11
ENSG00000179218	CALR	19	rs8178414	17	58268002	56345363	C	T	0.98665	0.29937	0.0277238	7.29e-27
ENSG00000179218	CALR	19	rs2240260	17	58324223	56401584	A	G	0.966314	0.143773	0.0179847	1.63e-15
ENSG00000179218	CALR	19	rs74906753	17	58327492	56404853	T	C	0.965924	0.13431	0.0178661	6.66e-14
ENSG00000179218	CALR	19	rs75394768	17	58336274	56413635	C	A	0.935515	-0.109204	0.0133699	4.01e-16
ENSG00000179218	CALR	19	rs13219787	6	27893892	27861670	G	A	0.910621	-0.080323	0.0114222	2.33e-12
ENSG00000179218	CALR	19	rs13214703	6	27973609	27941387	T	C	0.910449	-0.0846159	0.0112837	7.66e-14
ENSG00000179218	CALR	19	rs3131854	6	29644108	29611885	T	C	0.212685	0.0772039	0.00780287	7.41e-23
ENSG00000179218	CALR	19	rs3116789	6	29706398	29674175	C	T	0.29201	0.0524756	0.00705039	1.17e-13
ENSG00000179218	CALR	19	rs1610604	6	29740707	29708484	A	C	0.18178	0.0820619	0.00832555	1.07e-22
ENSG00000179218	CALR	19	rs1633052	6	29762072	29729849	G	C	0.182251	0.0825049	0.00831741	5.79e-23
ENSG00000179218	CALR	19	rs3115628	6	29850244	29818021	C	T	0.329121	0.0539524	0.00687324	5.14e-15
ENSG00000179218	CALR	19	rs2248162	6	29947284	29915061	T	C	0.368917	0.0472967	0.00679097	3.75e-12
ENSG00000179218	CALR	19	rs2904758	6	29955574	29923351	G	A	0.288257	0.0514095	0.0071375	6.85e-13
ENSG00000179218	CALR	19	rs551889404	6	29973534	29941311	T	C	0.240059	0.0606985	0.00754329	1.07e-15
ENSG00000179218	CALR	19	rs3132679	6	30108066	30075843	T	C	0.146344	0.0747488	0.00908884	2.53e-16
ENSG00000179218	CALR	19	rs543104952	6	30193062	30160839	GTA	G	0.171749	0.0625062	0.00858573	3.89e-13
ENSG00000179218	CALR	19	rs143732531	6	31193896	31161673	C	T	0.967804	-0.133146	0.0185191	7.54e-13
ENSG00000179218	CALR	19	rs16899214	6	31300600	31268377	G	C	0.969424	-0.141991	0.0188691	6.29e-14
ENSG00000179909	ZNF154	19	rs13003555	2	230169933	231034649	G	A	0.80013	0.130389	0.0172961	5.68e-14
ENSG00000179909	ZNF154	19	rs1129411	2	230213010	231077725	A	G	0.121515	-0.154689	0.021391	5.56e-13
ENSG00000179909	ZNF154	19	rs397701617	3	101325300	101044144	G	GA	0.621371	-0.357519	0.0134701	1.23e-144
ENSG00000179909	ZNF154	19	rs13322987	3	101515514	101234358	A	G	0.379	0.357116	0.0132267	2.97e-149
ENSG00000179909	ZNF154	19	rs9290441	3	101613508	101332352	T	G	0.481902	-0.152694	0.0136421	1.03e-28
ENSG00000179909	ZNF154	19	rs56072452	3	101649065	101367909	C	T	0.874362	0.220556	0.0209953	1.58e-25
ENSG00000179909	ZNF154	19	rs7633334	3	101663303	101382147	C	T	0.622555	-0.0979363	0.0142977	8.36e-12
ENSG00000179909	ZNF154	19	rs12497193	3	101697144	101415988	G	A	0.872439	0.220286	0.0205187	1.41e-26
ENSG00000179909	ZNF154	19	rs62280780	3	101770868	101489712	T	C	0.644204	-0.104833	0.0142621	2.32e-13
ENSG00000179909	ZNF154	19	rs62280784	3	101794852	101513696	C	A	0.954776	-0.276252	0.033318	1.45e-16
ENSG00000179909	ZNF154	19	rs62280827	3	101929721	101648565	G	C	0.869371	-0.173302	0.0205134	3.91e-17
ENSG00000180448	AC004151.1	19	rs11650427	17	16255460	16158774	A	C	0.529786	-0.0396153	0.00566574	3.09e-12
ENSG00000180448	AC004151.1	19	rs6502499	17	16312891	16216205	A	G	0.48202	-0.0377831	0.00572901	4.73e-11
ENSG00000180448	AC004151.1	19	rs149110519	6	144064640	144385777	C	T	0.964278	0.126563	0.0153761	2.39e-16
ENSG00000180448	AC004151.1	19	rs73008259	6	144090201	144411338	G	A	0.953872	0.100378	0.0134567	1.03e-13
ENSG00000181007	ZFP82	19	rs260418	19	58209552	58720918	G	A	0.730074	-0.105991	0.0144345	2.46e-13
ENSG00000181666	ZNF875	19	rs8100892	19	11971448	12082263	T	C	0.471078	-0.0974789	0.0119702	4.89e-16
ENSG00000181666	ZNF875	19	rs2124911	19	58185431	58696798	A	G	0.729785	0.105282	0.0136267	1.35e-14
ENSG00000181666	ZNF875	19	rs36100363	19	58199470	58710837	C	T	0.728535	0.102716	0.0134238	2.4e-14
ENSG00000181666	ZNF875	19	rs34494311	19	58206080	58717447	TC	T	0.713249	0.100939	0.0132385	2.95e-14
ENSG00000181666	ZNF875	19	rs11672645	19	58207332	58718698	A	G	0.71421	0.0967433	0.0132331	3.11e-13
ENSG00000181666	ZNF875	19	rs260418	19	58209552	58720918	G	A	0.730074	-0.0903981	0.0132125	8.83e-12
ENSG00000181666	ZNF875	19	rs12972054	19	58223687	58735053	A	G	0.750652	0.098002	0.0138376	1.63e-12
ENSG00000181666	ZNF875	19	rs397701617	3	101325300	101044144	G	GA	0.621371	-0.183883	0.0120227	1.48e-51
ENSG00000181666	ZNF875	19	rs13322987	3	101515514	101234358	A	G	0.379	0.188181	0.0118083	1.04e-55
ENSG00000181666	ZNF875	19	rs9290441	3	101613508	101332352	T	G	0.481902	-0.0915755	0.011707	6.38e-15
ENSG00000181894	ZNF329	19	rs397701617	3	101325300	101044144	G	GA	0.621371	-0.193315	0.0132932	6.91e-47
ENSG00000181894	ZNF329	19	rs13322987	3	101515514	101234358	A	G	0.379	0.193205	0.0130736	2.5e-48
ENSG00000181894	ZNF329	19	rs9290441	3	101613508	101332352	T	G	0.481902	-0.0908125	0.0129306	2.48e-12
ENSG00000182986	ZNF320	19	rs397701617	3	101325300	101044144	G	GA	0.621371	-0.115177	0.0171109	1.89e-11
ENSG00000182986	ZNF320	19	rs13322987	3	101515514	101234358	A	G	0.379	0.112799	0.0168411	2.37e-11
ENSG00000183019	MCEMP1	19	rs149110519	6	144064640	144385777	C	T	0.964278	-0.206566	0.024647	6.88e-17
ENSG00000183019	MCEMP1	19	rs73008259	6	144090201	144411338	G	A	0.953872	-0.161689	0.0215748	7.93e-14
ENSG00000183019	MCEMP1	19	rs141941851	7	50343137	50410835	T	TCTTC	0.965604	0.281359	0.0251823	1.28e-28
ENSG00000183019	MCEMP1	19	rs62447197	7	50349934	50417632	A	G	0.893633	0.275614	0.0145088	1.5e-77
ENSG00000183647	ZNF530	19	rs397701617	3	101325300	101044144	G	GA	0.621371	-0.165518	0.0167709	9.46e-23
ENSG00000183647	ZNF530	19	rs13322987	3	101515514	101234358	A	G	0.379	0.16313	0.0165052	8.23e-23
ENSG00000184635	ZNF93	19	rs397701617	3	101325300	101044144	G	GA	0.621371	-0.102551	0.0138702	1.69e-13
ENSG00000184635	ZNF93	19	rs13322987	3	101515514	101234358	A	G	0.379	0.103888	0.013646	3.22e-14
ENSG00000186300	ZNF555	19	rs6501166	16	3263726	3313726	G	C	0.452468	0.103886	0.0155242	2.47e-11
ENSG00000186300	ZNF555	19	rs224240	16	3266340	3316340	G	A	0.759338	-0.138859	0.0179826	1.39e-14
ENSG00000186300	ZNF555	19	rs220379	16	3289435	3339435	G	C	0.758471	-0.140425	0.0179709	6.8e-15
ENSG00000186300	ZNF555	19	rs6501169	16	3303205	3353205	T	C	0.755985	-0.142707	0.0180243	3.01e-15
ENSG00000186300	ZNF555	19	rs7195571	16	3311639	3361639	T	A	0.753509	-0.13448	0.0178153	5.27e-14
ENSG00000186300	ZNF555	19	rs7500738	16	3312609	3362609	T	C	0.757621	-0.133296	0.0180144	1.62e-13
ENSG00000186300	ZNF555	19	rs17136317	16	3316513	3366513	T	A	0.753018	-0.135474	0.0177902	3.17e-14
ENSG00000186431	FCAR	19	rs11168070	5	148826364	148205927	G	C	0.450985	0.0638113	0.00790795	8.93e-16
ENSG00000186431	FCAR	19	rs149110519	6	144064640	144385777	C	T	0.964278	-0.196134	0.0212305	3.72e-20
ENSG00000186431	FCAR	19	rs73008259	6	144090201	144411338	G	A	0.953872	-0.160236	0.0185779	8.67e-18
ENSG00000186431	FCAR	19	rs62447197	7	50349934	50417632	A	G	0.893633	0.125552	0.0128638	2.73e-22
ENSG00000186529	CYP4F3	19	rs141941851	7	50343137	50410835	T	TCTTC	0.965604	0.170155	0.0254539	2.59e-11
ENSG00000186529	CYP4F3	19	rs62447197	7	50349934	50417632	A	G	0.893633	0.190067	0.0148362	5.97e-37
ENSG00000186567	CEACAM19	19	rs149110519	6	144064640	144385777	C	T	0.964278	-0.365737	0.0389541	9.25e-21
ENSG00000186567	CEACAM19	19	rs73008259	6	144090201	144411338	G	A	0.953872	-0.327474	0.0340316	1.02e-21
ENSG00000186994	KANK3	19	rs3016275	11	128197509	128067404	C	T	0.676777	-0.18212	0.0160751	2.28e-29
ENSG00000186994	KANK3	19	rs479122	11	128215513	128085408	C	T	0.716948	-0.226803	0.0163764	9.01e-43
ENSG00000187244	BCAM	19	rs11846575	14	23022075	23491284	C	G	0.725164	0.0838489	0.0117204	9.74e-13
ENSG00000187244	BCAM	19	rs8013143	14	23025068	23494277	A	G	0.724676	0.0906332	0.0117213	1.29e-14
ENSG00000187244	BCAM	19	rs141864314	19	12848459	12959273	A	AAC	0.836666	-0.103008	0.0145412	1.61e-12
ENSG00000187244	BCAM	19	rs397955993	19	12852847	12963661	C	CA	0.766674	0.0869406	0.0126459	7.02e-12
ENSG00000187244	BCAM	19	rs8107930	19	12861583	12972397	G	C	0.961099	0.258205	0.0270226	1.94e-21
ENSG00000187244	BCAM	19	rs2014639	19	12864207	12975021	G	C	0.759562	0.0885053	0.0125738	2.22e-12
ENSG00000187244	BCAM	19	rs59252007	19	12871419	12982233	C	A	0.961538	0.257721	0.0272119	4.3e-21
ENSG00000187244	BCAM	19	rs4804209	19	12875141	12985955	G	C	0.76114	0.0890767	0.0125858	1.69e-12
ENSG00000187244	BCAM	19	rs75334886	19	12907134	13017948	T	C	0.969662	0.219404	0.0307298	1.08e-12
ENSG00000187244	BCAM	19	rs10419627	19	12925863	13036677	G	A	0.419197	0.0816445	0.0108647	6.81e-14
ENSG00000187244	BCAM	19	rs33919090	19	12933302	13044116	GA	G	0.371819	0.123445	0.0110024	7.64e-29
ENSG00000187244	BCAM	19	rs537663050	19	12941301	13052115	A	AT	0.966538	0.264345	0.0294535	4.04e-19
ENSG00000187244	BCAM	19	rs2974755	19	12951849	13062663	C	T	0.406499	0.0833713	0.0112331	1.37e-13
ENSG00000187902	SHISA7	19	rs4795085	17	35680783	34007802	G	A	0.547624	0.0766421	0.0107107	9.63e-13
ENSG00000188171	ZNF626	19	rs397701617	3	101325300	101044144	G	GA	0.621371	-0.222114	0.0173764	8.52e-37
ENSG00000188171	ZNF626	19	rs13322987	3	101515514	101234358	A	G	0.379	0.221498	0.0170936	9.5e-38
ENSG00000188785	ZNF548	19	rs397701617	3	101325300	101044144	G	GA	0.621371	-0.0536092	0.00810163	4.08e-11
ENSG00000188785	ZNF548	19	rs13322987	3	101515514	101234358	A	G	0.379	0.0560558	0.00796865	2.29e-12
ENSG00000189013	KIR2DL4	19	rs10181102	2	111077912	111835489	T	C	0.735377	0.140183	0.0200659	3.23e-12
ENSG00000196172	ZNF681	19	rs397701617	3	101325300	101044144	G	GA	0.621371	-0.0936967	0.0137113	9.36e-12
ENSG00000196263	ZNF471	19	rs397701617	3	101325300	101044144	G	GA	0.621371	-0.209243	0.0183485	9.92e-30
ENSG00000196263	ZNF471	19	rs13322987	3	101515514	101234358	A	G	0.379	0.219636	0.0180235	1.2e-33
ENSG00000196684	HSH2D	19	rs149110519	6	144064640	144385777	C	T	0.964278	0.129199	0.0188929	9.04e-12
ENSG00000196724	ZNF418	19	rs397701617	3	101325300	101044144	G	GA	0.621371	-0.431839	0.0146655	7.16e-175
ENSG00000196724	ZNF418	19	rs13322987	3	101515514	101234358	A	G	0.379	0.436002	0.0143628	8.51e-185
ENSG00000196724	ZNF418	19	rs9290441	3	101613508	101332352	T	G	0.481902	-0.200142	0.0149941	6.57e-40
ENSG00000196724	ZNF418	19	rs56072452	3	101649065	101367909	C	T	0.874362	0.233815	0.0232257	1.35e-23
ENSG00000196724	ZNF418	19	rs7633334	3	101663303	101382147	C	T	0.622555	-0.153756	0.01572	2.23e-22
ENSG00000196724	ZNF418	19	rs12497193	3	101697144	101415988	G	A	0.872439	0.229321	0.0227086	9.86e-24
ENSG00000196724	ZNF418	19	rs35291532	3	101699235	101418079	G	A	0.802907	0.163013	0.0198007	2.36e-16
ENSG00000196724	ZNF418	19	rs62280780	3	101770868	101489712	T	C	0.644204	-0.144248	0.0157117	6.29e-20
ENSG00000196724	ZNF418	19	rs62280827	3	101929721	101648565	G	C	0.869371	-0.215536	0.0226246	2.54e-21
ENSG00000196961	AP2A1	19	rs74505413	17	35596533	33923552	T	G	0.961261	-0.109071	0.0163944	3.2e-11
ENSG00000197054	ZNF763	19	rs6501165	16	3263611	3313611	A	C	0.453957	0.120058	0.015899	5.16e-14
ENSG00000197054	ZNF763	19	rs6501166	16	3263726	3313726	G	C	0.452468	0.125809	0.0158882	2.99e-15
ENSG00000197054	ZNF763	19	rs224240	16	3266340	3316340	G	A	0.759338	-0.196553	0.0183318	1.64e-26
ENSG00000197054	ZNF763	19	rs220379	16	3289435	3339435	G	C	0.758471	-0.195814	0.0183241	2.39e-26
ENSG00000197054	ZNF763	19	rs220381	16	3294618	3344618	G	A	0.332444	-0.11951	0.0167253	1.04e-12
ENSG00000197054	ZNF763	19	rs6501169	16	3303205	3353205	T	C	0.755985	-0.202548	0.0183675	6.24e-28
ENSG00000197054	ZNF763	19	rs7195571	16	3311639	3361639	T	A	0.753509	-0.202124	0.0181386	1.77e-28
ENSG00000197054	ZNF763	19	rs7500738	16	3312609	3362609	T	C	0.757621	-0.201563	0.0183436	9.55e-28
ENSG00000197054	ZNF763	19	rs17136317	16	3316513	3366513	T	A	0.753018	-0.200251	0.0181188	4.78e-28
ENSG00000197128	ZNF772	19	rs397701617	3	101325300	101044144	G	GA	0.621371	-0.207175	0.0160459	1.71e-37
ENSG00000197128	ZNF772	19	rs13322987	3	101515514	101234358	A	G	0.379	0.20227	0.0157967	6.47e-37
ENSG00000197128	ZNF772	19	rs56072452	3	101649065	101367909	C	T	0.874362	0.163179	0.0238793	9.36e-12
ENSG00000197134	ZNF257	19	rs13322987	3	101515514	101234358	A	G	0.379	0.11848	0.0179394	4.44e-11
ENSG00000197256	KANK2	19	rs6084653	20	4176425	4157072	C	G	0.620659	-0.0686079	0.00964539	1.31e-12
ENSG00000197372	ZNF675	19	rs397701617	3	101325300	101044144	G	GA	0.621371	-0.0748315	0.01018	2.32e-13
ENSG00000197372	ZNF675	19	rs13322987	3	101515514	101234358	A	G	0.379	0.0742267	0.0100181	1.5e-13
ENSG00000197497	ZNF665	19	rs397701617	3	101325300	101044144	G	GA	0.621371	-0.163818	0.0171185	1.69e-21
ENSG00000197497	ZNF665	19	rs13322987	3	101515514	101234358	A	G	0.379	0.163835	0.0168423	3.74e-22
ENSG00000197497	ZNF665	19	rs9290441	3	101613508	101332352	T	G	0.481902	-0.110862	0.0164514	1.79e-11
ENSG00000197561	ELANE	19	rs13283282	9	128703202	131465481	C	G	0.85888	-0.190223	0.0209277	1.44e-19
ENSG00000197561	ELANE	19	rs9697210	9	128706461	131468740	G	A	0.858915	-0.192426	0.0209873	7.04e-20
ENSG00000197608	ZNF841	19	rs397701617	3	101325300	101044144	G	GA	0.621371	-0.0713431	0.00944985	5.22e-14
ENSG00000197608	ZNF841	19	rs13322987	3	101515514	101234358	A	G	0.379	0.0707153	0.00929958	3.45e-14
ENSG00000197928	ZNF677	19	rs397701617	3	101325300	101044144	G	GA	0.621371	-0.16496	0.015941	7.93e-25
ENSG00000197928	ZNF677	19	rs13322987	3	101515514	101234358	A	G	0.379	0.166751	0.015679	4.07e-26
ENSG00000197937	ZNF347	19	rs2124911	19	58185431	58696798	A	G	0.729785	0.112736	0.0153281	2.25e-13
ENSG00000197937	ZNF347	19	rs36100363	19	58199470	58710837	C	T	0.728535	0.114546	0.0150924	3.85e-14
ENSG00000197937	ZNF347	19	rs34494311	19	58206080	58717447	TC	T	0.713249	0.102156	0.0149002	8.01e-12
ENSG00000197937	ZNF347	19	rs11672645	19	58207332	58718698	A	G	0.71421	0.10003	0.0148896	2.06e-11
ENSG00000197937	ZNF347	19	rs397701617	3	101325300	101044144	G	GA	0.621371	-0.140343	0.0136982	2.25e-24
ENSG00000197937	ZNF347	19	rs13322987	3	101515514	101234358	A	G	0.379	0.145287	0.0134653	7.99e-27
ENSG00000198046	ZNF667	19	rs397701617	3	101325300	101044144	G	GA	0.621371	-0.208259	0.017929	9.1e-31
ENSG00000198046	ZNF667	19	rs13322987	3	101515514	101234358	A	G	0.379	0.214227	0.0176217	1.69e-33
ENSG00000198093	ZNF649	19	rs397701617	3	101325300	101044144	G	GA	0.621371	-0.150813	0.0137138	8.66e-28
ENSG00000198093	ZNF649	19	rs13322987	3	101515514	101234358	A	G	0.379	0.157192	0.0134755	5.19e-31
ENSG00000198131	ZNF544	19	rs397701617	3	101325300	101044144	G	GA	0.621371	-0.11225	0.0131009	1.41e-17
ENSG00000198131	ZNF544	19	rs13322987	3	101515514	101234358	A	G	0.379	0.109449	0.0128956	2.81e-17
ENSG00000198182	ZNF607	19	rs260488	19	58175624	58686991	A	G	0.919442	-0.232883	0.0264645	1.9e-18
ENSG00000198182	ZNF607	19	rs157357	19	58182503	58693870	T	C	0.907468	-0.202521	0.0248314	4.42e-16
ENSG00000198182	ZNF607	19	rs2124911	19	58185431	58696798	A	G	0.729785	0.129711	0.0167324	1.1e-14
ENSG00000198182	ZNF607	19	rs10611701	19	58186782	58698149	CTA	C	0.919152	-0.236197	0.0262505	3.29e-19
ENSG00000198182	ZNF607	19	rs260413	19	58199101	58710468	C	T	0.919174	-0.236686	0.0261902	2.31e-19
ENSG00000198182	ZNF607	19	rs36100363	19	58199470	58710837	C	T	0.728535	0.126195	0.0164839	2.33e-14
ENSG00000198182	ZNF607	19	rs34184073	19	58203591	58714958	A	AG	0.920013	-0.243364	0.026387	4.29e-20
ENSG00000198182	ZNF607	19	rs260416	19	58205658	58717025	A	G	0.896803	-0.17778	0.0234551	4.16e-14
ENSG00000198182	ZNF607	19	rs34494311	19	58206080	58717447	TC	T	0.713249	0.118144	0.0162657	4.41e-13
ENSG00000198182	ZNF607	19	rs11672645	19	58207332	58718698	A	G	0.71421	0.115742	0.0162545	1.24e-12
ENSG00000198182	ZNF607	19	rs260418	19	58209552	58720918	G	A	0.730074	-0.159449	0.0161372	8.45e-23
ENSG00000198182	ZNF607	19	rs260424	19	58215203	58726569	G	T	0.924898	-0.234802	0.0270505	5.39e-18
ENSG00000198182	ZNF607	19	rs12972054	19	58223687	58735053	A	G	0.750652	0.115036	0.0169999	1.48e-11
ENSG00000198182	ZNF607	19	rs260425	19	58224374	58735740	A	G	0.916452	-0.202491	0.0259978	8.29e-15
ENSG00000198182	ZNF607	19	rs260438	19	58228973	58740339	T	G	0.915817	-0.197285	0.0261173	5.06e-14
ENSG00000198182	ZNF607	19	rs397701617	3	101325300	101044144	G	GA	0.621371	-0.109749	0.015045	3.5e-13
ENSG00000198182	ZNF607	19	rs13322987	3	101515514	101234358	A	G	0.379	0.107749	0.0148074	4e-13
ENSG00000198356	GET3	19	rs1971374	17	45582372	43659738	T	C	0.771149	-0.0503207	0.00761589	4.35e-11
ENSG00000198356	GET3	19	rs62055664	17	45676276	43753642	A	G	0.756874	-0.0512203	0.00745138	7.07e-12
ENSG00000198356	GET3	19	rs532849973	17	46147868	44225234	T	C	0.757996	-0.0518433	0.00748284	4.84e-12
ENSG00000198858	R3HDM4	19	rs6084653	20	4176425	4157072	C	G	0.620659	0.0609116	0.00528856	2.77e-30
ENSG00000204514	ZNF814	19	rs397701617	3	101325300	101044144	G	GA	0.621371	-0.398277	0.0141436	3.31e-161
ENSG00000204514	ZNF814	19	rs13322987	3	101515514	101234358	A	G	0.379	0.400007	0.0138706	2.29e-168
ENSG00000204514	ZNF814	19	rs140747042	3	101587350	101306194	T	TCAAGG	0.923908	0.193357	0.0274311	2.07e-12
ENSG00000204514	ZNF814	19	rs34635140	3	101611058	101329902	AT	A	0.076866	-0.190946	0.0273902	3.58e-12
ENSG00000204514	ZNF814	19	rs9290441	3	101613508	101332352	T	G	0.481902	-0.185851	0.0143794	1.44e-37
ENSG00000204514	ZNF814	19	rs56072452	3	101649065	101367909	C	T	0.874362	0.23121	0.0222319	4.67e-25
ENSG00000204514	ZNF814	19	rs7633334	3	101663303	101382147	C	T	0.622555	-0.122432	0.0151061	6.7e-16
ENSG00000204514	ZNF814	19	rs12497193	3	101697144	101415988	G	A	0.872439	0.222006	0.0217475	3.27e-24
ENSG00000204514	ZNF814	19	rs35291532	3	101699235	101418079	G	A	0.802907	0.142291	0.0189905	8.03e-14
ENSG00000204514	ZNF814	19	rs62280780	3	101770868	101489712	T	C	0.644204	-0.117145	0.0150886	1.01e-14
ENSG00000204514	ZNF814	19	rs62280784	3	101794852	101513696	C	A	0.954776	-0.27545	0.0353018	7.43e-15
ENSG00000204514	ZNF814	19	rs62280827	3	101929721	101648565	G	C	0.869371	-0.219866	0.0216436	5.41e-24
ENSG00000204519	ZNF551	19	rs397701617	3	101325300	101044144	G	GA	0.621371	-0.136904	0.0106961	6.9e-37
ENSG00000204519	ZNF551	19	rs13322987	3	101515514	101234358	A	G	0.379	0.138405	0.0105167	7.3e-39
ENSG00000204519	ZNF551	19	rs56072452	3	101649065	101367909	C	T	0.874362	0.113094	0.0159064	1.34e-12
ENSG00000204519	ZNF551	19	rs12497193	3	101697144	101415988	G	A	0.872439	0.110439	0.0155536	1.43e-12
ENSG00000213762	ZNF134	19	rs397701617	3	101325300	101044144	G	GA	0.621371	-0.192797	0.0104464	1.88e-73
ENSG00000213762	ZNF134	19	rs13322987	3	101515514	101234358	A	G	0.379	0.191008	0.0102761	1.93e-74
ENSG00000213762	ZNF134	19	rs9290441	3	101613508	101332352	T	G	0.481902	-0.0694001	0.0103001	1.8e-11
ENSG00000213762	ZNF134	19	rs56072452	3	101649065	101367909	C	T	0.874362	0.12653	0.0157954	1.43e-15
ENSG00000213762	ZNF134	19	rs12497193	3	101697144	101415988	G	A	0.872439	0.12528	0.0154421	6.27e-16
ENSG00000213762	ZNF134	19	rs62280827	3	101929721	101648565	G	C	0.869371	-0.119224	0.015376	1.09e-14
ENSG00000213889	PPM1N	19	rs16971619	15	79967622	80259964	C	T	0.743598	0.110914	0.0156391	1.52e-12
ENSG00000213988	ZNF90	19	rs397701617	3	101325300	101044144	G	GA	0.621371	-0.128471	0.016121	1.99e-15
ENSG00000213988	ZNF90	19	rs13322987	3	101515514	101234358	A	G	0.379	0.133825	0.015853	4.13e-17
ENSG00000214212	C19orf38	19	rs7734591	5	154706040	154085600	A	C	0.503924	0.0414521	0.00526913	4.49e-15
ENSG00000214212	C19orf38	19	rs149110519	6	144064640	144385777	C	T	0.964278	-0.162383	0.0141473	4.32e-30
ENSG00000214212	C19orf38	19	rs73008259	6	144090201	144411338	G	A	0.953872	-0.143366	0.0123618	1.12e-30
ENSG00000214456	PLIN5	19	rs34313150	17	15974060	15877374	GA	G	0.477811	-0.0523624	0.00773794	1.48e-11
ENSG00000214456	PLIN5	19	rs2041460	17	16003598	15906912	G	A	0.474414	-0.0539609	0.00772452	3.24e-12
ENSG00000214456	PLIN5	19	rs11650427	17	16255460	16158774	A	C	0.529786	-0.05628	0.00767997	2.74e-13
ENSG00000216588	IGSF23	19	rs149110519	6	144064640	144385777	C	T	0.964278	-0.407599	0.0457448	7.18e-19
ENSG00000216588	IGSF23	19	rs73008259	6	144090201	144411338	G	A	0.953872	-0.352758	0.0399896	1.58e-18
ENSG00000216588	IGSF23	19	rs141941851	7	50343137	50410835	T	TCTTC	0.965604	0.339464	0.0471461	6.98e-13
ENSG00000216588	IGSF23	19	rs62447197	7	50349934	50417632	A	G	0.893633	0.343589	0.0275245	3.38e-35
ENSG00000221983	UBA52	19	rs4795078	17	35520295	33847314	A	G	0.446952	0.0496032	0.00597325	1.3e-16
ENSG00000221983	UBA52	19	rs4796097	17	35533207	33860226	C	T	0.335951	0.0758501	0.00622727	1.28e-33
ENSG00000221983	UBA52	19	rs75715226	17	35537422	33864441	A	T	0.966539	-0.218172	0.0162885	3.61e-40
ENSG00000221983	UBA52	19	rs8065635	17	35537688	33864707	A	C	0.737267	-0.0608437	0.00674173	2.58e-19
ENSG00000221983	UBA52	19	rs8082605	17	35537752	33864771	G	T	0.961962	-0.195311	0.0153944	2.77e-36
ENSG00000221983	UBA52	19	rs8070030	17	35537811	33864830	T	A	0.738212	-0.06017	0.00675739	7.57e-19
ENSG00000221983	UBA52	19	rs144476978	17	35540427	33867446	T	TG	0.968286	-0.227725	0.0167049	1.61e-41
ENSG00000221983	UBA52	19	rs321596	17	35558717	33885736	A	G	0.484332	0.103544	0.00580946	8.72e-69
ENSG00000221983	UBA52	19	rs161182	17	35592773	33919792	C	T	0.49936	0.107797	0.0057906	1.18e-74
ENSG00000221983	UBA52	19	rs74505413	17	35596533	33923552	T	G	0.961261	-0.254397	0.0153683	7.63e-60
ENSG00000221983	UBA52	19	rs4795085	17	35680783	34007802	G	A	0.547624	0.11188	0.00585283	1.81e-78
ENSG00000221983	UBA52	19	rs6084653	20	4176425	4157072	C	G	0.620659	0.0877061	0.00614085	2.54e-45
ENSG00000223547	ZNF844	19	rs224240	16	3266340	3316340	G	A	0.759338	-0.106154	0.0161104	4.92e-11
ENSG00000223547	ZNF844	19	rs6501169	16	3303205	3353205	T	C	0.755985	-0.106843	0.0161525	4.15e-11
ENSG00000223547	ZNF844	19	rs17136317	16	3316513	3366513	T	A	0.753018	-0.106754	0.0159328	2.33e-11
ENSG00000226510	UPK1A-AS1	19	rs11792848	9	96327661	99089943	G	A	0.760842	0.164621	0.0204782	1.14e-15
ENSG00000226510	UPK1A-AS1	19	rs149672562	9	96327891	99090173	G	GGACT	0.760388	0.161357	0.0205358	4.84e-15
ENSG00000226686	LINC01535	19	rs8100892	19	11971448	12082263	T	C	0.471078	-0.144797	0.0178472	6.26e-16
ENSG00000232677	LINC00665	19	rs260488	19	58175624	58686991	A	G	0.919442	-0.295943	0.033513	1.45e-18
ENSG00000232677	LINC00665	19	rs157357	19	58182503	58693870	T	C	0.907468	-0.233724	0.0314849	1.35e-13
ENSG00000232677	LINC00665	19	rs2124911	19	58185431	58696798	A	G	0.729785	0.172515	0.021176	4.76e-16
ENSG00000232677	LINC00665	19	rs10611701	19	58186782	58698149	CTA	C	0.919152	-0.289184	0.0332628	4.79e-18
ENSG00000232677	LINC00665	19	rs260413	19	58199101	58710468	C	T	0.919174	-0.293439	0.0331797	1.29e-18
ENSG00000232677	LINC00665	19	rs36100363	19	58199470	58710837	C	T	0.728535	0.175362	0.0208485	5.34e-17
ENSG00000232677	LINC00665	19	rs34184073	19	58203591	58714958	A	AG	0.920013	-0.291625	0.0334489	3.87e-18
ENSG00000232677	LINC00665	19	rs260416	19	58205658	58717025	A	G	0.896803	-0.198497	0.0297447	2.79e-11
ENSG00000232677	LINC00665	19	rs34494311	19	58206080	58717447	TC	T	0.713249	0.163699	0.020576	2.22e-15
ENSG00000232677	LINC00665	19	rs11672645	19	58207332	58718698	A	G	0.71421	0.165372	0.0205542	1.08e-15
ENSG00000232677	LINC00665	19	rs260418	19	58209552	58720918	G	A	0.730074	-0.186674	0.0204676	1.09e-19
ENSG00000232677	LINC00665	19	rs260424	19	58215203	58726569	G	T	0.924898	-0.27303	0.0343006	2.15e-15
ENSG00000232677	LINC00665	19	rs12972054	19	58223687	58735053	A	G	0.750652	0.14998	0.0215225	3.65e-12
ENSG00000232677	LINC00665	19	rs260425	19	58224374	58735740	A	G	0.916452	-0.264279	0.0329105	1.22e-15
ENSG00000232677	LINC00665	19	rs260438	19	58228973	58740339	T	G	0.915817	-0.241757	0.0330881	3.21e-13
ENSG00000232677	LINC00665	19	rs181994	19	58234688	58746054	G	C	0.893189	-0.204514	0.0296792	6.29e-12
ENSG00000232677	LINC00665	19	rs397701617	3	101325300	101044144	G	GA	0.621371	-0.174024	0.018991	7.38e-20
ENSG00000232677	LINC00665	19	rs13322987	3	101515514	101234358	A	G	0.379	0.177387	0.0186783	3.36e-21
ENSG00000237440	ZNF737	19	rs34184073	19	58203591	58714958	A	AG	0.920013	-0.146198	0.0217562	2.04e-11
ENSG00000237440	ZNF737	19	rs397701617	3	101325300	101044144	G	GA	0.621371	-0.139264	0.0122534	1.52e-29
ENSG00000237440	ZNF737	19	rs13322987	3	101515514	101234358	A	G	0.379	0.139715	0.012053	1.2e-30
ENSG00000239961	LILRA4	19	rs71348715	2	135777840	136535410	G	T	0.208006	-0.150711	0.0185232	5.18e-16
ENSG00000239961	LILRA4	19	rs632632	2	135880646	136638216	T	C	0.767239	0.156153	0.0181758	1.16e-17
ENSG00000239961	LILRA4	19	rs309142	2	135957754	136715324	T	C	0.863958	0.147757	0.0219514	1.89e-11
ENSG00000243772	KIR2DL3	19	rs2245731	6	31262189	31229966	T	C	0.575229	0.110874	0.0163515	1.35e-11
ENSG00000245680	ZNF585B	19	rs397701617	3	101325300	101044144	G	GA	0.621371	-0.0979783	0.0117635	1.06e-16
ENSG00000245680	ZNF585B	19	rs13322987	3	101515514	101234358	A	G	0.379	0.0976599	0.0115752	4.3e-17
ENSG00000248385	TARM1	19	rs13283282	9	128703202	131465481	C	G	0.85888	-0.245348	0.0254298	8.02e-22
ENSG00000248385	TARM1	19	rs9697210	9	128706461	131468740	G	A	0.858915	-0.242461	0.0255136	3.17e-21
ENSG00000249115	HAUS5	19	rs10044382	5	43179229	43179331	G	A	0.3145	-0.117231	0.00963655	1.54e-33
ENSG00000254901	BORCS8	19	rs149110519	6	144064640	144385777	C	T	0.964278	-0.193118	0.0247525	7.48e-15
ENSG00000254901	BORCS8	19	rs73008259	6	144090201	144411338	G	A	0.953872	-0.168093	0.021636	9.66e-15
ENSG00000256060	TRAPPC2B	19	rs224240	16	3266340	3316340	G	A	0.759338	-0.128201	0.018916	1.38e-11
ENSG00000256060	TRAPPC2B	19	rs220379	16	3289435	3339435	G	C	0.758471	-0.129537	0.0189045	8.22e-12
ENSG00000256060	TRAPPC2B	19	rs6501169	16	3303205	3353205	T	C	0.755985	-0.133951	0.018958	1.84e-12
ENSG00000256060	TRAPPC2B	19	rs7195571	16	3311639	3361639	T	A	0.753509	-0.131883	0.0187274	2.17e-12
ENSG00000256060	TRAPPC2B	19	rs7500738	16	3312609	3362609	T	C	0.757621	-0.137234	0.0189262	4.82e-13
ENSG00000256060	TRAPPC2B	19	rs17136317	16	3316513	3366513	T	A	0.753018	-0.132398	0.018702	1.67e-12
ENSG00000256060	TRAPPC2B	19	rs397701617	3	101325300	101044144	G	GA	0.621371	-0.329829	0.0161201	3.72e-89
ENSG00000256060	TRAPPC2B	19	rs13322987	3	101515514	101234358	A	G	0.379	0.328064	0.0158498	4.18e-91
ENSG00000256060	TRAPPC2B	19	rs9290441	3	101613508	101332352	T	G	0.481902	-0.144858	0.0159554	1.59e-19
ENSG00000256060	TRAPPC2B	19	rs56072452	3	101649065	101367909	C	T	0.874362	0.213318	0.0245347	4.76e-18
ENSG00000256060	TRAPPC2B	19	rs12497193	3	101697144	101415988	G	A	0.872439	0.220414	0.0239673	5.46e-20
ENSG00000256060	TRAPPC2B	19	rs35291532	3	101699235	101418079	G	A	0.802907	0.140531	0.0209101	2.03e-11
ENSG00000256060	TRAPPC2B	19	rs62280827	3	101929721	101648565	G	C	0.869371	-0.194546	0.0238966	4.98e-16
ENSG00000256229	ZNF486	19	rs397701617	3	101325300	101044144	G	GA	0.621371	-0.231079	0.0148668	3.78e-53
ENSG00000256229	ZNF486	19	rs13322987	3	101515514	101234358	A	G	0.379	0.234284	0.0146083	2.23e-56
ENSG00000256229	ZNF486	19	rs56072452	3	101649065	101367909	C	T	0.874362	0.157574	0.0222884	1.78e-12
ENSG00000256229	ZNF486	19	rs12497193	3	101697144	101415988	G	A	0.872439	0.15621	0.0217904	8.76e-13
ENSG00000256229	ZNF486	19	rs4543479	7	102470736	102111183	C	T	0.264917	-0.112132	0.0164906	1.18e-11
ENSG00000256229	ZNF486	19	rs1131383	7	102473462	102113909	C	T	0.216089	-0.129904	0.0179967	6.12e-13
ENSG00000258405	ZNF578	19	rs397701617	3	101325300	101044144	G	GA	0.621371	-0.158271	0.0185939	2.28e-17
ENSG00000258405	ZNF578	19	rs13322987	3	101515514	101234358	A	G	0.379	0.153929	0.0183032	5.4e-17
ENSG00000266916	ZNF793-AS1	19	rs9319654	18	74643486	72355442	G	T	0.55066	0.124022	0.018604	2.93e-11
ENSG00000267254	ZNF790-AS1	19	rs397701617	3	101325300	101044144	G	GA	0.621371	-0.0945628	0.0141584	2.69e-11
ENSG00000267254	ZNF790-AS1	19	rs13322987	3	101515514	101234358	A	G	0.379	0.0992601	0.0139253	1.18e-12
ENSG00000267470	ZNF571-AS1	19	rs397701617	3	101325300	101044144	G	GA	0.621371	-0.211999	0.0196884	1.01e-26
ENSG00000267470	ZNF571-AS1	19	rs13322987	3	101515514	101234358	A	G	0.379	0.211213	0.019371	2.37e-27
ENSG00000267508	ZNF285	19	rs10611701	19	58186782	58698149	CTA	C	0.919152	-0.19443	0.0294975	4.84e-11
ENSG00000267508	ZNF285	19	rs397701617	3	101325300	101044144	G	GA	0.621371	-0.134059	0.0168202	1.98e-15
ENSG00000267508	ZNF285	19	rs13322987	3	101515514	101234358	A	G	0.379	0.135125	0.0165486	4.09e-16
ENSG00000267519	AC020916.1	19	rs149110519	6	144064640	144385777	C	T	0.964278	-0.23855	0.0229566	5.1e-25
ENSG00000267519	AC020916.1	19	rs73008259	6	144090201	144411338	G	A	0.953872	-0.193089	0.0200983	1.18e-21
ENSG00000267680	ZNF224	19	rs6501166	16	3263726	3313726	G	C	0.452468	0.0451673	0.00672238	2.05e-11
ENSG00000267680	ZNF224	19	rs224240	16	3266340	3316340	G	A	0.759338	-0.0751693	0.00775904	5.47e-22
ENSG00000267680	ZNF224	19	rs220379	16	3289435	3339435	G	C	0.758471	-0.076489	0.0077523	9.71e-23
ENSG00000267680	ZNF224	19	rs6501169	16	3303205	3353205	T	C	0.755985	-0.0767088	0.00777674	9.98e-23
ENSG00000267680	ZNF224	19	rs7195571	16	3311639	3361639	T	A	0.753509	-0.0798404	0.00767302	4.42e-25
ENSG00000267680	ZNF224	19	rs7500738	16	3312609	3362609	T	C	0.757621	-0.0783789	0.00776211	9.93e-24
ENSG00000267680	ZNF224	19	rs17136317	16	3316513	3366513	T	A	0.753018	-0.0798127	0.00766285	3.98e-25
ENSG00000267769	AC011498.6	19	rs4795078	17	35520295	33847314	A	G	0.446952	0.0477298	0.00672217	1.43e-12
ENSG00000267769	AC011498.6	19	rs4796097	17	35533207	33860226	C	T	0.335951	0.0553773	0.00705849	5.31e-15
ENSG00000267769	AC011498.6	19	rs75715226	17	35537422	33864441	A	T	0.966539	-0.146571	0.0185204	3.09e-15
ENSG00000267769	AC011498.6	19	rs144476978	17	35540427	33867446	T	TG	0.968286	-0.14485	0.0190157	3.12e-14
ENSG00000267769	AC011498.6	19	rs321596	17	35558717	33885736	A	G	0.484332	0.061096	0.00668469	9.16e-20
ENSG00000267769	AC011498.6	19	rs161182	17	35592773	33919792	C	T	0.49936	0.0643615	0.0066757	8.57e-22
ENSG00000267769	AC011498.6	19	rs74505413	17	35596533	33923552	T	G	0.961261	-0.176951	0.0175724	1.31e-23
ENSG00000267769	AC011498.6	19	rs4795085	17	35680783	34007802	G	A	0.547624	0.0752434	0.00673762	1.36e-28
ENSG00000267924	AC139769.2	19	rs56703951	3	39257314	39298805	G	A	0.720064	-0.109995	0.0155056	1.5e-12
ENSG00000267924	AC139769.2	19	rs552408036	3	39409252	39450743	A	C	0.511548	0.474555	0.0121441	5.13e-289
ENSG00000267924	AC139769.2	19	rs57510590	3	39416437	39457928	G	A	0.679859	-0.322404	0.0140218	6.96e-111
ENSG00000267924	AC139769.2	19	rs76167735	3	39418421	39459912	G	A	0.839005	-0.315535	0.0184267	8.67e-64
ENSG00000267924	AC139769.2	19	rs11293961	3	39421196	39462687	GA	G	0.343655	0.331846	0.0138059	2.02e-120
ENSG00000267924	AC139769.2	19	rs7613744	3	39422356	39463847	C	G	0.341763	0.329167	0.0138161	1.84e-118
ENSG00000267924	AC139769.2	19	rs2088667	3	39445432	39486923	T	A	0.564221	-0.123784	0.0140119	1.41e-18
ENSG00000267924	AC139769.2	19	rs58680386	3	39490627	39532118	A	C	0.847854	-0.261613	0.0189882	2.35e-42
ENSG00000268119	AC010615.2	19	rs13322987	3	101515514	101234358	A	G	0.379	0.101479	0.0146057	4.22e-12
ENSG00000268204	AC008763.1	19	rs11792848	9	96327661	99089943	G	A	0.760842	0.140918	0.0190192	1.5e-13
ENSG00000268204	AC008763.1	19	rs149672562	9	96327891	99090173	G	GGACT	0.760388	0.142897	0.0190642	7.86e-14
ENSG00000268205	AC005261.2	19	rs397701617	3	101325300	101044144	G	GA	0.621371	-0.0569711	0.00726347	5.4e-15
ENSG00000268205	AC005261.2	19	rs13322987	3	101515514	101234358	A	G	0.379	0.0551579	0.00715013	1.48e-14
ENSG00000268518	AC020909.2	19	rs413983	19	11771374	11882189	C	G	0.577811	0.137693	0.0175594	5.48e-15
ENSG00000268518	AC020909.2	19	rs286243	19	11841306	11952121	G	A	0.541658	0.120682	0.0175877	7.7e-12
ENSG00000268833	AC243967.2	19	rs13283282	9	128703202	131465481	C	G	0.85888	-0.210894	0.0262093	1.07e-15
ENSG00000268833	AC243967.2	19	rs9697210	9	128706461	131468740	G	A	0.858915	-0.20648	0.0262967	5.05e-15
ENSG00000268938	AC005387.1	19	rs4795078	17	35520295	33847314	A	G	0.446952	0.0634617	0.00878123	5.75e-13
ENSG00000268938	AC005387.1	19	rs4796097	17	35533207	33860226	C	T	0.335951	0.0828049	0.00920339	3.31e-19
ENSG00000268938	AC005387.1	19	rs75715226	17	35537422	33864441	A	T	0.966539	-0.189145	0.024202	6.74e-15
ENSG00000268938	AC005387.1	19	rs8065635	17	35537688	33864707	A	C	0.737267	-0.0753093	0.00991837	3.76e-14
ENSG00000268938	AC005387.1	19	rs8082605	17	35537752	33864771	G	T	0.961962	-0.188195	0.0228127	2.05e-16
ENSG00000268938	AC005387.1	19	rs8070030	17	35537811	33864830	T	A	0.738212	-0.0735794	0.00994218	1.6e-13
ENSG00000268938	AC005387.1	19	rs144476978	17	35540427	33867446	T	TG	0.968286	-0.188887	0.0248458	3.5e-14
ENSG00000268938	AC005387.1	19	rs321596	17	35558717	33885736	A	G	0.484332	0.0923849	0.00870724	5.3e-26
ENSG00000268938	AC005387.1	19	rs161182	17	35592773	33919792	C	T	0.49936	0.0968806	0.00869359	1.76e-28
ENSG00000268938	AC005387.1	19	rs74505413	17	35596533	33923552	T	G	0.961261	-0.253729	0.0229081	3.69e-28
ENSG00000268938	AC005387.1	19	rs4795085	17	35680783	34007802	G	A	0.547624	0.11007	0.00877308	1.56e-35
ENSG00000275719	AC008622.2	19	rs161182	17	35592773	33919792	C	T	0.49936	0.0752099	0.0108506	4.74e-12
ENSG00000275719	AC008622.2	19	rs4795085	17	35680783	34007802	G	A	0.547624	0.0872306	0.0109701	2.29e-15
ENSG00000278318	ZNF229	19	rs397701617	3	101325300	101044144	G	GA	0.621371	-0.13239	0.0169148	6.15e-15
ENSG00000278318	ZNF229	19	rs13322987	3	101515514	101234358	A	G	0.379	0.132911	0.0166428	1.74e-15
ENSG00000282508	LINC01002	19	rs28652789	16	33807	83807	G	C	0.781785	-0.120419	0.0095011	3.25e-36
ENSG00000282508	LINC01002	19	rs2562131	16	33887	83887	C	A	0.78073	-0.122391	0.00944662	9.72e-38
ENSG00000282508	LINC01002	19	rs798675	16	47610	97610	G	A	0.605881	-0.0550529	0.0082081	2.22e-11
ENSG00000282508	LINC01002	19	rs8051696	16	50956	100956	G	C	0.797111	-0.111192	0.0097492	9.77e-30
ENSG00000282508	LINC01002	19	rs7853886	9	138133575	141028027	T	C	0.0587462	0.255007	0.0166312	8.41e-52
ENSG00000282508	LINC01002	19	rs10867114	9	138175673	141070125	C	T	0.547971	0.134206	0.00772574	1.55e-65
ENSG00000283403	AC005394.2	19	rs1728769	16	68530283	68564186	C	T	0.228189	0.146675	0.0160097	7.5e-20
ENSG00000283403	AC005394.2	19	rs1645938	16	68561294	68595197	G	A	0.235045	0.149268	0.0155258	1.11e-21
ENSG00000283403	AC005394.2	19	rs342210	7	106681574	106322020	C	G	0.542816	-0.0925186	0.0137057	1.66e-11
ENSG00000283632	EXOC3L2	19	rs10995445	10	63114994	64874754	A	T	0.520461	0.103182	0.013976	1.83e-13
ENSG00000283632	EXOC3L2	19	rs10822159	10	63336490	65096250	C	T	0.573166	0.151617	0.0137816	8.28e-28
ENSG00000283632	EXOC3L2	19	rs34111309	10	63422957	65182717	CT	C	0.663183	-0.125634	0.0147616	2.3e-17
ENSG00000283632	EXOC3L2	19	rs7924036	10	63431885	65191645	G	T	0.491929	0.120428	0.0137443	2.65e-18
ENSG00000286125	AC006115.2	19	rs397701617	3	101325300	101044144	G	GA	0.621371	-0.12335	0.0168449	2.85e-13
ENSG00000286125	AC006115.2	19	rs13322987	3	101515514	101234358	A	G	0.379	0.118434	0.0165831	1.06e-12
ENSG00000286132	AC022415.3	19	rs224240	16	3266340	3316340	G	A	0.759338	-0.174435	0.0221577	4.3e-15
ENSG00000286132	AC022415.3	19	rs220379	16	3289435	3339435	G	C	0.758471	-0.175189	0.0221452	3.17e-15
ENSG00000286132	AC022415.3	19	rs6501169	16	3303205	3353205	T	C	0.755985	-0.174468	0.022217	5.01e-15
ENSG00000286132	AC022415.3	19	rs7195571	16	3311639	3361639	T	A	0.753509	-0.172595	0.0219457	4.57e-15
ENSG00000286132	AC022415.3	19	rs7500738	16	3312609	3362609	T	C	0.757621	-0.171036	0.0221915	1.56e-14
ENSG00000286132	AC022415.3	19	rs17136317	16	3316513	3366513	T	A	0.753018	-0.170182	0.0219207	1.01e-14
ENSG00000003402	CFLAR	2	rs12622391	2	159577155	160433666	G	C	0.621361	0.0432244	0.00557826	1.13e-14
ENSG00000003402	CFLAR	2	rs7563368	2	159600564	160457075	T	C	0.620124	0.0448827	0.00550485	4.51e-16
ENSG00000003402	CFLAR	2	rs10184034	2	159648916	160505427	A	G	0.62141	0.0437668	0.00550493	2.32e-15
ENSG00000013016	EHD3	2	rs11792848	9	96327661	99089943	G	A	0.760842	0.258099	0.00908545	8.22e-164
ENSG00000013016	EHD3	2	rs149672562	9	96327891	99090173	G	GGACT	0.760388	0.257366	0.00911663	6.02e-162
ENSG00000013016	EHD3	2	rs10820507	9	96385870	99148152	A	G	0.830754	-0.0958632	0.0111358	9.99e-18
ENSG00000013016	EHD3	2	rs2897257	9	96402234	99164516	A	G	0.791896	-0.104692	0.0103796	1.11e-23
ENSG00000013016	EHD3	2	rs5899288	9	96411166	99173448	A	AGAGT	0.792223	-0.105613	0.0103976	5.46e-24
ENSG00000013016	EHD3	2	rs142163540	9	96428357	99190639	A	G	0.975241	0.214138	0.0274562	7.64e-15
ENSG00000013016	EHD3	2	rs34651629	9	96428447	99190729	A	AC	0.795151	-0.104164	0.0104479	3.53e-23
ENSG00000013016	EHD3	2	rs6477572	9	96615197	99377479	T	C	0.502651	0.134294	0.00803835	6.83e-61
ENSG00000013016	EHD3	2	rs13285842	9	97072019	99834301	T	A	0.475158	0.0989551	0.00835631	6.79e-32
ENSG00000018280	SLC11A1	2	rs149110519	6	144064640	144385777	C	T	0.964278	-0.192554	0.0241178	1.77e-15
ENSG00000018280	SLC11A1	2	rs73008259	6	144090201	144411338	G	A	0.953872	-0.174795	0.0210686	1.39e-16
ENSG00000049323	LTBP1	2	rs35979828	12	54292096	54685880	C	T	0.932931	0.0937227	0.0129064	4.46e-13
ENSG00000049323	LTBP1	2	rs6580980	12	54298277	54692061	A	G	0.442291	-0.069042	0.00668134	9.2e-25
ENSG00000049323	LTBP1	2	rs397761327	12	54323724	54717508	T	TTTCTC	0.451321	-0.0689075	0.00671533	1.92e-24
ENSG00000049323	LTBP1	2	rs3809161	12	54364546	54758330	A	G	0.45776	0.0539973	0.00673966	1.42e-15
ENSG00000049323	LTBP1	2	rs10876556	12	54365176	54758960	G	A	0.468917	0.0546016	0.00664644	2.72e-16
ENSG00000049323	LTBP1	2	rs74505413	17	35596533	33923552	T	G	0.961261	0.117987	0.0175712	2.11e-11
ENSG00000049323	LTBP1	2	rs11792848	9	96327661	99089943	G	A	0.760842	0.0962217	0.00757418	2.25e-36
ENSG00000049323	LTBP1	2	rs149672562	9	96327891	99090173	G	GGACT	0.760388	0.0974285	0.0075905	4.4e-37
ENSG00000059728	MXD1	2	rs35703629	3	127675977	127394820	C	T	0.802138	-0.0345663	0.00517101	2.59e-11
ENSG00000071051	NCK2	2	rs8030810	15	64785164	65077363	T	C	0.0453297	0.125045	0.0168306	1.29e-13
ENSG00000073737	DHRS9	2	rs149110519	6	144064640	144385777	C	T	0.964278	0.426614	0.0359217	4.57e-32
ENSG00000073737	DHRS9	2	rs73008259	6	144090201	144411338	G	A	0.953872	0.377151	0.0313862	8.89e-33
ENSG00000082146	STRADB	2	rs921968	2	218407571	219272294	G	T	0.40423	0.0428417	0.00534209	1.33e-15
ENSG00000082146	STRADB	2	rs62182125	2	218409419	219274142	G	A	0.440273	0.0372924	0.00531264	2.55e-12
ENSG00000082146	STRADB	2	rs559722	2	218533436	219398159	A	G	0.417278	0.0368289	0.00536631	7.63e-12
ENSG00000082146	STRADB	2	rs2710247	2	218602785	219467508	A	G	0.420382	0.0367547	0.00531931	5.52e-12
ENSG00000084731	KIF3C	2	rs4730220	7	107168611	106809056	A	G	0.657593	-0.0921075	0.0100472	7.11e-20
ENSG00000084731	KIF3C	2	rs12532304	7	107451378	107091823	T	C	0.493722	-0.0713163	0.00952304	8.27e-14
ENSG00000084731	KIF3C	2	rs2712196	7	107488352	107128797	G	T	0.767331	-0.0855765	0.0112178	2.86e-14
ENSG00000084731	KIF3C	2	rs2237671	7	107491083	107131528	A	T	0.767918	-0.0853853	0.0112527	3.9e-14
ENSG00000091106	NLRC4	2	rs16874653	7	28675439	28715056	A	G	0.681274	0.0816356	0.0106638	2.33e-14
ENSG00000115042	FAHD2A	2	rs10044382	5	43179229	43179331	G	A	0.3145	-0.117749	0.0151577	9.73e-15
ENSG00000115129	TP53I3	2	rs12480732	20	32603213	31191015	C	T	0.746146	0.148712	0.0167406	9.12e-19
ENSG00000115165	CYTIP	2	rs62447197	7	50349934	50417632	A	G	0.893633	-0.0916851	0.0128449	1.1e-12
ENSG00000115170	ACVR1	2	rs397761327	12	54323724	54717508	T	TTTCTC	0.451321	-0.0742513	0.0109368	1.27e-11
ENSG00000115325	DOK1	2	rs149110519	6	144064640	144385777	C	T	0.964278	-0.16738	0.0196924	2.53e-17
ENSG00000115325	DOK1	2	rs73008259	6	144090201	144411338	G	A	0.953872	-0.143413	0.0172172	1.06e-16
ENSG00000115339	GALNT3	2	rs857786	1	158815304	158785094	C	T	0.519056	0.0645282	0.00898986	8.2e-13
ENSG00000115423	DNAH6	2	rs188877	19	37209394	37700296	G	T	0.696617	-0.11412	0.0168749	1.52e-11
ENSG00000115423	DNAH6	2	rs35583622	19	37358517	37849419	CT	C	0.844142	-0.144993	0.0217445	2.89e-11
ENSG00000115423	DNAH6	2	rs9676739	19	37494287	37985189	G	A	0.837436	-0.154606	0.0209922	2.09e-13
ENSG00000115423	DNAH6	2	rs4803210	19	37532015	38022917	A	T	0.801642	-0.128267	0.019458	4.82e-11
ENSG00000115423	DNAH6	2	rs10412786	19	37546548	38037450	C	T	0.823059	-0.200347	0.020039	2.68e-23
ENSG00000115423	DNAH6	2	rs1564208	19	37550319	38041221	A	G	0.823885	-0.19893	0.0200098	4.66e-23
ENSG00000115423	DNAH6	2	rs11673497	19	37678754	38169655	G	C	0.379868	0.106829	0.0155962	8.37e-12
ENSG00000115423	DNAH6	2	rs241932	19	37766056	38256696	G	T	0.826563	-0.200096	0.020085	3.79e-23
ENSG00000115423	DNAH6	2	rs6508742	19	37785051	38275691	C	T	0.823056	-0.197292	0.0198874	5.73e-23
ENSG00000115423	DNAH6	2	rs56926575	19	37979556	38470196	CAA	C	0.828074	-0.193808	0.0205521	6.3e-21
ENSG00000115457	IGFBP2	2	rs3790459	1	156491915	156461707	A	T	0.343017	-0.177721	0.0188249	5.7e-21
ENSG00000115457	IGFBP2	2	rs11592299	10	102466184	104225941	G	A	0.792588	0.162838	0.0222985	3.3e-13
ENSG00000115457	IGFBP2	2	rs1056740	10	102476795	104236552	C	T	0.647693	-0.127261	0.018792	1.43e-11
ENSG00000115457	IGFBP2	2	rs2296578	10	102481217	104240974	C	G	0.647146	-0.132772	0.0185767	1.02e-12
ENSG00000115457	IGFBP2	2	rs2281880	10	102509460	104269217	G	A	0.451831	0.138623	0.0178299	9.25e-15
ENSG00000115457	IGFBP2	2	rs12784963	10	102577229	104336986	G	A	0.423461	0.148416	0.0179967	2.1e-16
ENSG00000115457	IGFBP2	2	rs10883756	10	102640355	104400112	T	C	0.391079	0.130857	0.0182229	8.03e-13
ENSG00000115457	IGFBP2	2	rs10822159	10	63336490	65096250	C	T	0.573166	-0.12673	0.0180772	2.72e-12
ENSG00000115457	IGFBP2	2	rs114694170	5	88884379	88180196	T	C	0.950652	0.440564	0.0413285	3.14e-26
ENSG00000115507	OTX1	2	rs74480102	17	7839283	7742601	G	A	0.955795	0.233369	0.0349482	2.72e-11
ENSG00000115649	CNPPD1	2	rs75715226	17	35537422	33864441	A	T	0.966539	-0.112317	0.0170041	4.41e-11
ENSG00000115649	CNPPD1	2	rs321596	17	35558717	33885736	A	G	0.484332	0.0464342	0.00614218	4.83e-14
ENSG00000115649	CNPPD1	2	rs161182	17	35592773	33919792	C	T	0.49936	0.0511937	0.00613185	9e-17
ENSG00000115649	CNPPD1	2	rs74505413	17	35596533	33923552	T	G	0.961261	-0.131326	0.0161615	5.64e-16
ENSG00000115649	CNPPD1	2	rs4795085	17	35680783	34007802	G	A	0.547624	0.0524991	0.00620826	3.65e-17
ENSG00000115758	ODC1	2	rs11652272	17	28840955	27167973	C	G	0.812161	0.0787516	0.0092524	2.29e-17
ENSG00000115758	ODC1	2	rs9890212	17	28842872	27169890	G	C	0.801786	0.0764151	0.00902266	3.27e-17
ENSG00000115758	ODC1	2	rs59068724	17	28857368	27184386	A	G	0.200446	-0.0738562	0.00900793	3.11e-16
ENSG00000115758	ODC1	2	rs12949907	17	28897781	27224799	T	C	0.821104	0.0655333	0.00926984	1.79e-12
ENSG00000115758	ODC1	2	rs8066347	17	28917455	27244473	G	A	0.825309	0.0649105	0.00941202	6.04e-12
ENSG00000115828	QPCT	2	rs7579665	2	85515493	85742616	A	C	0.770722	-0.0484363	0.00723482	2.41e-11
ENSG00000115935	WIPF1	2	rs73008259	6	144090201	144411338	G	A	0.953872	0.0873496	0.0128722	1.3e-11
ENSG00000118260	CREB1	2	rs2004283	12	50200076	50593859	T	G	0.422749	-0.058785	0.00747868	4.73e-15
ENSG00000118260	CREB1	2	rs2160994	12	50256274	50650057	T	C	0.350055	-0.0774533	0.00773345	2.25e-23
ENSG00000118260	CREB1	2	rs11832315	12	50550149	50943932	T	C	0.65	0.0841679	0.00762268	5.35e-28
ENSG00000118260	CREB1	2	rs865489	12	50813631	51207414	T	C	0.68129	0.0872606	0.00776334	6.11e-29
ENSG00000118960	HS1BP3	2	rs933489	1	156265329	156235120	T	C	0.491441	-0.0749977	0.00852944	2.02e-18
ENSG00000118960	HS1BP3	2	rs9943105	1	156275454	156245245	T	C	0.490799	-0.0751176	0.00840688	5.75e-19
ENSG00000118960	HS1BP3	2	rs7542045	1	156276682	156246473	G	C	0.490909	-0.0750983	0.00840502	5.77e-19
ENSG00000118960	HS1BP3	2	rs2296374	1	156317612	156287403	T	C	0.490901	-0.074804	0.00846617	1.39e-18
ENSG00000119729	RHOQ	2	rs1712355	14	34878306	35347512	T	G	0.484228	0.0837767	0.0110436	3.96e-14
ENSG00000119729	RHOQ	2	rs712302	14	34924784	35393990	G	A	0.518731	-0.0947718	0.0110595	1.4e-17
ENSG00000119729	RHOQ	2	rs12890307	14	34982926	35452132	G	A	0.816324	-0.092928	0.0140744	4.49e-11
ENSG00000119729	RHOQ	2	rs12896759	14	35012046	35481252	G	A	0.835479	-0.103789	0.0148609	3.27e-12
ENSG00000119729	RHOQ	2	rs570630401	14	35014286	35483492	T	TTG	0.652221	-0.0873944	0.0116487	7.46e-14
ENSG00000119729	RHOQ	2	rs10147046	14	35029878	35499084	T	C	0.653647	-0.0896503	0.0115477	1.01e-14
ENSG00000119729	RHOQ	2	rs72664840	14	35127117	35596323	C	T	0.823093	0.230125	0.0140203	6.78e-59
ENSG00000119729	RHOQ	2	rs35861223	14	35130387	35599593	T	TA	0.825377	-0.116676	0.0143464	5.34e-16
ENSG00000119729	RHOQ	2	rs17386684	14	35132881	35602087	T	G	0.821951	0.230518	0.0139715	1.78e-59
ENSG00000119729	RHOQ	2	rs7159324	14	35157791	35626997	T	C	0.824368	-0.114349	0.0144096	2.61e-15
ENSG00000119729	RHOQ	2	rs1884715	14	35274367	35743573	A	G	0.839352	0.177672	0.0150194	7.84e-32
ENSG00000119729	RHOQ	2	rs1048990	14	35292469	35761675	C	G	0.824117	-0.104659	0.0145763	8.08e-13
ENSG00000119782	FKBP1B	2	rs6084653	20	4176425	4157072	C	G	0.620659	0.0653688	0.00837576	7.33e-15
ENSG00000119801	YPEL5	2	rs10822159	10	63336490	65096250	C	T	0.573166	0.0459375	0.00628313	3.1e-13
ENSG00000119801	YPEL5	2	rs7924036	10	63431885	65191645	G	T	0.491929	0.0419654	0.00624243	2e-11
ENSG00000119801	YPEL5	2	rs144476978	17	35540427	33867446	T	TG	0.968286	0.117775	0.0178271	4.38e-11
ENSG00000119801	YPEL5	2	rs74505413	17	35596533	33923552	T	G	0.961261	0.115122	0.0165414	3.89e-12
ENSG00000119862	LGALSL	2	rs11792848	9	96327661	99089943	G	A	0.760842	0.121602	0.0153793	3.27e-15
ENSG00000119862	LGALSL	2	rs149672562	9	96327891	99090173	G	GGACT	0.760388	0.121928	0.0154178	3.24e-15
ENSG00000123610	TNFAIP6	2	rs730504	6	137817968	138139105	G	A	0.915977	-0.195347	0.0223808	3.55e-18
ENSG00000124831	LRRFIP1	2	rs149110519	6	144064640	144385777	C	T	0.964278	-0.128334	0.0187916	9.63e-12
ENSG00000125538	IL1B	2	rs712302	14	34924784	35393990	G	A	0.518731	-0.0815718	0.0100965	8.24e-16
ENSG00000125538	IL1B	2	rs72664840	14	35127117	35596323	C	T	0.823093	0.14483	0.0129814	1.53e-28
ENSG00000125538	IL1B	2	rs17386684	14	35132881	35602087	T	G	0.821951	0.144503	0.0129395	1.36e-28
ENSG00000125538	IL1B	2	rs1884715	14	35274367	35743573	A	G	0.839352	0.114504	0.0138027	1.4e-16
ENSG00000127824	TUBA4A	2	rs12622391	2	159577155	160433666	G	C	0.621361	0.0450135	0.00547405	2.55e-16
ENSG00000127824	TUBA4A	2	rs7563368	2	159600564	160457075	T	C	0.620124	0.0446746	0.00540531	1.81e-16
ENSG00000127824	TUBA4A	2	rs10184034	2	159648916	160505427	A	G	0.62141	0.0447475	0.00540335	1.58e-16
ENSG00000127824	TUBA4A	2	rs13421392	2	159801785	160658296	G	A	0.661749	0.0408047	0.0055759	2.95e-13
ENSG00000127824	TUBA4A	2	rs11755487	6	42538361	42506099	G	A	0.797238	-0.0720069	0.00660929	2.61e-27
ENSG00000127824	TUBA4A	2	rs73733744	6	42727569	42695307	T	G	0.81353	-0.0528269	0.00686035	1.65e-14
ENSG00000127824	TUBA4A	2	rs11792848	9	96327661	99089943	G	A	0.760842	0.0403936	0.00612736	4.81e-11
ENSG00000127831	VIL1	2	rs4759075	12	54273501	54667285	T	C	0.592628	-0.073972	0.0101089	2.96e-13
ENSG00000127831	VIL1	2	rs35979828	12	54292096	54685880	C	T	0.932931	0.215792	0.0191746	5.24e-29
ENSG00000127831	VIL1	2	rs6580980	12	54298277	54692061	A	G	0.442291	-0.142494	0.0099	5.5e-46
ENSG00000127831	VIL1	2	rs397761327	12	54323724	54717508	T	TTTCTC	0.451321	-0.147907	0.00993394	5.17e-49
ENSG00000127831	VIL1	2	rs61614746	12	54346430	54740214	G	A	0.892146	-0.110922	0.016261	1.02e-11
ENSG00000127831	VIL1	2	rs1869881	12	54355501	54749285	A	G	0.884708	-0.110171	0.0157154	2.72e-12
ENSG00000127831	VIL1	2	rs3809161	12	54364546	54758330	A	G	0.45776	0.132048	0.00997439	2.68e-39
ENSG00000127831	VIL1	2	rs10876556	12	54365176	54758960	G	A	0.468917	0.129005	0.00984347	1.47e-38
ENSG00000127831	VIL1	2	rs2871960	3	141402972	141121814	A	C	0.550021	0.0686768	0.00993264	5.34e-12
ENSG00000127838	PNKD	2	rs149110519	6	144064640	144385777	C	T	0.964278	-0.274203	0.0287969	2.66e-21
ENSG00000127838	PNKD	2	rs73008259	6	144090201	144411338	G	A	0.953872	-0.225277	0.0251983	5.51e-19
ENSG00000132329	RAMP1	2	rs11792848	9	96327661	99089943	G	A	0.760842	-0.118461	0.0171947	6.35e-12
ENSG00000132329	RAMP1	2	rs149672562	9	96327891	99090173	G	GGACT	0.760388	-0.12025	0.0172356	3.44e-12
ENSG00000134308	YWHAQ	2	rs7252798	19	21725251	21908053	C	T	0.577919	0.0581346	0.00649754	5.17e-19
ENSG00000134317	GRHL1	2	rs11792848	9	96327661	99089943	G	A	0.760842	-0.134428	0.0186066	5.84e-13
ENSG00000134317	GRHL1	2	rs149672562	9	96327891	99090173	G	GGACT	0.760388	-0.13266	0.0186565	1.33e-12
ENSG00000135912	TTLL4	2	rs72664840	14	35127117	35596323	C	T	0.823093	0.170034	0.0175469	5.35e-22
ENSG00000135912	TTLL4	2	rs17386684	14	35132881	35602087	T	G	0.821951	0.169022	0.0174918	6.95e-22
ENSG00000135912	TTLL4	2	rs11650427	17	16255460	16158774	A	C	0.529786	-0.0910284	0.0133954	1.22e-11
ENSG00000135912	TTLL4	2	rs62447197	7	50349934	50417632	A	G	0.893633	0.203518	0.0220021	3.35e-20
ENSG00000135924	DNAJB2	2	rs11652272	17	28840955	27167973	C	G	0.812161	-0.0546729	0.00778806	2.54e-12
ENSG00000135924	DNAJB2	2	rs9890212	17	28842872	27169890	G	C	0.801786	-0.0571611	0.00758806	5.92e-14
ENSG00000135924	DNAJB2	2	rs59068724	17	28857368	27184386	A	G	0.200446	0.0591281	0.0075686	6.9e-15
ENSG00000135925	WNT10A	2	rs2903282	4	102492194	103413351	C	T	0.602352	0.117308	0.0142879	2.83e-16
ENSG00000135925	WNT10A	2	rs12645469	4	102625698	103546855	G	A	0.737409	0.11136	0.0161135	5.47e-12
ENSG00000135926	TMBIM1	2	rs933489	1	156265329	156235120	T	C	0.491441	-0.0487754	0.00658039	1.47e-13
ENSG00000135926	TMBIM1	2	rs9943105	1	156275454	156245245	T	C	0.490799	-0.0560609	0.00647376	6.43e-18
ENSG00000135926	TMBIM1	2	rs7542045	1	156276682	156246473	G	C	0.490909	-0.0561914	0.00647205	5.3e-18
ENSG00000135926	TMBIM1	2	rs2296374	1	156317612	156287403	T	C	0.490901	-0.0554708	0.00652	2.36e-17
ENSG00000135926	TMBIM1	2	rs149110519	6	144064640	144385777	C	T	0.964278	-0.208935	0.0177164	1.19e-31
ENSG00000135926	TMBIM1	2	rs73008259	6	144090201	144411338	G	A	0.953872	-0.179325	0.0154932	1.45e-30
ENSG00000135926	TMBIM1	2	rs62447197	7	50349934	50417632	A	G	0.893633	0.0741501	0.0108512	9.37e-12
ENSG00000135945	REV1	2	rs1109151	22	41356940	41752944	A	G	0.759322	-0.0737807	0.00986062	8.68e-14
ENSG00000135945	REV1	2	rs2234052	22	41381237	41777241	A	G	0.774354	-0.0731269	0.0101226	5.87e-13
ENSG00000135945	REV1	2	rs2234059	22	41381909	41777913	T	C	0.774698	-0.0740899	0.0101229	2.93e-13
ENSG00000135945	REV1	2	rs35948127	22	41504709	41900713	G	GA	0.79712	-0.0722273	0.0105545	8.75e-12
ENSG00000135945	REV1	2	rs12484722	22	41558820	41954824	T	C	0.805	-0.0737103	0.010703	6.47e-12
ENSG00000135945	REV1	2	rs4822038	22	41562491	41958495	G	A	0.811887	-0.0722748	0.010841	2.92e-11
ENSG00000136689	IL1RN	2	rs2075166	1	156245771	156215562	G	A	0.715407	-0.0701206	0.00813194	8.84e-18
ENSG00000136689	IL1RN	2	rs2540169	1	156248323	156218114	G	A	0.780983	0.0745347	0.00881997	3.83e-17
ENSG00000136689	IL1RN	2	rs2241106	1	156249119	156218910	C	G	0.716818	-0.0714893	0.00814709	2.37e-18
ENSG00000136689	IL1RN	2	rs2842877	1	156257009	156226800	A	C	0.267394	-0.0612588	0.00831323	2.03e-13
ENSG00000136689	IL1RN	2	rs933489	1	156265329	156235120	T	C	0.491441	-0.0952315	0.00710207	2.98e-40
ENSG00000136689	IL1RN	2	rs9943105	1	156275454	156245245	T	C	0.490799	-0.0997457	0.00698442	2.58e-45
ENSG00000136689	IL1RN	2	rs7542045	1	156276682	156246473	G	C	0.490909	-0.0995757	0.00698332	3.5e-45
ENSG00000136689	IL1RN	2	rs112082432	1	156308601	156278392	C	CAA	0.787144	-0.0684168	0.00884528	1.26e-14
ENSG00000136689	IL1RN	2	rs67432426	1	156310505	156280296	GATAA	G	0.729649	0.060423	0.00819631	1.98e-13
ENSG00000136689	IL1RN	2	rs2296374	1	156317612	156287403	T	C	0.490901	-0.100343	0.00703263	3.09e-45
ENSG00000136689	IL1RN	2	rs67108128	1	156351105	156320896	CAGT	C	0.705514	-0.0674777	0.00786145	1.24e-17
ENSG00000136732	GYPC	2	rs321596	17	35558717	33885736	A	G	0.484332	0.0608387	0.00611477	4.31e-23
ENSG00000136732	GYPC	2	rs161182	17	35592773	33919792	C	T	0.49936	0.0606069	0.00611309	6.09e-23
ENSG00000136732	GYPC	2	rs74505413	17	35596533	33923552	T	G	0.961261	-0.142403	0.0161406	1.56e-18
ENSG00000136732	GYPC	2	rs4795085	17	35680783	34007802	G	A	0.547624	0.0650538	0.00618235	1.32e-25
ENSG00000136732	GYPC	2	rs6084653	20	4176425	4157072	C	G	0.620659	0.0516617	0.00641214	9.87e-16
ENSG00000138061	CYP1B1	2	rs12712881	2	43422641	43649780	A	C	0.417872	0.0891046	0.0125623	1.51e-12
ENSG00000138386	NAB1	2	rs72664840	14	35127117	35596323	C	T	0.823093	0.0790298	0.0109123	5.14e-13
ENSG00000138386	NAB1	2	rs17386684	14	35132881	35602087	T	G	0.821951	0.0794868	0.0108763	3.17e-13
ENSG00000138411	HECW2	2	rs3014874	1	153365467	153337943	G	A	0.731749	-0.0951757	0.0141245	1.8e-11
ENSG00000138411	HECW2	2	rs7579665	2	85515493	85742616	A	C	0.770722	-0.150583	0.0150976	3.39e-23
ENSG00000138411	HECW2	2	rs6722691	2	85531229	85758352	C	T	0.691258	-0.129015	0.0134326	1.21e-21
ENSG00000138411	HECW2	2	rs6729475	2	85538082	85765205	C	A	0.772777	-0.150275	0.0149424	1.49e-23
ENSG00000138411	HECW2	2	rs7608074	2	85582580	85809703	T	G	0.714377	-0.126665	0.0136328	2.29e-20
ENSG00000143727	ACP1	2	rs11652272	17	28840955	27167973	C	G	0.812161	-0.0719699	0.0100103	7.54e-13
ENSG00000143727	ACP1	2	rs9890212	17	28842872	27169890	G	C	0.801786	-0.0760054	0.00975158	7.95e-15
ENSG00000143727	ACP1	2	rs59068724	17	28857368	27184386	A	G	0.200446	0.0756846	0.00973127	9.05e-15
ENSG00000143727	ACP1	2	rs12949907	17	28897781	27224799	T	C	0.821104	-0.068799	0.01001	7.12e-12
ENSG00000143727	ACP1	2	rs8066347	17	28917455	27244473	G	A	0.825309	-0.0733486	0.0101556	5.94e-13
ENSG00000143870	PDIA6	2	rs8178414	17	58268002	56345363	C	T	0.98665	0.229201	0.0305089	6.91e-14
ENSG00000143878	RHOB	2	rs62414240	6	75565109	76274825	C	T	0.487439	-0.0682636	0.00963648	1.61e-12
ENSG00000143878	RHOB	2	rs7792760	7	44964464	45004063	T	C	0.160203	-0.08591	0.0128922	2.98e-11
ENSG00000143891	GALM	2	rs12130823	1	247199736	247363038	T	G	0.650973	-0.0966184	0.0113821	2.78e-17
ENSG00000143995	MEIS1	2	rs342210	7	106681574	106322020	C	G	0.542816	-0.105831	0.012884	2.74e-16
ENSG00000144026	ZNF514	2	rs78227251	2	88678330	88977848	T	G	0.990378	-0.40599	0.0585419	4.62e-12
ENSG00000144026	ZNF514	2	rs4972067	2	88908658	89208174	C	A	0.840904	0.163702	0.0155198	1.01e-25
ENSG00000144026	ZNF514	2	rs72624673	2	88914901	89214417	T	C	0.837516	0.161111	0.0153932	2.36e-25
ENSG00000144026	ZNF514	2	rs34304470	2	88915445	89214961	G	GC	0.74277	0.145938	0.0129484	4.36e-29
ENSG00000144026	ZNF514	2	rs11901621	2	90009066	90047876	G	A	0.929206	0.174481	0.022422	8.76e-15
ENSG00000144026	ZNF514	2	rs377522078	2	90104571	90143413	G	A	0.917929	0.283621	0.0208496	2.36e-41
ENSG00000144026	ZNF514	2	rs71247324	2	90136870	90175721	A	G	0.939588	0.231891	0.0240468	8.39e-22
ENSG00000144130	NT5DC4	2	rs9815930	3	49893910	49931343	A	T	0.485137	-0.0809916	0.0115238	2.4e-12
ENSG00000144130	NT5DC4	2	rs7613875	3	49934081	49971514	C	A	0.458333	-0.0901378	0.0115021	5.7e-15
ENSG00000144130	NT5DC4	2	rs6767381	3	50000507	50037940	A	G	0.473466	-0.0808331	0.0114154	1.65e-12
ENSG00000144130	NT5DC4	2	rs2526748	3	50043006	50080439	A	G	0.527267	0.0822548	0.01138	5.7e-13
ENSG00000144134	RABL2A	2	rs2285395	22	50739662	51178090	G	A	0.942203	-0.19049	0.0231022	2.12e-16
ENSG00000144134	RABL2A	2	rs28516879	22	50743662	51182090	G	A	0.931377	-0.23819	0.020725	3.65e-30
ENSG00000144199	FAHD2B	2	rs2548336	5	42955926	42956028	A	G	0.42892	0.104356	0.0137419	3.73e-14
ENSG00000144199	FAHD2B	2	rs2548356	5	42996922	42997024	T	A	0.335047	0.0982864	0.0142367	5.75e-12
ENSG00000144199	FAHD2B	2	rs316416	5	43003237	43003339	T	C	0.330418	0.098985	0.0142624	4.45e-12
ENSG00000144199	FAHD2B	2	rs316418	5	43027273	43027375	G	C	0.522369	0.104779	0.0134609	8.61e-15
ENSG00000144199	FAHD2B	2	rs34330161	5	43029136	43029238	AAC	A	0.52451	0.110167	0.0135119	4.51e-16
ENSG00000144199	FAHD2B	2	rs544402	5	43142882	43142984	A	G	0.74306	-0.111871	0.0153496	3.67e-13
ENSG00000144199	FAHD2B	2	rs10044382	5	43179229	43179331	G	A	0.3145	-0.259123	0.0142103	8.33e-72
ENSG00000144224	UBXN4	2	rs321596	17	35558717	33885736	A	G	0.484332	0.0538498	0.00816617	4.75e-11
ENSG00000144224	UBXN4	2	rs4795085	17	35680783	34007802	G	A	0.547624	0.0574353	0.00826236	4.12e-12
ENSG00000144290	SLC4A10	2	rs11923627	3	46260295	46301786	A	G	0.934525	0.202084	0.0299955	1.81e-11
ENSG00000144468	RHBDD1	2	rs11792848	9	96327661	99089943	G	A	0.760842	0.106247	0.0109398	4.35e-22
ENSG00000144468	RHBDD1	2	rs149672562	9	96327891	99090173	G	GGACT	0.760388	0.107415	0.0109653	1.93e-22
ENSG00000144567	RETREG2	2	rs4796097	17	35533207	33860226	C	T	0.335951	0.0506535	0.0067555	7.71e-14
ENSG00000144567	RETREG2	2	rs75715226	17	35537422	33864441	A	T	0.966539	-0.142376	0.0177116	1.14e-15
ENSG00000144567	RETREG2	2	rs8065635	17	35537688	33864707	A	C	0.737267	-0.0512319	0.00726738	2.06e-12
ENSG00000144567	RETREG2	2	rs8082605	17	35537752	33864771	G	T	0.961962	-0.126547	0.0167203	4.53e-14
ENSG00000144567	RETREG2	2	rs8070030	17	35537811	33864830	T	A	0.738212	-0.051167	0.00728286	2.44e-12
ENSG00000144567	RETREG2	2	rs144476978	17	35540427	33867446	T	TG	0.968286	-0.14721	0.0181745	6.98e-16
ENSG00000144567	RETREG2	2	rs321596	17	35558717	33885736	A	G	0.484332	0.0561816	0.00639848	2.25e-18
ENSG00000144567	RETREG2	2	rs161182	17	35592773	33919792	C	T	0.49936	0.0615673	0.00638552	8.52e-22
ENSG00000144567	RETREG2	2	rs74505413	17	35596533	33923552	T	G	0.961261	-0.164893	0.0168179	1.78e-22
ENSG00000144567	RETREG2	2	rs4795085	17	35680783	34007802	G	A	0.547624	0.0621523	0.00646673	1.14e-21
ENSG00000144579	CTDSP1	2	rs11113430	12	107666932	108060709	G	A	0.68818	-0.0799291	0.00572804	2.21e-43
ENSG00000144579	CTDSP1	2	rs880659	12	107668674	108062451	G	A	0.689022	-0.0803607	0.00573355	9.61e-44
ENSG00000144579	CTDSP1	2	rs11326994	12	107669770	108063547	CA	C	0.685128	-0.077515	0.00580424	6.01e-40
ENSG00000144579	CTDSP1	2	rs148941858	12	107674717	108068494	T	TTTA	0.689573	-0.0770618	0.00576613	5.3e-40
ENSG00000144579	CTDSP1	2	rs744267	12	107685669	108079446	G	A	0.78978	-0.0908997	0.00643418	2.11e-44
ENSG00000144579	CTDSP1	2	rs34017446	12	107695720	108089497	A	G	0.992544	0.259226	0.03155	2.69e-16
ENSG00000144579	CTDSP1	2	rs10861768	12	107700561	108094338	C	T	0.790377	-0.0906935	0.00644887	5.05e-44
ENSG00000150873	C2orf50	2	rs4761234	12	69338325	69732105	T	C	0.519315	0.127348	0.0189258	1.92e-11
ENSG00000150873	C2orf50	2	rs2168029	12	69340861	69734641	A	C	0.481445	0.127834	0.0187085	9.4e-12
ENSG00000151693	ASAP2	2	rs12831827	12	8014122	8166718	C	G	0.56823	-0.0823491	0.010678	1.51e-14
ENSG00000152527	PLEKHH2	2	rs71998	16	3240929	3290929	C	T	0.515525	-0.13571	0.0182405	1.19e-13
ENSG00000152527	PLEKHH2	2	rs224203	16	3245714	3295714	T	C	0.452371	-0.167734	0.0183644	9.68e-20
ENSG00000155636	RBM45	2	rs10838544	11	5696871	5718101	G	A	0.399408	0.120627	0.0148771	6.51e-16
ENSG00000155744	FAM126B	2	rs34063122	8	60745514	61658073	CCTT	C	0.448364	0.060879	0.00728904	8.76e-17
ENSG00000155755	TMEM237	2	rs10044382	5	43179229	43179331	G	A	0.3145	-0.208881	0.0183703	1.44e-29
ENSG00000157985	AGAP1	2	rs3016275	11	128197509	128067404	C	T	0.676777	-0.0856547	0.0120728	1.49e-12
ENSG00000157985	AGAP1	2	rs479122	11	128215513	128085408	C	T	0.716948	-0.0914554	0.0123749	1.73e-13
ENSG00000157985	AGAP1	2	rs11086029	19	16327850	16438661	T	A	0.240591	0.0875233	0.0131538	3.19e-11
ENSG00000158089	GALNT14	2	rs12622391	2	159577155	160433666	G	C	0.621361	0.105415	0.0149082	1.77e-12
ENSG00000158089	GALNT14	2	rs7563368	2	159600564	160457075	T	C	0.620124	0.100862	0.0147269	8.42e-12
ENSG00000158089	GALNT14	2	rs10184034	2	159648916	160505427	A	G	0.62141	0.100483	0.0147225	9.92e-12
ENSG00000158089	GALNT14	2	rs13421392	2	159801785	160658296	G	A	0.661749	0.104368	0.0151671	6.73e-12
ENSG00000158089	GALNT14	2	rs149110519	6	144064640	144385777	C	T	0.964278	0.285677	0.0388173	2.17e-13
ENSG00000158089	GALNT14	2	rs73008259	6	144090201	144411338	G	A	0.953872	0.227664	0.0339614	2.28e-11
ENSG00000163162	RNF149	2	rs149110519	6	144064640	144385777	C	T	0.964278	0.0996962	0.0137941	5.73e-13
ENSG00000163162	RNF149	2	rs73008259	6	144090201	144411338	G	A	0.953872	0.0930992	0.012047	1.33e-14
ENSG00000163171	CDC42EP3	2	rs11168070	5	148826364	148205927	G	C	0.450985	-0.0867643	0.00942789	5.15e-20
ENSG00000163235	TGFA	2	rs812618	5	173777207	173204210	A	G	0.267554	0.0774289	0.0100983	2.12e-14
ENSG00000163235	TGFA	2	rs2546753	5	173777295	173204298	A	G	0.278182	0.0776476	0.0100824	1.64e-14
ENSG00000163235	TGFA	2	rs360019	5	173782445	173209448	T	G	0.323465	0.0682539	0.00967527	1.99e-12
ENSG00000163251	FZD5	2	rs4795085	17	35680783	34007802	G	A	0.547624	0.0923195	0.013335	5.02e-12
ENSG00000163328	GPR155	2	rs7563368	2	159600564	160457075	T	C	0.620124	-0.07545	0.0110306	8.95e-12
ENSG00000163328	GPR155	2	rs10184034	2	159648916	160505427	A	G	0.62141	-0.0759345	0.0110262	6.47e-12
ENSG00000163464	CXCR1	2	rs2075166	1	156245771	156215562	G	A	0.715407	-0.0469598	0.00696363	1.73e-11
ENSG00000163464	CXCR1	2	rs2241106	1	156249119	156218910	C	G	0.716818	-0.0461632	0.00697985	4.17e-11
ENSG00000163464	CXCR1	2	rs933489	1	156265329	156235120	T	C	0.491441	-0.0609193	0.00611435	3.76e-23
ENSG00000163464	CXCR1	2	rs9943105	1	156275454	156245245	T	C	0.490799	-0.0638367	0.00601974	5.61e-26
ENSG00000163464	CXCR1	2	rs7542045	1	156276682	156246473	G	C	0.490909	-0.0639367	0.00601813	4.58e-26
ENSG00000163464	CXCR1	2	rs2296374	1	156317612	156287403	T	C	0.490901	-0.063921	0.00606186	1.05e-25
ENSG00000163464	CXCR1	2	rs67108128	1	156351105	156320896	CAGT	C	0.705514	-0.0462754	0.00673022	6.98e-12
ENSG00000168280	KIF5C	2	rs146990808	9	94375108	97137390	G	T	0.960072	-0.2596	0.0301044	8.8e-18
ENSG00000168280	KIF5C	2	rs139663042	9	94394922	97157204	T	G	0.960161	-0.257451	0.0301481	1.8e-17
ENSG00000168288	MMADHC	2	rs857786	1	158815304	158785094	C	T	0.519056	0.0511807	0.00717777	1.16e-12
ENSG00000168497	CAVIN2	2	rs11792848	9	96327661	99089943	G	A	0.760842	-0.0481221	0.0062182	1.22e-14
ENSG00000168497	CAVIN2	2	rs149672562	9	96327891	99090173	G	GGACT	0.760388	-0.046775	0.00623618	7.57e-14
ENSG00000168887	C2orf68	2	rs149110519	6	144064640	144385777	C	T	0.964278	-0.211413	0.028213	7.99e-14
ENSG00000168918	INPP5D	2	rs12622391	2	159577155	160433666	G	C	0.621361	0.0732279	0.00901527	5.79e-16
ENSG00000168918	INPP5D	2	rs7563368	2	159600564	160457075	T	C	0.620124	0.0696858	0.00890723	6.32e-15
ENSG00000168918	INPP5D	2	rs10184034	2	159648916	160505427	A	G	0.62141	0.0692808	0.00890491	8.87e-15
ENSG00000168918	INPP5D	2	rs13421392	2	159801785	160658296	G	A	0.661749	0.0642171	0.00918599	3.12e-12
ENSG00000169047	IRS1	2	rs342210	7	106681574	106322020	C	G	0.542816	0.0852138	0.0129346	4.95e-11
ENSG00000169756	LIMS1	2	rs11604127	11	196944	196944	C	T	0.772846	-0.0501673	0.00725167	5.2e-12
ENSG00000169756	LIMS1	2	rs11605246	11	198062	198062	C	G	0.773494	-0.0507693	0.00728842	3.72e-12
ENSG00000169756	LIMS1	2	rs11602951	11	202812	202812	G	A	0.773737	-0.05043	0.00714977	2e-12
ENSG00000169756	LIMS1	2	rs72878029	11	205889	205889	T	C	0.77398	-0.051719	0.00718199	6.93e-13
ENSG00000169756	LIMS1	2	rs7928791	11	266248	266248	T	C	0.755494	-0.0501121	0.00693961	5.99e-13
ENSG00000169756	LIMS1	2	rs11605332	11	267250	267250	A	G	0.761992	-0.0480124	0.00705737	1.15e-11
ENSG00000169756	LIMS1	2	rs72882962	11	269129	269129	C	T	0.763537	-0.0490152	0.00709479	5.56e-12
ENSG00000169756	LIMS1	2	rs6580980	12	54298277	54692061	A	G	0.442291	0.054218	0.00601236	2.75e-19
ENSG00000169756	LIMS1	2	rs397761327	12	54323724	54717508	T	TTTCTC	0.451321	0.0532575	0.00604436	1.72e-18
ENSG00000169756	LIMS1	2	rs11792848	9	96327661	99089943	G	A	0.760842	-0.07544	0.00682544	4.74e-28
ENSG00000169756	LIMS1	2	rs149672562	9	96327891	99090173	G	GGACT	0.760388	-0.0749434	0.00684416	1.44e-27
ENSG00000169967	MAP3K2	2	rs3014874	1	153365467	153337943	G	A	0.731749	-0.0484838	0.00652211	1.25e-13
ENSG00000172005	MAL	2	rs34304470	2	88915445	89214961	G	GC	0.74277	-0.0632771	0.00709257	6.49e-19
ENSG00000172005	MAL	2	rs10184173	2	89110929	89410420	A	C	0.919288	-0.075955	0.0114891	4.25e-11
ENSG00000172005	MAL	2	rs193041247	2	89184312	89483796	C	A	0.91414	-0.0774908	0.01097	1.86e-12
ENSG00000172005	MAL	2	rs111627158	2	89216855	89516336	C	T	0.93775	-0.100343	0.0132362	4.12e-14
ENSG00000172116	CD8B	2	rs2523589	6	31359557	31327334	G	T	0.500212	-0.0788754	0.0116173	1.27e-11
ENSG00000172965	MIR4435-2HG	2	rs15092	21	29345880	30718201	G	A	0.393054	0.0722197	0.0104502	5.47e-12
ENSG00000172965	MIR4435-2HG	2	rs149110519	6	144064640	144385777	C	T	0.964278	0.205656	0.0278988	1.99e-13
ENSG00000172965	MIR4435-2HG	2	rs73008259	6	144090201	144411338	G	A	0.953872	0.176613	0.0243898	5.18e-13
ENSG00000178562	CD28	2	rs72928038	6	90267049	90976768	G	A	0.831459	-0.0757131	0.00846977	5.55e-19
ENSG00000182389	CACNB4	2	rs149110519	6	144064640	144385777	C	T	0.964278	0.308158	0.0378951	5.38e-16
ENSG00000182389	CACNB4	2	rs73008259	6	144090201	144411338	G	A	0.953872	0.266281	0.0331273	1.15e-15
ENSG00000182389	CACNB4	2	rs11755487	6	42538361	42506099	G	A	0.797238	-0.178511	0.0175908	6.01e-24
ENSG00000182389	CACNB4	2	rs73733744	6	42727569	42695307	T	G	0.81353	-0.150924	0.0182106	1.5e-16
ENSG00000182389	CACNB4	2	rs62447181	7	50308447	50348043	G	A	0.680465	0.104901	0.0151926	5.71e-12
ENSG00000182389	CACNB4	2	rs141941851	7	50343137	50410835	T	TCTTC	0.965604	0.353121	0.0388742	1.52e-19
ENSG00000182389	CACNB4	2	rs62447197	7	50349934	50417632	A	G	0.893633	0.392539	0.0224198	1.62e-66
ENSG00000183023	SLC8A1	2	rs12622391	2	159577155	160433666	G	C	0.621361	0.095717	0.0104472	7.48e-20
ENSG00000183023	SLC8A1	2	rs7563368	2	159600564	160457075	T	C	0.620124	0.0971352	0.0103115	6.92e-21
ENSG00000183023	SLC8A1	2	rs10184034	2	159648916	160505427	A	G	0.62141	0.0968383	0.0103086	8.83e-21
ENSG00000183023	SLC8A1	2	rs13421392	2	159801785	160658296	G	A	0.661749	0.0942182	0.0106317	1.1e-18
ENSG00000184182	UBE2F	2	rs11792848	9	96327661	99089943	G	A	0.760842	0.0819496	0.00990338	1.66e-16
ENSG00000184182	UBE2F	2	rs149672562	9	96327891	99090173	G	GGACT	0.760388	0.0830367	0.00992661	7.86e-17
ENSG00000186281	GPAT2	2	rs116480258	2	11435530	11575656	G	A	0.985013	0.56823	0.0801397	1.54e-12
ENSG00000187605	TET3	2	rs76373877	7	130880721	130565480	T	C	0.889852	0.0728937	0.00911143	1.56e-15
ENSG00000187605	TET3	2	rs10264738	7	130883970	130568729	T	G	0.885169	0.0744481	0.009129	4.45e-16
ENSG00000187605	TET3	2	rs1809035	7	130884524	130569283	A	G	0.887356	0.0745017	0.00920132	7.14e-16
ENSG00000187699	C2orf88	2	rs35979828	12	54292096	54685880	C	T	0.932931	-0.0891889	0.0131962	1.56e-11
ENSG00000187699	C2orf88	2	rs6580980	12	54298277	54692061	A	G	0.442291	0.0465671	0.00687042	1.37e-11
ENSG00000187699	C2orf88	2	rs8082605	17	35537752	33864771	G	T	0.961962	0.121111	0.0177722	1.07e-11
ENSG00000187699	C2orf88	2	rs145171343	17	35559745	33886764	C	T	0.984682	0.25828	0.0274381	7.38e-21
ENSG00000187699	C2orf88	2	rs74505413	17	35596533	33923552	T	G	0.961261	0.134731	0.0179305	6.84e-14
ENSG00000196872	KIAA1211L	2	rs62447197	7	50349934	50417632	A	G	0.893633	0.248477	0.0231617	1.54e-26
ENSG00000197329	PELI1	2	rs72664840	14	35127117	35596323	C	T	0.823093	0.0581122	0.00868698	2.5e-11
ENSG00000197329	PELI1	2	rs149110519	6	144064640	144385777	C	T	0.964278	0.142999	0.0179063	1.74e-15
ENSG00000197329	PELI1	2	rs73008259	6	144090201	144411338	G	A	0.953872	0.144205	0.0156152	3.84e-20
ENSG00000197329	PELI1	2	rs62447197	7	50349934	50417632	A	G	0.893633	0.0723578	0.0108837	3.31e-11
ENSG00000197756	RPL37A	2	rs17795094	14	24432227	24901433	C	T	0.863108	-0.0483107	0.00507818	2.88e-21
ENSG00000203395	AC015969.1	2	rs6580980	12	54298277	54692061	A	G	0.442291	0.124892	0.0183368	1.09e-11
ENSG00000203395	AC015969.1	2	rs397761327	12	54323724	54717508	T	TTTCTC	0.451321	0.123513	0.0184301	2.31e-11
ENSG00000207087	RNU6-242P	2	rs61744853	1	34988050	35453651	A	C	0.992176	-0.678815	0.0905821	7.96e-14
ENSG00000213639	PPP1CB	2	rs149110519	6	144064640	144385777	C	T	0.964278	-0.237027	0.0207133	6.38e-30
ENSG00000213639	PPP1CB	2	rs73008259	6	144090201	144411338	G	A	0.953872	-0.206823	0.0181052	7.97e-30
ENSG00000213639	PPP1CB	2	rs9321962	6	144100759	144421896	C	A	0.494528	0.051399	0.00771748	3.06e-11
ENSG00000221823	PPP3R1	2	rs12622391	2	159577155	160433666	G	C	0.621361	0.0659196	0.00828363	2.18e-15
ENSG00000221823	PPP3R1	2	rs7563368	2	159600564	160457075	T	C	0.620124	0.0684252	0.00817435	7.5e-17
ENSG00000221823	PPP3R1	2	rs10184034	2	159648916	160505427	A	G	0.62141	0.0682563	0.0081719	8.72e-17
ENSG00000221823	PPP3R1	2	rs13421392	2	159801785	160658296	G	A	0.661749	0.0595816	0.00843722	1.89e-12
ENSG00000224177	LINC00570	2	rs9890212	17	28842872	27169890	G	C	0.801786	-0.0578922	0.00836784	5.19e-12
ENSG00000224177	LINC00570	2	rs59068724	17	28857368	27184386	A	G	0.200446	0.0611787	0.00834495	2.68e-13
ENSG00000225889	AC012368.1	2	rs6722691	2	85531229	85758352	C	T	0.691258	-0.061513	0.00866198	1.42e-12
ENSG00000225889	AC012368.1	2	rs6729475	2	85538082	85765205	C	A	0.772777	-0.0642254	0.00965092	3.16e-11
ENSG00000225889	AC012368.1	2	rs7608074	2	85582580	85809703	T	G	0.714377	-0.062247	0.00878583	1.6e-12
ENSG00000226321	CROCC2	2	rs16971619	15	79967622	80259964	C	T	0.743598	0.137419	0.0171129	1.22e-15
ENSG00000228203	RNF144A-AS1	2	rs4803014	19	52864085	53367338	G	A	0.748938	-0.150625	0.0221977	1.3e-11
ENSG00000228486	C2orf92	2	rs567001776	2	88309186	88608705	T	TA	0.99094	-0.523388	0.0686644	3e-14
ENSG00000228486	C2orf92	2	rs4972067	2	88908658	89208174	C	A	0.840904	-0.134371	0.0177589	4.6e-14
ENSG00000228486	C2orf92	2	rs72624673	2	88914901	89214417	T	C	0.837516	-0.137928	0.0176031	5.75e-15
ENSG00000228486	C2orf92	2	rs34304470	2	88915445	89214961	G	GC	0.74277	-0.0996761	0.0148605	2.22e-11
ENSG00000228486	C2orf92	2	rs11901621	2	90009066	90047876	G	A	0.929206	-0.213842	0.025484	6.31e-17
ENSG00000229647	MYOSLID	2	rs11592299	10	102466184	104225941	G	A	0.792588	0.149008	0.0180277	1.8e-16
ENSG00000229647	MYOSLID	2	rs2281880	10	102509460	104269217	G	A	0.451831	0.0998356	0.0144576	5.68e-12
ENSG00000229647	MYOSLID	2	rs12784963	10	102577229	104336986	G	A	0.423461	0.114792	0.0145825	4.32e-15
ENSG00000229647	MYOSLID	2	rs10883756	10	102640355	104400112	T	C	0.391079	0.1027	0.0147612	3.95e-12
ENSG00000229647	MYOSLID	2	rs11792848	9	96327661	99089943	G	A	0.760842	-0.131595	0.0167858	5.56e-15
ENSG00000229647	MYOSLID	2	rs149672562	9	96327891	99090173	G	GGACT	0.760388	-0.13	0.0168311	1.37e-14
ENSG00000230587	LINC02580	2	rs61744853	1	34988050	35453651	A	C	0.992176	-1.30724	0.0930873	6.65e-44
ENSG00000230587	LINC02580	2	rs826985	19	36746436	37237338	C	T	0.650085	-0.126972	0.0176503	7.31e-13
ENSG00000230587	LINC02580	2	rs62112553	19	36768697	37259599	T	C	0.674579	-0.151204	0.0179946	5.73e-17
ENSG00000230587	LINC02580	2	rs1628959	19	36999474	37490376	G	A	0.858663	0.204969	0.024222	3.48e-17
ENSG00000230587	LINC02580	2	rs10411176	19	37196051	37686953	G	T	0.870204	0.228537	0.0251315	1.39e-19
ENSG00000230587	LINC02580	2	rs10402455	19	37237805	37728707	G	A	0.855784	0.228826	0.0239078	1.67e-21
ENSG00000230587	LINC02580	2	rs320882	19	37247549	37738451	T	G	0.13455	0.30341	0.0242682	2.67e-35
ENSG00000230587	LINC02580	2	rs8107507	19	37314699	37805601	T	C	0.415119	0.126752	0.0171715	1.84e-13
ENSG00000230587	LINC02580	2	rs35583622	19	37358517	37849419	CT	C	0.844142	0.23061	0.0236554	3.05e-22
ENSG00000230587	LINC02580	2	rs11473399	19	37410829	37901731	C	CTCCTT	0.678863	0.176397	0.0180559	2.49e-22
ENSG00000230587	LINC02580	2	rs9676739	19	37494287	37985189	G	A	0.837436	0.24086	0.0228215	9.5e-26
ENSG00000230587	LINC02580	2	rs4803210	19	37532015	38022917	A	T	0.801642	0.215052	0.021147	4.85e-24
ENSG00000230587	LINC02580	2	rs2972459	19	37643679	38134580	A	T	0.795897	-0.165791	0.0206374	1.19e-15
ENSG00000230587	LINC02580	2	rs2972457	19	37645100	38136001	G	C	0.383471	-0.133594	0.0173852	1.86e-14
ENSG00000230587	LINC02580	2	rs11083439	19	37858630	38349270	G	T	0.235736	0.138846	0.0197073	2.12e-12
ENSG00000232125	DYTN	2	rs6580980	12	54298277	54692061	A	G	0.442291	0.130097	0.0159292	4.03e-16
ENSG00000232125	DYTN	2	rs397761327	12	54323724	54717508	T	TTTCTC	0.451321	0.128528	0.0160116	1.25e-15
ENSG00000232125	DYTN	2	rs3809161	12	54364546	54758330	A	G	0.45776	-0.105753	0.0160356	4.73e-11
ENSG00000232125	DYTN	2	rs10876556	12	54365176	54758960	G	A	0.468917	-0.107226	0.0158152	1.35e-11
ENSG00000232125	DYTN	2	rs75715226	17	35537422	33864441	A	T	0.966539	0.310319	0.0437608	1.53e-12
ENSG00000232125	DYTN	2	rs8082605	17	35537752	33864771	G	T	0.961962	0.32303	0.0412306	5.78e-15
ENSG00000232125	DYTN	2	rs144476978	17	35540427	33867446	T	TG	0.968286	0.297436	0.0449404	4.04e-11
ENSG00000232125	DYTN	2	rs145171343	17	35559745	33886764	C	T	0.984682	0.524615	0.0638999	2.84e-16
ENSG00000232125	DYTN	2	rs74505413	17	35596533	33923552	T	G	0.961261	0.363736	0.0415755	2.97e-18
ENSG00000232125	DYTN	2	rs342210	7	106681574	106322020	C	G	0.542816	-0.106528	0.0161354	4.51e-11
ENSG00000233392	AC104809.2	2	rs16971619	15	79967622	80259964	C	T	0.743598	0.14283	0.0106488	2.83e-40
ENSG00000236653	LINC01923	2	rs2871960	3	141402972	141121814	A	C	0.550021	0.284849	0.0162375	9.26e-67
ENSG00000236653	LINC01923	2	rs35711802	3	141517682	141236524	G	C	0.592726	0.154623	0.0169313	9.79e-20
ENSG00000237803	LINC00211	2	rs11168070	5	148826364	148205927	G	C	0.450985	-0.113838	0.0157492	5.69e-13
ENSG00000238201	AC114752.2	2	rs342210	7	106681574	106322020	C	G	0.542816	-0.109119	0.0134417	6.02e-16
ENSG00000240382	IGKV1-17	2	rs3112988	2	95079137	95744882	A	T	0.277597	-0.239904	0.0168587	5.2e-45
ENSG00000240382	IGKV1-17	2	rs70964857	2	95098923	95764668	T	TA	0.251013	-0.272032	0.0172103	7.43e-55
ENSG00000240382	IGKV1-17	2	rs11686534	2	95235517	95901265	A	G	0.466924	-0.159472	0.0151181	1.01e-25
ENSG00000240382	IGKV1-17	2	rs9989786	2	95301998	95967746	A	G	0.244769	-0.267293	0.0173599	3.28e-52
ENSG00000240382	IGKV1-17	2	rs372228443	2	96886187	97551924	C	CA	0.98193	0.384747	0.0580452	3.78e-11
ENSG00000241244	IGKV1D-16	2	rs9989786	2	95301998	95967746	A	G	0.244769	-0.144932	0.0201048	6.56e-13
ENSG00000241244	IGKV1D-16	2	rs11688555	2	95731593	96397341	C	A	0.726892	0.169789	0.0197996	1.33e-17
ENSG00000241244	IGKV1D-16	2	rs1813381	2	95757191	96422939	T	C	0.710167	0.161583	0.0191707	4.61e-17
ENSG00000241244	IGKV1D-16	2	rs4062989	2	95815323	96481071	G	A	0.685335	0.151251	0.0188069	1.11e-15
ENSG00000241244	IGKV1D-16	2	rs2969473	2	96023586	96689334	G	C	0.691104	0.150841	0.0188985	1.81e-15
ENSG00000241244	IGKV1D-16	2	rs1081707	2	96381261	97046999	G	A	0.685635	0.127379	0.0187351	1.19e-11
ENSG00000241755	IGKV1-9	2	rs12130823	1	247199736	247363038	T	G	0.650973	-0.12918	0.0152405	3.09e-17
ENSG00000241755	IGKV1-9	2	rs3112988	2	95079137	95744882	A	T	0.277597	-0.183168	0.0157665	8.92e-31
ENSG00000241755	IGKV1-9	2	rs70964857	2	95098923	95764668	T	TA	0.251013	-0.204845	0.0161294	2.36e-36
ENSG00000241755	IGKV1-9	2	rs11686534	2	95235517	95901265	A	G	0.466924	-0.129949	0.0140785	4.01e-20
ENSG00000241755	IGKV1-9	2	rs9989786	2	95301998	95967746	A	G	0.244769	-0.194576	0.0162797	1.89e-32
ENSG00000242766	IGKV1D-17	2	rs70964857	2	95098923	95764668	T	TA	0.251013	0.371268	0.0208237	7.93e-69
ENSG00000242766	IGKV1D-17	2	rs11686534	2	95235517	95901265	A	G	0.466924	0.261197	0.0182399	1.51e-45
ENSG00000242766	IGKV1D-17	2	rs9989786	2	95301998	95967746	A	G	0.244769	0.350284	0.0210653	2.35e-60
ENSG00000242766	IGKV1D-17	2	rs7583558	2	95706658	96372406	G	C	0.0862928	0.265271	0.0333509	2.25e-15
ENSG00000242766	IGKV1D-17	2	rs62155751	2	95839732	96505480	A	T	0.693833	0.147753	0.0205355	7.25e-13
ENSG00000242766	IGKV1D-17	2	rs4611680	2	95966785	96632533	T	C	0.193925	0.176259	0.0234059	6.04e-14
ENSG00000242766	IGKV1D-17	2	rs1168969	2	96157242	96822981	T	C	0.280772	-0.169607	0.0206968	3.21e-16
ENSG00000242766	IGKV1D-17	2	rs575433250	2	96475889	97141626	CT	C	0.704873	-0.151401	0.0207817	3.75e-13
ENSG00000242766	IGKV1D-17	2	rs34482542	2	96548275	97214012	AT	A	0.746575	-0.159763	0.0214573	1.14e-13
ENSG00000242766	IGKV1D-17	2	rs372228443	2	96886187	97551924	C	CA	0.98193	-0.707226	0.0702904	1.42e-23
ENSG00000242766	IGKV1D-17	2	rs142821646	2	97955138	98571601	G	A	0.982039	-0.552209	0.070202	4.52e-15
ENSG00000243264	IGKV2D-29	2	rs3112988	2	95079137	95744882	A	T	0.277597	-0.153746	0.0184096	8.81e-17
ENSG00000243264	IGKV2D-29	2	rs70964857	2	95098923	95764668	T	TA	0.251013	-0.172623	0.0188571	8.02e-20
ENSG00000243264	IGKV2D-29	2	rs9989786	2	95301998	95967746	A	G	0.244769	-0.159452	0.0190234	6.83e-17
ENSG00000243264	IGKV2D-29	2	rs11688555	2	95731593	96397341	C	A	0.726892	0.135876	0.0188139	5.95e-13
ENSG00000243264	IGKV2D-29	2	rs1813381	2	95757191	96422939	T	C	0.710167	0.135446	0.0182053	1.19e-13
ENSG00000243264	IGKV2D-29	2	rs2969473	2	96023586	96689334	G	C	0.691104	0.125302	0.0179454	3.31e-12
ENSG00000243491	AC082651.3	2	rs35979828	12	54292096	54685880	C	T	0.932931	0.237802	0.0345328	6.49e-12
ENSG00000243491	AC082651.3	2	rs6580980	12	54298277	54692061	A	G	0.442291	-0.155356	0.0179266	6.08e-18
ENSG00000243491	AC082651.3	2	rs397761327	12	54323724	54717508	T	TTTCTC	0.451321	-0.161003	0.0180057	5.43e-19
ENSG00000243491	AC082651.3	2	rs3809161	12	54364546	54758330	A	G	0.45776	0.124906	0.018054	5.19e-12
ENSG00000243491	AC082651.3	2	rs10876556	12	54365176	54758960	G	A	0.468917	0.129728	0.0178006	3.68e-13
ENSG00000244575	IGKV1-27	2	rs144290615	2	94869475	95535220	C	G	0.984832	0.793031	0.0557372	5.36e-45
ENSG00000244617	ASPRV1	2	rs9815930	3	49893910	49931343	A	T	0.485137	-0.078299	0.0100991	1.09e-14
ENSG00000244617	ASPRV1	2	rs7613875	3	49934081	49971514	C	A	0.458333	-0.0745991	0.0100989	1.77e-13
ENSG00000244617	ASPRV1	2	rs6767381	3	50000507	50037940	A	G	0.473466	-0.0770646	0.0100057	1.63e-14
ENSG00000244617	ASPRV1	2	rs2526748	3	50043006	50080439	A	G	0.527267	0.0779683	0.00997503	6.68e-15
ENSG00000250565	ATP6V1E2	2	rs544964	19	36918659	37409561	A	G	0.426577	0.113276	0.013706	1.81e-16
ENSG00000250565	ATP6V1E2	2	rs1667336	19	36975047	37465949	G	A	0.470525	0.12999	0.0136965	3.57e-21
ENSG00000250565	ATP6V1E2	2	rs4806407	19	37097849	37588751	C	T	0.485963	0.123821	0.013539	8.69e-20
ENSG00000250565	ATP6V1E2	2	rs35998183	19	37131610	37622512	G	T	0.48489	0.122044	0.0135515	3.06e-19
ENSG00000250565	ATP6V1E2	2	rs1533736	19	37164074	37654976	A	G	0.648537	0.137187	0.0140455	2.55e-22
ENSG00000250565	ATP6V1E2	2	rs8107507	19	37314699	37805601	T	C	0.415119	0.103984	0.0138262	6.5e-14
ENSG00000250565	ATP6V1E2	2	rs2921561	19	37348969	37839871	A	G	0.578515	0.106138	0.0137145	1.22e-14
ENSG00000250565	ATP6V1E2	2	rs256740	19	37365451	37856353	T	C	0.397074	-0.110953	0.0137982	1.12e-15
ENSG00000254126	CD8B2	2	rs116561550	2	86516796	86743919	C	T	0.979628	-0.449481	0.0673299	2.75e-11
ENSG00000254126	CD8B2	2	rs185320926	2	86519095	86746218	C	T	0.986352	-0.612015	0.0822556	1.19e-13
ENSG00000254126	CD8B2	2	rs4832303	2	86597369	86824492	A	G	0.497773	0.147367	0.0187056	4.11e-15
ENSG00000254126	CD8B2	2	rs77242309	2	86677660	86904783	A	G	0.959205	-0.430218	0.0474573	1.79e-19
ENSG00000254126	CD8B2	2	rs114033894	2	86750104	86977227	T	G	0.982706	-0.598814	0.0742409	9.18e-16
ENSG00000254126	CD8B2	2	rs78144889	2	86800604	87027727	A	G	0.751278	-0.288323	0.0219744	1.21e-38
ENSG00000254126	CD8B2	2	rs6547705	2	86817193	87044316	G	A	0.193182	-0.433678	0.023551	3.84e-73
ENSG00000254126	CD8B2	2	rs56153774	2	86825623	87052746	T	G	0.786397	0.499534	0.0222116	2.11e-106
ENSG00000254126	CD8B2	2	rs74767962	2	86835360	87062483	G	C	0.803253	-0.470027	0.0231042	3.34e-88
ENSG00000254126	CD8B2	2	rs56333756	2	86848577	87075700	G	A	0.97799	-0.601046	0.0641339	1.09e-20
ENSG00000254126	CD8B2	2	rs11686235	2	86860689	87087812	T	C	0.550408	-1.07467	0.0112856	<2.23e-308
ENSG00000254126	CD8B2	2	rs140317380	2	86861323	87088446	G	A	0.97377	-0.687813	0.0593164	1.14e-30
ENSG00000254126	CD8B2	2	rs149046814	2	86862499	87089622	G	A	0.552643	-1.07523	0.0111476	<2.23e-308
ENSG00000254126	CD8B2	2	rs13406484	2	86868088	87095211	C	G	0.563494	-1.07743	0.0118723	<2.23e-308
ENSG00000254126	CD8B2	2	rs6547707	2	86872775	87099898	T	C	0.827043	-0.690389	0.0232815	4.01e-177
ENSG00000254126	CD8B2	2	rs59215213	2	86879102	87106225	T	C	0.82509	-0.688155	0.0230087	6.89e-180
ENSG00000254126	CD8B2	2	rs148232302	2	87137304	87364427	G	A	0.962821	-0.363152	0.0504666	7.2e-13
ENSG00000254126	CD8B2	2	rs181943710	2	87172646	87399769	G	A	0.96239	-0.357157	0.0502887	1.42e-12
ENSG00000254126	CD8B2	2	rs75408504	2	87174906	87402029	C	T	0.640031	-0.678595	0.0175593	1.6e-283
ENSG00000254126	CD8B2	2	rs72624659	2	87177878	87405001	T	C	0.624224	-0.69133	0.0170528	6.88e-308
ENSG00000254126	CD8B2	2	rs114281517	2	87203973	87431096	T	C	0.440185	-0.483271	0.0179378	1.15e-148
ENSG00000254126	CD8B2	2	rs146915102	2	87259617	87486740	T	C	0.446421	0.55683	0.0172966	2.03e-205
ENSG00000254126	CD8B2	2	rs2718557	2	87283745	87510868	C	T	0.44358	0.553142	0.0174602	1.4e-199
ENSG00000254126	CD8B2	2	rs1714162	2	87297664	87524787	C	T	0.446983	0.554472	0.017747	1.18e-194
ENSG00000260077	AC104794.3	2	rs3748136	8	9172650	9030160	G	A	0.79214	0.15711	0.0196428	1.58e-15
ENSG00000272979	AC093388.1	2	rs342210	7	106681574	106322020	C	G	0.542816	-0.113727	0.0160394	1.54e-12
ENSG00000276566	IGKV1D-13	2	rs11686534	2	95235517	95901265	A	G	0.466924	0.392867	0.0164665	9e-119
ENSG00000276566	IGKV1D-13	2	rs9989786	2	95301998	95967746	A	G	0.244769	0.589335	0.0183619	2.65e-204
ENSG00000276566	IGKV1D-13	2	rs7583558	2	95706658	96372406	G	C	0.0862928	0.314825	0.0310895	7.45e-24
ENSG00000276566	IGKV1D-13	2	rs11688555	2	95731593	96397341	C	A	0.726892	-0.153846	0.0199079	1.33e-14
ENSG00000276566	IGKV1D-13	2	rs62155751	2	95839732	96505480	A	T	0.693833	0.133642	0.0192299	4.17e-12
ENSG00000276566	IGKV1D-13	2	rs58376076	2	96014195	96679943	G	C	0.565044	0.11941	0.0178688	2.62e-11
ENSG00000276566	IGKV1D-13	2	rs76413681	2	96107202	96772950	C	T	0.814414	0.20341	0.0229241	9.97e-19
ENSG00000276566	IGKV1D-13	2	rs72809811	2	96626649	97292386	G	A	0.955786	-0.319823	0.0421402	3.86e-14
ENSG00000276566	IGKV1D-13	2	rs187016944	2	97989225	98605688	C	T	0.994234	-0.818002	0.115735	1.81e-12
ENSG00000283839	AC096667.1	2	rs149110519	6	144064640	144385777	C	T	0.964278	-0.277719	0.0257893	9.98e-27
ENSG00000283839	AC096667.1	2	rs73008259	6	144090201	144411338	G	A	0.953872	-0.242703	0.022541	1.02e-26
ENSG00000287255	AC007877.1	2	rs12622391	2	159577155	160433666	G	C	0.621361	0.102693	0.0107414	1.84e-21
ENSG00000287255	AC007877.1	2	rs7563368	2	159600564	160457075	T	C	0.620124	0.102465	0.0106051	7.03e-22
ENSG00000287255	AC007877.1	2	rs10184034	2	159648916	160505427	A	G	0.62141	0.102253	0.0106019	8.28e-22
ENSG00000287255	AC007877.1	2	rs13421392	2	159801785	160658296	G	A	0.661749	0.0958034	0.0109419	2.8e-18
ENSG00000287255	AC007877.1	2	rs62447197	7	50349934	50417632	A	G	0.893633	-0.122965	0.0170424	6.26e-13
ENSG00000042062	RIPOR3	20	rs321596	17	35558717	33885736	A	G	0.484332	0.057362	0.00828203	4.92e-12
ENSG00000042062	RIPOR3	20	rs161182	17	35592773	33919792	C	T	0.49936	0.0568414	0.00827988	7.53e-12
ENSG00000042062	RIPOR3	20	rs4795085	17	35680783	34007802	G	A	0.547624	0.0563875	0.00838638	1.99e-11
ENSG00000078804	TP53INP2	20	rs11168070	5	148826364	148205927	G	C	0.450985	0.0749418	0.01054	1.34e-12
ENSG00000078804	TP53INP2	20	rs62447197	7	50349934	50417632	A	G	0.893633	0.182806	0.0170842	2.06e-26
ENSG00000087460	GNAS	20	rs75715226	17	35537422	33864441	A	T	0.966539	-0.180958	0.0209355	7.4e-18
ENSG00000087460	GNAS	20	rs8082605	17	35537752	33864771	G	T	0.961962	-0.17541	0.0197395	8.88e-19
ENSG00000087460	GNAS	20	rs144476978	17	35540427	33867446	T	TG	0.968286	-0.183786	0.0214885	1.61e-17
ENSG00000087460	GNAS	20	rs321596	17	35558717	33885736	A	G	0.484332	0.0624727	0.00757863	2.16e-16
ENSG00000087460	GNAS	20	rs161182	17	35592773	33919792	C	T	0.49936	0.0677419	0.00756617	4.9e-19
ENSG00000087460	GNAS	20	rs74505413	17	35596533	33923552	T	G	0.961261	-0.222404	0.0198387	8.45e-29
ENSG00000087460	GNAS	20	rs4795085	17	35680783	34007802	G	A	0.547624	0.0747352	0.00764955	2.49e-22
ENSG00000087460	GNAS	20	rs6084653	20	4176425	4157072	C	G	0.620659	0.0522942	0.0079393	5e-11
ENSG00000087589	CASS4	20	rs12622391	2	159577155	160433666	G	C	0.621361	-0.0811661	0.00782919	6.53e-25
ENSG00000087589	CASS4	20	rs7563368	2	159600564	160457075	T	C	0.620124	-0.0779692	0.00773625	1.2e-23
ENSG00000087589	CASS4	20	rs10184034	2	159648916	160505427	A	G	0.62141	-0.0783649	0.00773276	6.9e-24
ENSG00000087589	CASS4	20	rs13421392	2	159801785	160658296	G	A	0.661749	-0.0753778	0.00797826	5.33e-21
ENSG00000088832	FKBP1A	20	rs149110519	6	144064640	144385777	C	T	0.964278	-0.155621	0.0179506	5.92e-18
ENSG00000088832	FKBP1A	20	rs73008259	6	144090201	144411338	G	A	0.953872	-0.126079	0.0157075	1.26e-15
ENSG00000100985	MMP9	20	rs7579665	2	85515493	85742616	A	C	0.770722	-0.0686881	0.0103262	3.23e-11
ENSG00000100985	MMP9	20	rs6729475	2	85538082	85765205	C	A	0.772777	-0.0674829	0.0102226	4.53e-11
ENSG00000100985	MMP9	20	rs149110519	6	144064640	144385777	C	T	0.964278	0.246827	0.0230829	2.22e-26
ENSG00000100985	MMP9	20	rs73008259	6	144090201	144411338	G	A	0.953872	0.215464	0.0201761	2.57e-26
ENSG00000100985	MMP9	20	rs71506948	9	134952142	137843988	A	G	0.739517	-0.0737342	0.0099635	1.6e-13
ENSG00000100985	MMP9	20	rs35871870	9	134956237	137848083	G	A	0.7366	-0.071849	0.00977703	2.35e-13
ENSG00000100985	MMP9	20	rs35573692	9	134958864	137850710	G	T	0.733649	-0.0736399	0.00976509	5.57e-14
ENSG00000100994	PYGB	20	rs4010846	20	30335336	29570012	A	AC	0.890679	-0.223992	0.0185044	3.14e-33
ENSG00000100994	PYGB	20	rs192794474	20	31333016	29920819	T	C	0.975072	-0.414228	0.0377847	1.25e-27
ENSG00000100994	PYGB	20	rs6088434	20	31513026	30100829	A	G	0.84745	-0.138487	0.0161201	1.16e-17
ENSG00000100994	PYGB	20	rs6120704	20	31561932	30149735	G	A	0.845248	-0.14149	0.0159591	1.06e-18
ENSG00000100994	PYGB	20	rs112367115	20	31590824	30178627	G	A	0.854512	-0.152744	0.0165586	4.23e-20
ENSG00000100994	PYGB	20	rs6060399	20	31633020	30220823	C	T	0.844625	-0.138243	0.016019	8.31e-18
ENSG00000100994	PYGB	20	rs368877244	20	31669458	30257261	C	CT	0.797195	-0.100756	0.0147366	9.13e-12
ENSG00000100994	PYGB	20	rs11167281	20	31689689	30277492	TC	T	0.714071	-0.118771	0.0127769	2.19e-20
ENSG00000100994	PYGB	20	rs6121242	20	31823074	30410877	T	C	0.788303	-0.102005	0.0140884	5.21e-13
ENSG00000101096	NFATC2	20	rs11086029	19	16327850	16438661	T	A	0.240591	0.0475446	0.00721204	4.81e-11
ENSG00000101150	TPD52L2	20	rs12090516	1	156240766	156210557	C	T	0.780503	-0.0561496	0.0073114	1.93e-14
ENSG00000101150	TPD52L2	20	rs2075166	1	156245771	156215562	G	A	0.715407	-0.049473	0.00695334	1.29e-12
ENSG00000101150	TPD52L2	20	rs2540169	1	156248323	156218114	G	A	0.780983	0.0612861	0.00752674	4.93e-16
ENSG00000101150	TPD52L2	20	rs2241106	1	156249119	156218910	C	G	0.716818	-0.0523177	0.00696394	6.91e-14
ENSG00000101150	TPD52L2	20	rs2842877	1	156257009	156226800	A	C	0.267394	-0.0490315	0.0070954	5.49e-12
ENSG00000101150	TPD52L2	20	rs2287025	1	156260350	156230141	T	A	0.779481	-0.0552021	0.00733291	6.15e-14
ENSG00000101150	TPD52L2	20	rs759328	1	156261475	156231266	G	C	0.779008	-0.0539547	0.00732456	2.07e-13
ENSG00000101150	TPD52L2	20	rs4661036	1	156263688	156233479	T	C	0.775946	-0.0563999	0.00727235	1.08e-14
ENSG00000101150	TPD52L2	20	rs933489	1	156265329	156235120	T	C	0.491441	-0.0793577	0.00606276	1.81e-38
ENSG00000101150	TPD52L2	20	rs9943105	1	156275454	156245245	T	C	0.490799	-0.0856698	0.00595525	6.12e-46
ENSG00000101150	TPD52L2	20	rs7542045	1	156276682	156246473	G	C	0.490909	-0.0855873	0.00595412	7.14e-46
ENSG00000101150	TPD52L2	20	rs112082432	1	156308601	156278392	C	CAA	0.787144	-0.0637458	0.00753483	3.54e-17
ENSG00000101150	TPD52L2	20	rs67432426	1	156310505	156280296	GATAA	G	0.729649	0.0519323	0.00699009	1.29e-13
ENSG00000101150	TPD52L2	20	rs2296374	1	156317612	156287403	T	C	0.490901	-0.0865772	0.00599513	2.83e-46
ENSG00000101150	TPD52L2	20	rs67108128	1	156351105	156320896	CAGT	C	0.705514	-0.0516283	0.00671551	1.81e-14
ENSG00000101158	NELFCD	20	rs6752882	2	46622302	46849441	A	G	0.5625	-0.111635	0.0146829	3.48e-14
ENSG00000101158	NELFCD	20	rs6739397	2	46631182	46858321	G	C	0.560732	-0.113467	0.0146452	1.14e-14
ENSG00000101160	CTSZ	20	rs2842877	1	156257009	156226800	A	C	0.267394	-0.0584502	0.00761786	2.04e-14
ENSG00000101160	CTSZ	20	rs933489	1	156265329	156235120	T	C	0.491441	-0.0707989	0.00655423	7.01e-27
ENSG00000101160	CTSZ	20	rs9943105	1	156275454	156245245	T	C	0.490799	-0.0730627	0.006454	2.51e-29
ENSG00000101160	CTSZ	20	rs7542045	1	156276682	156246473	G	C	0.490909	-0.0733127	0.00645191	1.57e-29
ENSG00000101160	CTSZ	20	rs67432426	1	156310505	156280296	GATAA	G	0.729649	0.0585819	0.00750917	7.51e-15
ENSG00000101160	CTSZ	20	rs2296374	1	156317612	156287403	T	C	0.490901	-0.0737202	0.00649792	1.91e-29
ENSG00000101162	TUBB1	20	rs10995445	10	63114994	64874754	A	T	0.520461	0.0340891	0.00491633	4.66e-12
ENSG00000101162	TUBB1	20	rs10822159	10	63336490	65096250	C	T	0.573166	0.0364192	0.00487818	9.84e-14
ENSG00000101162	TUBB1	20	rs7924036	10	63431885	65191645	G	T	0.491929	0.033389	0.00484658	6.36e-12
ENSG00000101181	MTG2	20	rs62447197	7	50349934	50417632	A	G	0.893633	0.160876	0.0193797	1.34e-16
ENSG00000101290	CDS2	20	rs149110519	6	144064640	144385777	C	T	0.964278	0.220545	0.0302953	3.91e-13
ENSG00000101290	CDS2	20	rs73008259	6	144090201	144411338	G	A	0.953872	0.185765	0.0264902	2.68e-12
ENSG00000101294	HM13	20	rs3787081	20	25254493	25235129	G	A	0.773335	-0.063691	0.00874394	3.79e-13
ENSG00000101294	HM13	20	rs2424701	20	25286986	25267622	C	T	0.816097	-0.0723442	0.00938108	1.51e-14
ENSG00000101294	HM13	20	rs6050790	20	25691705	25672341	A	G	0.773906	-0.0645052	0.00869703	1.42e-13
ENSG00000101294	HM13	20	rs2144213	20	25891377	25872013	T	C	0.815259	-0.075106	0.00938861	1.56e-15
ENSG00000101294	HM13	20	rs6138774	20	25995930	25976566	A	G	0.65985	-0.0515529	0.00775995	3.42e-11
ENSG00000101294	HM13	20	rs6084108	20	26295341	26275977	T	C	0.293909	0.0666171	0.00819114	5.33e-16
ENSG00000101294	HM13	20	rs9386053	6	143976015	144297152	T	C	0.534138	-0.0646805	0.0074669	6.29e-18
ENSG00000101294	HM13	20	rs9390151	6	144020847	144341984	A	T	0.630989	-0.0856913	0.00759142	3.6e-29
ENSG00000101294	HM13	20	rs75547109	6	144037346	144358483	C	G	0.904347	0.125644	0.0122696	2.37e-24
ENSG00000101294	HM13	20	rs149110519	6	144064640	144385777	C	T	0.964278	-0.45813	0.0187317	2.31e-124
ENSG00000101294	HM13	20	rs73008259	6	144090201	144411338	G	A	0.953872	-0.389237	0.0164303	3.22e-117
ENSG00000101294	HM13	20	rs9321962	6	144100759	144421896	C	A	0.494528	0.0670103	0.00728158	5.16e-20
ENSG00000101294	HM13	20	rs147216697	6	144353521	144674657	G	A	0.964595	-0.2367	0.0197551	1.34e-32
ENSG00000101294	HM13	20	rs62447197	7	50349934	50417632	A	G	0.893633	0.0926635	0.0119948	1.36e-14
ENSG00000101335	MYL9	20	rs6580980	12	54298277	54692061	A	G	0.442291	-0.0913685	0.00928041	1.2e-22
ENSG00000101335	MYL9	20	rs397761327	12	54323724	54717508	T	TTTCTC	0.451321	-0.0959992	0.00931708	1.25e-24
ENSG00000101335	MYL9	20	rs3809161	12	54364546	54758330	A	G	0.45776	0.0735243	0.00935408	4.74e-15
ENSG00000101335	MYL9	20	rs10876556	12	54365176	54758960	G	A	0.468917	0.0726537	0.00922774	4.27e-15
ENSG00000101335	MYL9	20	rs75715226	17	35537422	33864441	A	T	0.966539	-0.210898	0.0255281	1.86e-16
ENSG00000101335	MYL9	20	rs8082605	17	35537752	33864771	G	T	0.961962	-0.198412	0.0240814	2.23e-16
ENSG00000101335	MYL9	20	rs144476978	17	35540427	33867446	T	TG	0.968286	-0.219713	0.0261922	6.46e-17
ENSG00000101335	MYL9	20	rs145171343	17	35559745	33886764	C	T	0.984682	-0.365405	0.0372335	1.62e-22
ENSG00000101335	MYL9	20	rs74505413	17	35596533	33923552	T	G	0.961261	-0.279565	0.0241531	1.45e-30
ENSG00000101335	MYL9	20	rs4795085	17	35680783	34007802	G	A	0.547624	0.0781614	0.00934642	8.02e-17
ENSG00000101335	MYL9	20	rs114694170	5	88884379	88180196	T	C	0.950652	-0.192477	0.0212454	1.89e-19
ENSG00000101335	MYL9	20	rs342210	7	106681574	106322020	C	G	0.542816	0.0733398	0.00941348	8.15e-15
ENSG00000101336	HCK	20	rs116948922	20	25554218	25534854	C	T	0.970995	-0.11144	0.0165208	1.71e-11
ENSG00000101347	SAMHD1	20	rs75813564	20	44335926	42964566	G	A	0.989473	0.41824	0.0406429	1.42e-24
ENSG00000101412	E2F1	20	rs35979828	12	54292096	54685880	C	T	0.932931	0.248958	0.0319003	7.34e-15
ENSG00000101412	E2F1	20	rs6580980	12	54298277	54692061	A	G	0.442291	-0.13141	0.0166058	3.11e-15
ENSG00000101412	E2F1	20	rs397761327	12	54323724	54717508	T	TTTCTC	0.451321	-0.132214	0.0166874	2.88e-15
ENSG00000101412	E2F1	20	rs3809161	12	54364546	54758330	A	G	0.45776	0.111314	0.0167079	3.01e-11
ENSG00000101412	E2F1	20	rs10876556	12	54365176	54758960	G	A	0.468917	0.110297	0.0164819	2.46e-11
ENSG00000101412	E2F1	20	rs11792848	9	96327661	99089943	G	A	0.760842	0.160605	0.0189138	2.71e-17
ENSG00000101412	E2F1	20	rs149672562	9	96327891	99090173	G	GGACT	0.760388	0.161058	0.0189611	2.65e-17
ENSG00000101425	BPI	20	rs13283282	9	128703202	131465481	C	G	0.85888	-0.299898	0.0220799	3.1e-41
ENSG00000101425	BPI	20	rs9697210	9	128706461	131468740	G	A	0.858915	-0.302087	0.0221424	1.4e-41
ENSG00000124102	PI3	20	rs35979828	12	54292096	54685880	C	T	0.932931	0.200257	0.0291249	6.98e-12
ENSG00000124102	PI3	20	rs360019	5	173782445	173209448	T	G	0.323465	-0.108297	0.0160474	1.68e-11
ENSG00000124102	PI3	20	rs62414240	6	75565109	76274825	C	T	0.487439	-0.155407	0.0147656	1.29e-25
ENSG00000124102	PI3	20	rs11758976	6	75697904	76407620	A	G	0.629128	-0.15128	0.0152999	7.9e-23
ENSG00000124102	PI3	20	rs2842545	6	75779398	76489115	C	A	0.345628	0.137457	0.0154612	8.56e-19
ENSG00000124102	PI3	20	rs62447197	7	50349934	50417632	A	G	0.893633	0.266871	0.0242771	9.09e-28
ENSG00000124102	PI3	20	rs7789114	7	6602036	6641667	G	T	0.952098	-0.231677	0.0350345	4.2e-11
ENSG00000124102	PI3	20	rs13227497	7	6635227	6674858	T	A	0.845787	-0.305614	0.0208416	1.26e-47
ENSG00000124102	PI3	20	rs150489163	7	6644106	6683737	C	T	0.957266	-0.297663	0.0369369	9.72e-16
ENSG00000124102	PI3	20	rs34751372	7	6644299	6683930	G	A	0.839733	-0.256424	0.0203218	6.48e-36
ENSG00000124102	PI3	20	rs141696439	7	6659819	6699450	G	A	0.955143	-0.313094	0.0360497	5.17e-18
ENSG00000124102	PI3	20	rs10233602	7	6676903	6716534	A	C	0.94219	-0.232878	0.0324479	8.26e-13
ENSG00000124102	PI3	20	rs10251525	7	6678140	6717771	G	A	0.80676	-0.174336	0.0186837	1.59e-20
ENSG00000124104	SNX21	20	rs12712881	2	43422641	43649780	A	C	0.417872	0.100127	0.0132502	4.95e-14
ENSG00000124107	SLPI	20	rs62414240	6	75565109	76274825	C	T	0.487439	-0.130137	0.0115109	2.97e-29
ENSG00000124107	SLPI	20	rs11758976	6	75697904	76407620	A	G	0.629128	-0.124569	0.0119348	3.17e-25
ENSG00000124107	SLPI	20	rs2842545	6	75779398	76489115	C	A	0.345628	0.12325	0.0120421	2.5e-24
ENSG00000124107	SLPI	20	rs13227497	7	6635227	6674858	T	A	0.845787	-0.17966	0.0164394	1.81e-27
ENSG00000124107	SLPI	20	rs150489163	7	6644106	6683737	C	T	0.957266	-0.201921	0.0288963	3.19e-12
ENSG00000124107	SLPI	20	rs34751372	7	6644299	6683930	G	A	0.839733	-0.156932	0.0159755	1.48e-22
ENSG00000124107	SLPI	20	rs141696439	7	6659819	6699450	G	A	0.955143	-0.209652	0.0282144	1.28e-13
ENSG00000124107	SLPI	20	rs10251525	7	6678140	6717771	G	A	0.80676	-0.110737	0.0146378	4.64e-14
ENSG00000124134	KCNS1	20	rs13227497	7	6635227	6674858	T	A	0.845787	-0.259014	0.0260938	5.42e-23
ENSG00000124134	KCNS1	20	rs34751372	7	6644299	6683930	G	A	0.839733	-0.225719	0.0253478	7.54e-19
ENSG00000124201	ZNFX1	20	rs149110519	6	144064640	144385777	C	T	0.964278	0.143146	0.0212333	1.76e-11
ENSG00000124201	ZNFX1	20	rs73008259	6	144090201	144411338	G	A	0.953872	0.123206	0.0185615	3.55e-11
ENSG00000125534	PPDPF	20	rs17795094	14	24432227	24901433	C	T	0.863108	-0.114614	0.0148346	1.35e-14
ENSG00000125534	PPDPF	20	rs2255591	14	24432638	24901844	A	G	0.268368	0.104895	0.0115441	1.48e-19
ENSG00000125534	PPDPF	20	rs4982912	14	24434078	24903284	A	G	0.266242	0.105332	0.0116192	1.8e-19
ENSG00000125772	GPCPD1	20	rs12622391	2	159577155	160433666	G	C	0.621361	0.0723389	0.00843994	1.38e-17
ENSG00000125772	GPCPD1	20	rs7563368	2	159600564	160457075	T	C	0.620124	0.0747235	0.00832836	4.14e-19
ENSG00000125772	GPCPD1	20	rs10184034	2	159648916	160505427	A	G	0.62141	0.0743702	0.00832622	5.92e-19
ENSG00000125772	GPCPD1	20	rs13421392	2	159801785	160658296	G	A	0.661749	0.0656154	0.00859802	2.8e-14
ENSG00000125772	GPCPD1	20	rs149110519	6	144064640	144385777	C	T	0.964278	0.163476	0.0220283	1.37e-13
ENSG00000125772	GPCPD1	20	rs73008259	6	144090201	144411338	G	A	0.953872	0.148351	0.0192448	1.55e-14
ENSG00000125775	SDCBP2	20	rs9397747	6	154785017	155106151	C	A	0.571318	0.128549	0.0175729	3.01e-13
ENSG00000125810	CD93	20	rs12622391	2	159577155	160433666	G	C	0.621361	0.0947739	0.012656	8.29e-14
ENSG00000125810	CD93	20	rs7563368	2	159600564	160457075	T	C	0.620124	0.100563	0.0124863	1.01e-15
ENSG00000125810	CD93	20	rs10184034	2	159648916	160505427	A	G	0.62141	0.100185	0.0124828	1.27e-15
ENSG00000125810	CD93	20	rs13421392	2	159801785	160658296	G	A	0.661749	0.0909677	0.0128807	1.88e-12
ENSG00000125810	CD93	20	rs149110519	6	144064640	144385777	C	T	0.964278	0.219562	0.0330094	3.24e-11
ENSG00000125810	CD93	20	rs73008259	6	144090201	144411338	G	A	0.953872	0.200986	0.0288383	3.63e-12
ENSG00000125810	CD93	20	rs62447197	7	50349934	50417632	A	G	0.893633	0.16929	0.019963	2.98e-17
ENSG00000125827	TMX4	20	rs149110519	6	144064640	144385777	C	T	0.964278	0.138766	0.0207197	2.38e-11
ENSG00000125827	TMX4	20	rs73008259	6	144090201	144411338	G	A	0.953872	0.125349	0.0181039	5e-12
ENSG00000125844	RRBP1	20	rs4730220	7	107168611	106809056	A	G	0.657593	-0.0754268	0.0100104	5.84e-14
ENSG00000125970	RALY	20	rs12090516	1	156240766	156210557	C	T	0.780503	-0.0314732	0.00477352	4.78e-11
ENSG00000125970	RALY	20	rs2075166	1	156245771	156215562	G	A	0.715407	-0.0306169	0.00453468	1.64e-11
ENSG00000125970	RALY	20	rs2241106	1	156249119	156218910	C	G	0.716818	-0.0309452	0.00454402	1.1e-11
ENSG00000125970	RALY	20	rs2842877	1	156257009	156226800	A	C	0.267394	-0.0364777	0.00461763	3.47e-15
ENSG00000125970	RALY	20	rs2287025	1	156260350	156230141	T	A	0.779481	-0.0324472	0.0047851	1.34e-11
ENSG00000125970	RALY	20	rs759328	1	156261475	156231266	G	C	0.779008	-0.0322593	0.00477863	1.65e-11
ENSG00000125970	RALY	20	rs4661036	1	156263688	156233479	T	C	0.775946	-0.0315396	0.00474828	3.44e-11
ENSG00000125970	RALY	20	rs933489	1	156265329	156235120	T	C	0.491441	-0.0457675	0.00396757	2.26e-30
ENSG00000125970	RALY	20	rs9943105	1	156275454	156245245	T	C	0.490799	-0.0471626	0.00390641	4.56e-33
ENSG00000125970	RALY	20	rs7542045	1	156276682	156246473	G	C	0.490909	-0.0471206	0.00390562	5.03e-33
ENSG00000125970	RALY	20	rs112082432	1	156308601	156278392	C	CAA	0.787144	-0.0339341	0.00492386	6.25e-12
ENSG00000125970	RALY	20	rs67432426	1	156310505	156280296	GATAA	G	0.729649	0.0368819	0.00455113	6.75e-16
ENSG00000125970	RALY	20	rs2296374	1	156317612	156287403	T	C	0.490901	-0.0467936	0.00393501	3.82e-32
ENSG00000125970	RALY	20	rs67108128	1	156351105	156320896	CAGT	C	0.705514	-0.0300363	0.00438289	8.17e-12
ENSG00000132819	RBM38	20	rs6084653	20	4176425	4157072	C	G	0.620659	-0.0559452	0.00545132	1.89e-24
ENSG00000149636	DSN1	20	rs2305876	4	82900171	83821324	A	G	0.742969	0.114955	0.0169402	1.3e-11
ENSG00000158470	B4GALT5	20	rs34063122	8	60745514	61658073	CCTT	C	0.448364	0.0730016	0.00768206	3.18e-21
ENSG00000171552	BCL2L1	20	rs1172131	1	205274814	205243942	A	G	0.614219	-0.0341635	0.00514689	3.55e-11
ENSG00000171700	RGS19	20	rs933489	1	156265329	156235120	T	C	0.491441	-0.0418238	0.0055651	6.77e-14
ENSG00000171700	RGS19	20	rs9943105	1	156275454	156245245	T	C	0.490799	-0.043493	0.00548285	2.67e-15
ENSG00000171700	RGS19	20	rs7542045	1	156276682	156246473	G	C	0.490909	-0.0434293	0.00548172	2.89e-15
ENSG00000171700	RGS19	20	rs2296374	1	156317612	156287403	T	C	0.490901	-0.0431975	0.00552149	6.31e-15
ENSG00000171700	RGS19	20	rs9390151	6	144020847	144341984	A	T	0.630989	-0.0388211	0.00585239	3.66e-11
ENSG00000171700	RGS19	20	rs75547109	6	144037346	144358483	C	G	0.904347	0.0764333	0.00941455	5.99e-16
ENSG00000171700	RGS19	20	rs149110519	6	144064640	144385777	C	T	0.964278	-0.253111	0.0147475	4.6e-64
ENSG00000171700	RGS19	20	rs73008259	6	144090201	144411338	G	A	0.953872	-0.21655	0.012907	2.22e-61
ENSG00000171700	RGS19	20	rs9321962	6	144100759	144421896	C	A	0.494528	0.03983	0.00558423	1.14e-12
ENSG00000171700	RGS19	20	rs147216697	6	144353521	144674657	G	A	0.964595	-0.109381	0.0152432	8.33e-13
ENSG00000171940	ZNF217	20	rs149110519	6	144064640	144385777	C	T	0.964278	0.107159	0.015467	4.84e-12
ENSG00000178726	THBD	20	rs141941851	7	50343137	50410835	T	TCTTC	0.965604	0.308756	0.0393464	5.25e-15
ENSG00000178726	THBD	20	rs62447197	7	50349934	50417632	A	G	0.893633	0.234044	0.0231238	7.84e-24
ENSG00000185019	UBOX5	20	rs9397747	6	154785017	155106151	C	A	0.571318	0.077127	0.0113165	1.06e-11
ENSG00000188559	RALGAPA2	20	rs149110519	6	144064640	144385777	C	T	0.964278	0.127413	0.0178072	9.67e-13
ENSG00000196074	SYCP2	20	rs11635067	15	41832475	42124673	G	C	0.667302	0.0854636	0.0122613	3.61e-12
ENSG00000196074	SYCP2	20	rs2241522	15	41835536	42127734	A	G	0.665116	0.083962	0.0122302	7.52e-12
ENSG00000196562	SULF2	20	rs149110519	6	144064640	144385777	C	T	0.964278	0.250865	0.0333387	6.31e-14
ENSG00000196562	SULF2	20	rs73008259	6	144090201	144411338	G	A	0.953872	0.228536	0.0291242	5.25e-15
ENSG00000197122	SRC	20	rs56046601	3	188390854	188108642	G	C	0.543395	-0.0765235	0.00973559	4.73e-15
ENSG00000197586	ENTPD6	20	rs1987960	20	32062031	30649834	T	C	0.0429898	-0.190702	0.0236706	9.9e-16
ENSG00000198053	SIRPA	20	rs149110519	6	144064640	144385777	C	T	0.964278	0.127747	0.0189285	1.67e-11
ENSG00000198053	SIRPA	20	rs73008259	6	144090201	144411338	G	A	0.953872	0.115156	0.0165392	3.81e-12
ENSG00000198959	TGM2	20	rs28384494	17	28599083	26926101	C	CG	0.916189	-0.098805	0.0146312	1.63e-11
ENSG00000198959	TGM2	20	rs34976342	17	28669323	26996341	C	G	0.919407	-0.104599	0.015044	4.08e-12
ENSG00000198959	TGM2	20	rs28548383	17	28691078	27018096	A	G	0.917358	-0.101851	0.0147474	5.65e-12
ENSG00000198959	TGM2	20	rs377681110	17	28711396	27038414	CCCCCGGCCCTAGCTCCG	C	0.91672	-0.100066	0.014655	9.71e-12
ENSG00000198959	TGM2	20	rs28647848	17	28711515	27038533	G	A	0.917461	-0.102238	0.0146897	3.88e-12
ENSG00000198959	TGM2	20	rs11652272	17	28840955	27167973	C	G	0.812161	-0.0875989	0.0106048	1.88e-16
ENSG00000198959	TGM2	20	rs9890212	17	28842872	27169890	G	C	0.801786	-0.0892366	0.0103337	7.93e-18
ENSG00000198959	TGM2	20	rs59068724	17	28857368	27184386	A	G	0.200446	0.0889205	0.0103122	8.84e-18
ENSG00000203999	LINC01270	20	rs149110519	6	144064640	144385777	C	T	0.964278	-0.227043	0.0324926	3.19e-12
ENSG00000203999	LINC01270	20	rs73008259	6	144090201	144411338	G	A	0.953872	-0.210017	0.028382	1.61e-13
ENSG00000204044	SLC12A5-AS1	20	rs149110519	6	144064640	144385777	C	T	0.964278	0.185307	0.0234758	3.64e-15
ENSG00000204044	SLC12A5-AS1	20	rs73008259	6	144090201	144411338	G	A	0.953872	0.16503	0.0205136	1.09e-15
ENSG00000215251	FASTKD5	20	rs9397747	6	154785017	155106151	C	A	0.571318	-0.0990103	0.0121654	5.09e-16
ENSG00000224397	SMIM25	20	rs34313150	17	15974060	15877374	GA	G	0.477811	-0.0798502	0.0102045	6.24e-15
ENSG00000224397	SMIM25	20	rs9899995	17	15987905	15891219	T	C	0.435039	-0.0741295	0.0102378	5.2e-13
ENSG00000224397	SMIM25	20	rs2041460	17	16003598	15906912	G	A	0.474414	-0.0820234	0.0101861	1.02e-15
ENSG00000224397	SMIM25	20	rs35375077	17	16127552	16030866	C	T	0.460289	-0.0785813	0.0103821	4.51e-14
ENSG00000224397	SMIM25	20	rs11650427	17	16255460	16158774	A	C	0.529786	-0.0900271	0.0101173	7.98e-19
ENSG00000224397	SMIM25	20	rs6502499	17	16312891	16216205	A	G	0.48202	-0.0792701	0.0102454	1.24e-14
ENSG00000224397	SMIM25	20	rs149110519	6	144064640	144385777	C	T	0.964278	-0.240562	0.0275203	3.17e-18
ENSG00000224397	SMIM25	20	rs73008259	6	144090201	144411338	G	A	0.953872	-0.216123	0.0240427	3.56e-19
ENSG00000260903	XKR7	20	rs62414240	6	75565109	76274825	C	T	0.487439	-0.117125	0.0168355	3.96e-12
ENSG00000274173	AL035661.1	20	rs4010846	20	30335336	29570012	A	AC	0.890679	0.140788	0.0212747	4.06e-11
ENSG00000278231	AL133342.1	20	rs9815930	3	49893910	49931343	A	T	0.485137	-0.13028	0.0178947	3.89e-13
ENSG00000278231	AL133342.1	20	rs7613875	3	49934081	49971514	C	A	0.458333	-0.145693	0.0178581	4.33e-16
ENSG00000278231	AL133342.1	20	rs6767381	3	50000507	50037940	A	G	0.473466	-0.140138	0.0177097	3.12e-15
ENSG00000278231	AL133342.1	20	rs2526749	3	50039301	50076734	A	G	0.448426	0.120498	0.0177224	1.19e-11
ENSG00000278231	AL133342.1	20	rs2526748	3	50043006	50080439	A	G	0.527267	0.140153	0.0176579	2.57e-15
ENSG00000279447	AL118508.3	20	rs141941851	7	50343137	50410835	T	TCTTC	0.965604	0.228723	0.0345224	3.86e-11
ENSG00000279447	AL118508.3	20	rs62447197	7	50349934	50417632	A	G	0.893633	0.144115	0.0203632	1.69e-12
ENSG00000287569	AL078587.2	20	rs6088434	20	31513026	30100829	A	G	0.84745	-0.183436	0.0265939	6e-12
ENSG00000287569	AL078587.2	20	rs6120704	20	31561932	30149735	G	A	0.845248	-0.183554	0.0263389	3.64e-12
ENSG00000287569	AL078587.2	20	rs6060399	20	31633020	30220823	C	T	0.844625	-0.176783	0.0264371	2.55e-11
ENSG00000142166	IFNAR1	21	rs3749494	4	168361036	169282187	G	A	0.933093	0.10132	0.0146623	5.49e-12
ENSG00000142166	IFNAR1	21	rs74346802	4	168427325	169348476	G	A	0.81404	0.0706191	0.00939412	6.67e-14
ENSG00000154736	ADAMTS5	21	rs2239634	14	23119654	23588863	T	A	0.493275	0.11096	0.016138	6.99e-12
ENSG00000154736	ADAMTS5	21	rs12712881	2	43422641	43649780	A	C	0.417872	0.11296	0.0162617	4.27e-12
ENSG00000155304	HSPA13	21	rs4968607	17	64054970	62132330	G	A	0.846055	0.0696565	0.00925901	6.39e-14
ENSG00000155304	HSPA13	21	rs16947425	17	64066984	62144344	C	A	0.845975	0.0685262	0.00925589	1.57e-13
ENSG00000155304	HSPA13	21	rs16947430	17	64067978	62145338	C	T	0.845299	0.0676012	0.0092344	2.9e-13
ENSG00000156265	MAP3K7CL	21	rs3790459	1	156491915	156461707	A	T	0.343017	-0.215563	0.0145429	1.33e-48
ENSG00000156265	MAP3K7CL	21	rs11604127	11	196944	196944	C	T	0.772846	0.121699	0.0171324	1.4e-12
ENSG00000156265	MAP3K7CL	21	rs11605246	11	198062	198062	C	G	0.773494	0.122936	0.0172195	1.08e-12
ENSG00000156265	MAP3K7CL	21	rs11602951	11	202812	202812	G	A	0.773737	0.118641	0.0168971	2.52e-12
ENSG00000156265	MAP3K7CL	21	rs72878029	11	205889	205889	T	C	0.77398	0.119143	0.0169772	2.58e-12
ENSG00000156265	MAP3K7CL	21	rs11082304	18	23141009	20720973	G	T	0.488404	0.100203	0.0140065	9.75e-13
ENSG00000156265	MAP3K7CL	21	rs114694170	5	88884379	88180196	T	C	0.950652	0.323809	0.0324126	2.89e-23
ENSG00000156273	BACH1	21	rs35979828	12	54292096	54685880	C	T	0.932931	0.113444	0.0104322	3.24e-27
ENSG00000156273	BACH1	21	rs34313150	17	15974060	15877374	GA	G	0.477811	-0.0475887	0.00537131	1.12e-18
ENSG00000156273	BACH1	21	rs9899995	17	15987905	15891219	T	C	0.435039	-0.0480737	0.00538311	6e-19
ENSG00000156273	BACH1	21	rs2041460	17	16003598	15906912	G	A	0.474414	-0.0497215	0.00535943	2.6e-20
ENSG00000156273	BACH1	21	rs35375077	17	16127552	16030866	C	T	0.460289	-0.0480447	0.00546317	2e-18
ENSG00000156273	BACH1	21	rs11650427	17	16255460	16158774	A	C	0.529786	-0.0556673	0.0053181	2.33e-25
ENSG00000156273	BACH1	21	rs6502499	17	16312891	16216205	A	G	0.48202	-0.051874	0.00538388	9.08e-22
ENSG00000156273	BACH1	21	rs3112521	17	16341343	16244657	C	T	0.529424	0.0392629	0.00540434	4.35e-13
ENSG00000156273	BACH1	21	rs149110519	6	144064640	144385777	C	T	0.964278	0.09916	0.0145588	1.09e-11
ENSG00000156273	BACH1	21	rs73008259	6	144090201	144411338	G	A	0.953872	0.0884279	0.0127224	4.14e-12
ENSG00000157551	KCNJ15	21	rs8113071	19	53331080	53834333	T	G	0.511582	0.129034	0.00978039	4.81e-39
ENSG00000157554	ERG	21	rs13283282	9	128703202	131465481	C	G	0.85888	-0.194714	0.0247452	4.42e-15
ENSG00000157554	ERG	21	rs9697210	9	128706461	131468740	G	A	0.858915	-0.194746	0.0248205	5.28e-15
ENSG00000157557	ETS2	21	rs72664840	14	35127117	35596323	C	T	0.823093	0.0684556	0.00940115	3.85e-13
ENSG00000157557	ETS2	21	rs17386684	14	35132881	35602087	T	G	0.821951	0.0659985	0.00937455	2.2e-12
ENSG00000157557	ETS2	21	rs11881751	19	4997409	4997420	G	A	0.769931	0.0581866	0.00879101	4.03e-11
ENSG00000159212	CLIC6	21	rs62621812	7	127375029	127015083	G	A	0.980025	-0.548748	0.0657482	9.2e-17
ENSG00000160191	PDE9A	21	rs55768801	1	247199688	247362990	G	A	0.721993	0.12657	0.0178736	1.64e-12
ENSG00000160209	PDXK	21	rs62447197	7	50349934	50417632	A	G	0.893633	0.124251	0.0153272	6.6e-16
ENSG00000160224	AIRE	21	rs1150971	12	31897152	32050086	A	C	0.597805	0.160688	0.0189379	2.87e-17
ENSG00000160224	AIRE	21	rs1900664	12	31971477	32124411	C	T	0.326673	-0.180768	0.0201582	4.32e-19
ENSG00000166265	CYYR1	21	rs149110519	6	144064640	144385777	C	T	0.964278	-0.371254	0.0507365	2.97e-13
ENSG00000166265	CYYR1	21	rs73008259	6	144090201	144411338	G	A	0.953872	-0.325705	0.044344	2.42e-13
ENSG00000173638	SLC19A1	21	rs7579665	2	85515493	85742616	A	C	0.770722	-0.0413349	0.00583258	1.58e-12
ENSG00000173638	SLC19A1	21	rs7608074	2	85582580	85809703	T	G	0.714377	-0.0359566	0.00526138	9.32e-12
ENSG00000173638	SLC19A1	21	rs149110519	6	144064640	144385777	C	T	0.964278	0.0879418	0.0131428	2.47e-11
ENSG00000183421	RIPK4	21	rs149110519	6	144064640	144385777	C	T	0.964278	-0.504315	0.0489464	1.25e-24
ENSG00000183421	RIPK4	21	rs73008259	6	144090201	144411338	G	A	0.953872	-0.459906	0.0427379	1.08e-26
ENSG00000274276	CBSL	21	rs572689715	21	42809817	44229927	ACACACACAGGCACACACTCGCACACG	A	0.93219	-0.504048	0.0378325	9.05e-40
ENSG00000274276	CBSL	21	rs1107830	21	42854987	44275097	G	A	0.827259	0.169963	0.025213	1.76e-11
ENSG00000274276	CBSL	21	rs35566918	21	42934809	44354919	A	AG	0.588473	-0.139781	0.0191886	3.77e-13
ENSG00000274276	CBSL	21	rs183779445	21	42974897	44395007	C	G	0.882353	-0.893888	0.0267282	6.73e-220
ENSG00000274276	CBSL	21	rs442981	21	42992625	44412735	C	T	0.0798435	-0.363293	0.0346885	2.2e-25
ENSG00000274276	CBSL	21	rs706209	21	43053315	44473425	G	A	0.550296	-0.214166	0.01883	1.39e-29
ENSG00000274276	CBSL	21	rs8127973	21	43054839	44474949	C	T	0.915151	0.378056	0.0340135	2.41e-28
ENSG00000274276	CBSL	21	rs2849727	21	43063343	44483453	C	T	0.66139	0.320231	0.0198571	5.7e-57
ENSG00000274276	CBSL	21	rs1060111	21	43097918	44518028	G	A	0.550621	0.171885	0.0192154	5.27e-19
ENSG00000274276	CBSL	21	rs35174392	21	43097934	44518044	C	CA	0.851792	0.222088	0.0270311	2.7e-16
ENSG00000275464	FP565260.1	21	rs2013890	21	43717689	45137570	C	G	0.312802	0.161944	0.0206126	4.87e-15
ENSG00000275464	FP565260.1	21	rs184332074	21	43794862	45214743	C	T	0.993954	0.971614	0.120971	1.21e-15
ENSG00000275464	FP565260.1	21	rs3216106	21	43800745	45220626	A	AC	0.61717	0.133499	0.019946	2.45e-11
ENSG00000275464	FP565260.1	21	rs2329579	21	43807782	45227663	G	A	0.568519	0.19428	0.0191744	7.03e-24
ENSG00000275464	FP565260.1	21	rs139417210	21	43818795	45238676	T	C	0.993618	0.807795	0.116198	4.11e-12
ENSG00000275464	FP565260.1	21	rs540687436	21	43821658	45241539	C	T	0.994017	0.895696	0.120066	1.03e-13
ENSG00000275464	FP565260.1	21	rs62229682	21	43962024	45381905	T	G	0.992878	0.864577	0.111925	1.37e-14
ENSG00000275464	FP565260.1	21	rs77982592	21	43964559	45384440	C	A	0.97585	1.14034	0.0599183	8.04e-78
ENSG00000275464	FP565260.1	21	rs2283640	21	44036606	45456487	A	G	0.773325	-0.507833	0.0212959	1.16e-118
ENSG00000275464	FP565260.1	21	rs6518345	21	44057219	45477100	G	A	0.71232	1.06599	0.0133813	<2.23e-308
ENSG00000275464	FP565260.1	21	rs2516520	21	44106195	45526076	C	T	0.0570757	-1.21117	0.0359183	3.8e-223
ENSG00000275464	FP565260.1	21	rs2187313	21	44124713	45544594	T	C	0.181239	-1.39897	0.0132696	<2.23e-308
ENSG00000275464	FP565260.1	21	rs2242953	21	44125453	45545334	G	A	0.191267	-1.38667	0.0123411	<2.23e-308
ENSG00000275464	FP565260.1	21	rs568585635	21	44142065	45561947	A	G	0.992106	1.17014	0.104231	7.11e-29
ENSG00000275464	FP565260.1	21	rs8126564	21	44143624	45563506	T	C	0.190647	-1.38613	0.012395	<2.23e-308
ENSG00000275464	FP565260.1	21	rs9975436	21	44151642	45571525	C	T	0.991748	0.868056	0.103575	6.88e-17
ENSG00000275464	FP565260.1	21	rs67541379	21	44158501	45578384	CG	C	0.0897216	-1.10838	0.0285472	8.14e-286
ENSG00000275464	FP565260.1	21	rs62226732	21	44163326	45583209	G	A	0.901844	1.25	0.0259858	<2.23e-308
ENSG00000275464	FP565260.1	21	rs7280236	21	44175177	45595060	C	T	0.112841	-0.75712	0.0272331	1.77e-157
ENSG00000275464	FP565260.1	21	rs2039273	21	44176049	45595932	C	T	0.432713	-0.63361	0.0170568	1.14e-264
ENSG00000275464	FP565260.1	21	rs4819384	21	44176324	45596207	C	T	0.44448	-0.636648	0.0166563	3.7e-278
ENSG00000275464	FP565260.1	21	rs762417	21	44190938	45610821	T	C	0.727716	0.309736	0.0205709	4.64e-50
ENSG00000275464	FP565260.1	21	rs3737435	21	44245722	45665605	G	A	0.693141	-0.160252	0.0202749	3.35e-15
ENSG00000275895	U2AF1L5	21	rs150539098	21	42824772	44244882	A	G	0.77595	0.220446	0.0219695	1.87e-23
ENSG00000275895	U2AF1L5	21	rs1107830	21	42854987	44275097	G	A	0.827259	-0.201485	0.0241251	8.79e-17
ENSG00000275895	U2AF1L5	21	rs35566918	21	42934809	44354919	A	AG	0.588473	0.2039	0.0182695	1.46e-28
ENSG00000275895	U2AF1L5	21	rs8127973	21	43054839	44474949	C	T	0.915151	-0.301706	0.0327636	4.89e-20
ENSG00000275895	U2AF1L5	21	rs1060111	21	43097918	44518028	G	A	0.550621	-1.14663	0.00789756	<2.23e-308
ENSG00000275895	U2AF1L5	21	rs35174392	21	43097934	44518044	C	CA	0.851792	-0.720462	0.0238828	1.04e-182
ENSG00000275993	SIK1B	21	rs3366	21	43414945	44834825	G	A	0.169907	-1.0282	0.0164643	<2.23e-308
ENSG00000275993	SIK1B	21	rs587087	21	43415421	44835301	G	A	0.124708	-1.09758	0.0188355	<2.23e-308
ENSG00000275993	SIK1B	21	rs2006112	21	43421172	44841052	T	C	0.710428	0.145027	0.0180428	1.15e-15
ENSG00000275993	SIK1B	21	rs60054163	21	43422836	44842716	T	C	0.923175	0.47953	0.02998	4.27e-56
ENSG00000275993	SIK1B	21	rs229347	21	43428190	44848070	G	A	0.386249	-0.549964	0.0150647	9.65e-257
ENSG00000276289	KCNE1B	21	rs2236609	21	34449813	35822111	A	G	0.383278	-0.683151	0.0172883	1.25e-294
ENSG00000276289	KCNE1B	21	rs61646055	21	34488354	35860652	T	C	0.942012	0.279249	0.0399127	3e-12
ENSG00000276289	KCNE1B	21	rs41315475	21	34512335	35884633	G	A	0.761351	0.332461	0.0216845	8.56e-52
ENSG00000276289	KCNE1B	21	rs2019020	21	34523991	35896289	A	C	0.47588	0.288652	0.0186777	1.41e-52
ENSG00000277117	FP565260.3	21	rs2276528	21	43732619	45152500	G	A	0.861437	-0.245064	0.026067	8.24e-21
ENSG00000277117	FP565260.3	21	rs35285321	21	43781951	45201832	G	A	0.684082	-0.154386	0.0195696	3.77e-15
ENSG00000277117	FP565260.3	21	rs2838372	21	43795170	45215051	A	G	0.747953	-0.204295	0.0210368	4.37e-22
ENSG00000277117	FP565260.3	21	rs3216106	21	43800745	45220626	A	AC	0.61717	-0.14884	0.0192325	1.22e-14
ENSG00000277117	FP565260.3	21	rs6518323	21	43806423	45226304	A	G	0.808027	-0.237063	0.0229316	8.81e-25
ENSG00000277117	FP565260.3	21	rs2329579	21	43807782	45227663	G	A	0.568519	-0.127872	0.0186276	7.54e-12
ENSG00000277117	FP565260.3	21	rs4819338	21	43887144	45307025	C	T	0.605738	0.150673	0.0185638	6.09e-16
ENSG00000277117	FP565260.3	21	rs9978441	21	43980353	45400234	C	T	0.802481	0.251164	0.0225057	1.47e-28
ENSG00000277117	FP565260.3	21	rs2283640	21	44036606	45456487	A	G	0.773325	0.222036	0.0215456	1.23e-24
ENSG00000277117	FP565260.3	21	rs2516520	21	44106195	45526076	C	T	0.0570757	-0.368869	0.0383255	1e-21
ENSG00000277117	FP565260.3	21	rs67541379	21	44158501	45578384	CG	C	0.0897216	-0.413941	0.0311465	1.39e-39
ENSG00000277117	FP565260.3	21	rs62226732	21	44163326	45583209	G	A	0.901844	-0.365636	0.0302499	3.87e-33
ENSG00000277117	FP565260.3	21	rs7280236	21	44175177	45595060	C	T	0.112841	-0.410763	0.0277597	1.91e-48
ENSG00000277117	FP565260.3	21	rs762417	21	44190938	45610821	T	C	0.727716	-0.214083	0.0201022	3.5e-26
ENSG00000277117	FP565260.3	21	rs141111133	21	44219816	45639699	AGAG	A	0.697394	0.999048	0.013871	<2.23e-308
ENSG00000277117	FP565260.3	21	rs8127114	21	44224621	45644504	T	C	0.295343	-1.02137	0.0134598	<2.23e-308
ENSG00000277117	FP565260.3	21	rs73231203	21	44247601	45667484	G	A	0.796798	0.298435	0.0222962	4.07e-40
ENSG00000277117	FP565260.3	21	rs3761392	21	44332293	45752176	A	C	0.16267	0.174932	0.0248205	2.08e-12
ENSG00000277117	FP565260.3	21	rs4818709	21	44332531	45752414	T	C	0.158521	0.179572	0.0251495	1.08e-12
ENSG00000280071	GATD3B	21	rs2013890	21	43717689	45137570	C	G	0.312802	0.141007	0.0208422	1.49e-11
ENSG00000280071	GATD3B	21	rs184332074	21	43794862	45214743	C	T	0.993954	0.961102	0.122145	4.43e-15
ENSG00000280071	GATD3B	21	rs3216106	21	43800745	45220626	A	AC	0.61717	0.147686	0.0201144	2.47e-13
ENSG00000280071	GATD3B	21	rs2329579	21	43807782	45227663	G	A	0.568519	0.16978	0.0194086	3e-18
ENSG00000280071	GATD3B	21	rs139417210	21	43818795	45238676	T	C	0.993618	0.820409	0.117285	3.03e-12
ENSG00000280071	GATD3B	21	rs540687436	21	43821658	45241539	C	T	0.994017	0.856993	0.121271	1.82e-12
ENSG00000280071	GATD3B	21	rs62229682	21	43962024	45381905	T	G	0.992878	1.19452	0.112343	4.18e-26
ENSG00000280071	GATD3B	21	rs77982592	21	43964559	45384440	C	A	0.97585	1.09662	0.0607003	1.46e-70
ENSG00000280071	GATD3B	21	rs11537798	21	43983665	45403546	A	G	0.891872	-0.221799	0.0308099	7.04e-13
ENSG00000280071	GATD3B	21	rs62229690	21	43988482	45408363	G	A	0.987898	0.737838	0.0868105	2.54e-17
ENSG00000280071	GATD3B	21	rs56273547	21	44035013	45454894	T	C	0.893797	-0.275434	0.0304603	2.21e-19
ENSG00000280071	GATD3B	21	rs2283640	21	44036606	45456487	A	G	0.773325	-0.336963	0.0222318	1.1e-50
ENSG00000280071	GATD3B	21	rs6518345	21	44057219	45477100	G	A	0.71232	0.8778	0.0163066	<2.23e-308
ENSG00000280071	GATD3B	21	rs77512084	21	44072052	45491933	C	T	0.902945	-0.275521	0.0317495	5.49e-18
ENSG00000280071	GATD3B	21	rs2516520	21	44106195	45526076	C	T	0.0570757	-1.16937	0.0366329	2.55e-202
ENSG00000280071	GATD3B	21	rs2187313	21	44124713	45544594	T	C	0.181239	-1.33726	0.0149593	<2.23e-308
ENSG00000280071	GATD3B	21	rs2242953	21	44125453	45545334	G	A	0.191267	-1.34551	0.0136841	<2.23e-308
ENSG00000280071	GATD3B	21	rs568585635	21	44142065	45561947	A	G	0.992106	1.14303	0.105304	4.01e-27
ENSG00000280071	GATD3B	21	rs8126564	21	44143624	45563506	T	C	0.190647	-1.34839	0.0136608	<2.23e-308
ENSG00000280071	GATD3B	21	rs9975436	21	44151642	45571525	C	T	0.991748	1.18666	0.103889	8.06e-30
ENSG00000280071	GATD3B	21	rs67541379	21	44158501	45578384	CG	C	0.0897216	-1.03397	0.0294911	4.12e-239
ENSG00000280071	GATD3B	21	rs62226732	21	44163326	45583209	G	A	0.901844	1.20787	0.0267718	<2.23e-308
ENSG00000280071	GATD3B	21	rs7280236	21	44175177	45595060	C	T	0.112841	-0.602481	0.0283429	9.17e-96
ENSG00000280071	GATD3B	21	rs2039273	21	44176049	45595932	C	T	0.432713	-0.491617	0.0182348	7.41e-149
ENSG00000280071	GATD3B	21	rs4819384	21	44176324	45596207	C	T	0.44448	-0.508045	0.017778	1.35e-165
ENSG00000280071	GATD3B	21	rs762417	21	44190938	45610821	T	C	0.727716	0.236896	0.0209795	3.45e-29
ENSG00000280071	GATD3B	21	rs3737435	21	44245722	45665605	G	A	0.693141	-0.194021	0.0204054	3.02e-21
ENSG00000280433	FP565260.6	21	rs3216106	21	43800745	45220626	A	AC	0.61717	0.0837993	0.0121901	7.05e-12
ENSG00000280433	FP565260.6	21	rs2329579	21	43807782	45227663	G	A	0.568519	0.094918	0.0117683	9.2e-16
ENSG00000280433	FP565260.6	21	rs4819338	21	43887144	45307025	C	T	0.605738	0.0824903	0.0117714	2.77e-12
ENSG00000280433	FP565260.6	21	rs77982592	21	43964559	45384440	C	A	0.97585	0.527622	0.0372344	1.18e-44
ENSG00000280433	FP565260.6	21	rs11537798	21	43983665	45403546	A	G	0.891872	-0.153138	0.0186275	2.59e-16
ENSG00000280433	FP565260.6	21	rs56273547	21	44035013	45454894	T	C	0.893797	-0.243373	0.0182628	8.71e-40
ENSG00000280433	FP565260.6	21	rs2283640	21	44036606	45456487	A	G	0.773325	-0.157171	0.0135987	1.76e-30
ENSG00000280433	FP565260.6	21	rs6518345	21	44057219	45477100	G	A	0.71232	0.459835	0.0106234	<2.23e-308
ENSG00000280433	FP565260.6	21	rs77512084	21	44072052	45491933	C	T	0.902945	-0.241906	0.0190552	2.52e-36
ENSG00000280433	FP565260.6	21	rs74872321	21	44105075	45524956	A	G	0.966208	-0.410117	0.0312242	1.02e-38
ENSG00000280433	FP565260.6	21	rs2516520	21	44106195	45526076	C	T	0.0570757	-0.908307	0.0205544	<2.23e-308
ENSG00000280433	FP565260.6	21	rs2187313	21	44124713	45544594	T	C	0.181239	-0.787251	0.00947918	<2.23e-308
ENSG00000280433	FP565260.6	21	rs2242953	21	44125453	45545334	G	A	0.191267	-0.754413	0.00944014	<2.23e-308
ENSG00000280433	FP565260.6	21	rs568585635	21	44142065	45561947	A	G	0.992106	0.496227	0.0641654	1.27e-14
ENSG00000280433	FP565260.6	21	rs8126564	21	44143624	45563506	T	C	0.190647	-0.754684	0.00945545	<2.23e-308
ENSG00000280433	FP565260.6	21	rs67541379	21	44158501	45578384	CG	C	0.0897216	-0.687713	0.0173656	9.56e-296
ENSG00000280433	FP565260.6	21	rs62226732	21	44163326	45583209	G	A	0.901844	0.592249	0.017395	5.26e-227
ENSG00000280433	FP565260.6	21	rs7280236	21	44175177	45595060	C	T	0.112841	-0.37495	0.0171179	2.75e-101
ENSG00000280433	FP565260.6	21	rs2039273	21	44176049	45595932	C	T	0.432713	-0.26871	0.0112024	5.83e-120
ENSG00000280433	FP565260.6	21	rs4819384	21	44176324	45596207	C	T	0.44448	-0.258257	0.0110429	1.92e-114
ENSG00000280433	FP565260.6	21	rs762417	21	44190938	45610821	T	C	0.727716	0.110204	0.0127768	8.65e-18
ENSG00000280433	FP565260.6	21	rs3737435	21	44245722	45665605	G	A	0.693141	-0.101302	0.0123886	3.72e-16
ENSG00000015475	BID	22	rs72664840	14	35127117	35596323	C	T	0.823093	0.0833562	0.00974756	1.63e-17
ENSG00000015475	BID	22	rs17386684	14	35132881	35602087	T	G	0.821951	0.0838373	0.00971502	8.34e-18
ENSG00000015475	BID	22	rs1884715	14	35274367	35743573	A	G	0.839352	0.0776448	0.0103217	6.42e-14
ENSG00000015475	BID	22	rs730504	6	137817968	138139105	G	A	0.915977	-0.0873839	0.0132399	4.57e-11
ENSG00000070413	DGCR2	22	rs149110519	6	144064640	144385777	C	T	0.964278	0.136376	0.0186544	3.11e-13
ENSG00000070413	DGCR2	22	rs73008259	6	144090201	144411338	G	A	0.953872	0.125432	0.0162947	1.68e-14
ENSG00000099985	OSM	22	rs34313150	17	15974060	15877374	GA	G	0.477811	-0.0760031	0.0103618	2.6e-13
ENSG00000099985	OSM	22	rs9899995	17	15987905	15891219	T	C	0.435039	-0.071708	0.0103928	5.91e-12
ENSG00000099985	OSM	22	rs2041460	17	16003598	15906912	G	A	0.474414	-0.0767146	0.0103458	1.44e-13
ENSG00000099985	OSM	22	rs11650427	17	16255460	16158774	A	C	0.529786	-0.0744564	0.0102945	5.51e-13
ENSG00000099985	OSM	22	rs6502499	17	16312891	16216205	A	G	0.48202	-0.0739573	0.0104054	1.36e-12
ENSG00000099985	OSM	22	rs73008259	6	144090201	144411338	G	A	0.953872	0.175582	0.0244701	8.36e-13
ENSG00000099991	CABIN1	22	rs12622391	2	159577155	160433666	G	C	0.621361	0.0612368	0.00784854	7.46e-15
ENSG00000099991	CABIN1	22	rs7563368	2	159600564	160457075	T	C	0.620124	0.058561	0.00775371	5.11e-14
ENSG00000099991	CABIN1	22	rs10184034	2	159648916	160505427	A	G	0.62141	0.0569751	0.00775364	2.36e-13
ENSG00000099991	CABIN1	22	rs11168070	5	148826364	148205927	G	C	0.450985	-0.0744345	0.0075702	1.35e-22
ENSG00000099991	CABIN1	22	rs149110519	6	144064640	144385777	C	T	0.964278	-0.152456	0.0204564	1.08e-13
ENSG00000099991	CABIN1	22	rs73008259	6	144090201	144411338	G	A	0.953872	-0.120106	0.0178998	2.18e-11
ENSG00000099995	SF3A1	22	rs12044531	1	37987369	38453041	G	A	0.54225	-0.0435597	0.00563826	1.35e-14
ENSG00000099995	SF3A1	22	rs4360494	1	37990219	38455891	G	C	0.43731	-0.0481004	0.00555979	6.91e-18
ENSG00000099995	SF3A1	22	rs61776719	1	37995647	38461319	C	A	0.442013	-0.0518709	0.00562438	4.3e-20
ENSG00000099998	GGT5	22	rs7310615	12	111427245	111865049	C	G	0.479002	0.162878	0.0180639	2.78e-19
ENSG00000099998	GGT5	22	rs17630235	12	112153882	112591686	G	A	0.594563	-0.127588	0.0180308	1.7e-12
ENSG00000099998	GGT5	22	rs10937335	3	188052981	187770769	C	T	0.849901	0.165174	0.0247327	2.7e-11
ENSG00000099998	GGT5	22	rs62279871	3	188063383	187781171	T	C	0.842557	0.169707	0.0237986	1.15e-12
ENSG00000099998	GGT5	22	rs149110519	6	144064640	144385777	C	T	0.964278	0.335888	0.0471684	1.24e-12
ENSG00000099998	GGT5	22	rs73008259	6	144090201	144411338	G	A	0.953872	0.304842	0.0412096	1.64e-13
ENSG00000100030	MAPK1	22	rs149110519	6	144064640	144385777	C	T	0.964278	-0.113224	0.0155007	3.26e-13
ENSG00000100030	MAPK1	22	rs73008259	6	144090201	144411338	G	A	0.953872	-0.0979696	0.0135498	5.61e-13
ENSG00000100055	CYTH4	22	rs11168070	5	148826364	148205927	G	C	0.450985	-0.0616475	0.00738993	9.52e-17
ENSG00000100055	CYTH4	22	rs62447197	7	50349934	50417632	A	G	0.893633	0.0859031	0.0120841	1.35e-12
ENSG00000100060	MFNG	22	rs12090516	1	156240766	156210557	C	T	0.780503	-0.0483213	0.00680178	1.39e-12
ENSG00000100060	MFNG	22	rs2287025	1	156260350	156230141	T	A	0.779481	-0.0482393	0.00682043	1.75e-12
ENSG00000100060	MFNG	22	rs759328	1	156261475	156231266	G	C	0.779008	-0.047518	0.00681191	3.47e-12
ENSG00000100060	MFNG	22	rs4661036	1	156263688	156233479	T	C	0.775946	-0.0514748	0.00676089	3.21e-14
ENSG00000100060	MFNG	22	rs933489	1	156265329	156235120	T	C	0.491441	-0.0618002	0.00566598	2.28e-27
ENSG00000100060	MFNG	22	rs9943105	1	156275454	156245245	T	C	0.490799	-0.0650386	0.00557606	5.26e-31
ENSG00000100060	MFNG	22	rs7542045	1	156276682	156246473	G	C	0.490909	-0.0650005	0.00557488	5.53e-31
ENSG00000100060	MFNG	22	rs112082432	1	156308601	156278392	C	CAA	0.787144	-0.0524019	0.00701503	9.53e-14
ENSG00000100060	MFNG	22	rs2296374	1	156317612	156287403	T	C	0.490901	-0.0641921	0.00561755	7.65e-30
ENSG00000100092	SH3BP1	22	rs149110519	6	144064640	144385777	C	T	0.964278	-0.202915	0.0234639	7.12e-18
ENSG00000100092	SH3BP1	22	rs73008259	6	144090201	144411338	G	A	0.953872	-0.173156	0.0205162	4.19e-17
ENSG00000100095	SEZ6L	22	rs62310295	4	56992101	57858267	G	T	0.635029	0.110499	0.0162323	1.12e-11
ENSG00000100207	TCF20	22	rs149110519	6	144064640	144385777	C	T	0.964278	0.114318	0.0148338	1.57e-14
ENSG00000100207	TCF20	22	rs73008259	6	144090201	144411338	G	A	0.953872	0.0979539	0.0129686	5.09e-14
ENSG00000100219	XBP1	22	rs4968607	17	64054970	62132330	G	A	0.846055	0.131944	0.0126226	2.71e-25
ENSG00000100219	XBP1	22	rs16947425	17	64066984	62144344	C	A	0.845975	0.132045	0.0126155	2.35e-25
ENSG00000100219	XBP1	22	rs16947430	17	64067978	62145338	C	T	0.845299	0.130085	0.0125883	9.18e-25
ENSG00000100243	CYB5R3	22	rs74505413	17	35596533	33923552	T	G	0.961261	-0.107483	0.0160632	2.47e-11
ENSG00000100266	PACSIN2	22	rs9943105	1	156275454	156245245	T	C	0.490799	-0.0450886	0.00676994	3.05e-11
ENSG00000100266	PACSIN2	22	rs7542045	1	156276682	156246473	G	C	0.490909	-0.0451543	0.00676832	2.83e-11
ENSG00000100292	HMOX1	22	rs3093562	6	31583760	31551537	C	G	0.885757	-0.0953313	0.0142399	2.42e-11
ENSG00000100292	HMOX1	22	rs2256974	6	31587615	31555392	C	A	0.833545	-0.0810144	0.0120912	2.33e-11
ENSG00000100307	CBX7	22	rs849336	7	28184434	28224053	A	G	0.352068	0.0468422	0.00701813	2.77e-11
ENSG00000100342	APOL1	22	rs11904023	2	36962481	37189624	A	C	0.87002	-0.127038	0.0155014	3.2e-16
ENSG00000100342	APOL1	22	rs74474978	2	37092080	37319223	T	C	0.949835	-0.268233	0.023642	1.9e-29
ENSG00000100342	APOL1	22	rs149688493	2	37117470	37344613	C	G	0.946759	-0.25539	0.0230338	3.25e-28
ENSG00000100342	APOL1	22	rs12620426	2	37152726	37379869	T	A	0.594513	0.0967949	0.0105047	4.63e-20
ENSG00000100342	APOL1	22	rs76075486	2	37160554	37387697	G	A	0.953115	-0.308562	0.0241942	1.22e-36
ENSG00000100342	APOL1	22	rs113386672	2	37183720	37410863	C	T	0.967995	-0.316671	0.0292145	4.71e-27
ENSG00000100342	APOL1	22	rs56059847	2	37249545	37476688	C	G	0.842105	-0.111862	0.0143806	8.97e-15
ENSG00000100346	CACNA1I	22	rs72928038	6	90267049	90976768	G	A	0.831459	0.100263	0.0136105	2.06e-13
ENSG00000100351	GRAP2	22	rs6580980	12	54298277	54692061	A	G	0.442291	-0.0389056	0.00550508	1.82e-12
ENSG00000100351	GRAP2	22	rs397761327	12	54323724	54717508	T	TTTCTC	0.451321	-0.0407033	0.00552973	2.15e-13
ENSG00000100362	PVALB	22	rs11792848	9	96327661	99089943	G	A	0.760842	-0.137315	0.0183744	9.3e-14
ENSG00000100362	PVALB	22	rs149672562	9	96327891	99090173	G	GGACT	0.760388	-0.1367	0.0184219	1.38e-13
ENSG00000100364	KIAA0930	22	rs149110519	6	144064640	144385777	C	T	0.964278	-0.127025	0.0186773	1.17e-11
ENSG00000100364	KIAA0930	22	rs73008259	6	144090201	144411338	G	A	0.953872	-0.120369	0.0163105	1.87e-13
ENSG00000100365	NCF4	22	rs149110519	6	144064640	144385777	C	T	0.964278	0.09097	0.0133107	9.31e-12
ENSG00000100365	NCF4	22	rs73008259	6	144090201	144411338	G	A	0.953872	0.0936782	0.0116114	9.04e-16
ENSG00000100368	CSF2RB	22	rs41344	7	28674810	28714427	T	C	0.889537	-0.0572472	0.00856381	2.59e-11
ENSG00000100368	CSF2RB	22	rs886816	7	28683790	28723407	G	A	0.839297	-0.0614001	0.00739373	1.3e-16
ENSG00000100368	CSF2RB	22	rs62447197	7	50349934	50417632	A	G	0.893633	0.0769662	0.00884649	4.53e-18
ENSG00000100380	ST13	22	rs11652272	17	28840955	27167973	C	G	0.812161	-0.0613056	0.00799686	2.14e-14
ENSG00000100380	ST13	22	rs9890212	17	28842872	27169890	G	C	0.801786	-0.0609391	0.00779576	6.65e-15
ENSG00000100380	ST13	22	rs59068724	17	28857368	27184386	A	G	0.200446	0.0613823	0.00777835	3.7e-15
ENSG00000100385	IL2RB	22	rs11086029	19	16327850	16438661	T	A	0.240591	-0.0773194	0.0078746	1.55e-22
ENSG00000100387	RBX1	22	rs8082605	17	35537752	33864771	G	T	0.961962	0.0880138	0.012155	5.19e-13
ENSG00000100387	RBX1	22	rs321596	17	35558717	33885736	A	G	0.484332	-0.0333225	0.00466191	1.02e-12
ENSG00000100387	RBX1	22	rs161182	17	35592773	33919792	C	T	0.49936	-0.0346856	0.00465812	1.14e-13
ENSG00000100387	RBX1	22	rs74505413	17	35596533	33923552	T	G	0.961261	0.0908068	0.0122734	1.62e-13
ENSG00000100387	RBX1	22	rs4795085	17	35680783	34007802	G	A	0.547624	-0.0405822	0.00470763	9.02e-18
ENSG00000100427	MLC1	22	rs78565598	8	59182922	60095481	T	G	0.82482	-0.0980012	0.0133924	2.96e-13
ENSG00000128335	APOL2	22	rs12622391	2	159577155	160433666	G	C	0.621361	-0.0494174	0.0064483	2.19e-14
ENSG00000128335	APOL2	22	rs7563368	2	159600564	160457075	T	C	0.620124	-0.0493635	0.00636685	1.09e-14
ENSG00000128335	APOL2	22	rs10184034	2	159648916	160505427	A	G	0.62141	-0.0496367	0.00636425	7.63e-15
ENSG00000128335	APOL2	22	rs13421392	2	159801785	160658296	G	A	0.661749	-0.0473309	0.00656315	6.43e-13
ENSG00000128335	APOL2	22	rs11347983	5	132483136	131818828	CT	C	0.430786	0.0420881	0.00634277	3.6e-11
ENSG00000128335	APOL2	22	rs2549003	5	132493605	131829297	G	A	0.328078	0.052588	0.00682451	1.58e-14
ENSG00000138964	PARVG	22	rs149110519	6	144064640	144385777	C	T	0.964278	-0.133979	0.0183796	3.64e-13
ENSG00000138964	PARVG	22	rs73008259	6	144090201	144411338	G	A	0.953872	-0.125045	0.0160517	8.2e-15
ENSG00000159496	RGL4	22	rs9386053	6	143976015	144297152	T	C	0.534138	-0.0969327	0.00993598	2.85e-22
ENSG00000159496	RGL4	22	rs9390151	6	144020847	144341984	A	T	0.630989	-0.114877	0.0101217	1.82e-29
ENSG00000159496	RGL4	22	rs75547109	6	144037346	144358483	C	G	0.904347	0.204054	0.0162721	1.68e-35
ENSG00000159496	RGL4	22	rs149110519	6	144064640	144385777	C	T	0.964278	-0.671434	0.0246419	8.84e-152
ENSG00000159496	RGL4	22	rs73008259	6	144090201	144411338	G	A	0.953872	-0.581068	0.0215719	1.3e-148
ENSG00000159496	RGL4	22	rs9321962	6	144100759	144421896	C	A	0.494528	0.102802	0.00968134	4.85e-26
ENSG00000159496	RGL4	22	rs147216697	6	144353521	144674657	G	A	0.964595	-0.325667	0.0263173	1.25e-34
ENSG00000172346	CSDC2	22	rs13011022	2	60399687	60626822	G	A	0.596121	0.114878	0.0174027	4.54e-11
ENSG00000177663	IL17RA	22	rs12622391	2	159577155	160433666	G	C	0.621361	-0.0438161	0.00623304	2.37e-12
ENSG00000177663	IL17RA	22	rs7563368	2	159600564	160457075	T	C	0.620124	-0.0424101	0.00615651	6.39e-12
ENSG00000177663	IL17RA	22	rs10184034	2	159648916	160505427	A	G	0.62141	-0.0410174	0.00615648	3.01e-11
ENSG00000182541	LIMK2	22	rs149110519	6	144064640	144385777	C	T	0.964278	0.107551	0.0144369	1.11e-13
ENSG00000182541	LIMK2	22	rs73008259	6	144090201	144411338	G	A	0.953872	0.0874174	0.0126287	5.06e-12
ENSG00000183307	TMEM121B	22	rs6847086	4	56925698	57791864	G	A	0.635584	0.127342	0.0165099	1.49e-14
ENSG00000183307	TMEM121B	22	rs66700977	4	56960542	57826708	G	GT	0.650679	0.151793	0.0162228	1.25e-20
ENSG00000183307	TMEM121B	22	rs3796531	4	56984680	57850846	A	G	0.49713	-0.125386	0.01529	3.07e-16
ENSG00000183307	TMEM121B	22	rs1277287	4	56986981	57853147	G	C	0.713044	0.156027	0.0170729	9.23e-20
ENSG00000183307	TMEM121B	22	rs11731868	4	57029048	57895214	C	G	0.554802	-0.102482	0.0155478	4.84e-11
ENSG00000183307	TMEM121B	22	rs149110519	6	144064640	144385777	C	T	0.964278	0.318345	0.0418532	3.4e-14
ENSG00000183307	TMEM121B	22	rs73008259	6	144090201	144411338	G	A	0.953872	0.272528	0.0365908	1.12e-13
ENSG00000183597	TANGO2	22	rs74505413	17	35596533	33923552	T	G	0.961261	-0.116497	0.0176836	4.96e-11
ENSG00000183741	CBX6	22	rs141244584	5	40841469	40841571	CTT	C	0.977321	-0.321356	0.0393349	3.95e-16
ENSG00000183741	CBX6	22	rs10512747	5	40841639	40841741	C	T	0.876696	-0.190444	0.0176891	1.03e-26
ENSG00000183762	KREMEN1	22	rs397701617	3	101325300	101044144	G	GA	0.621371	0.113173	0.0117982	1.36e-21
ENSG00000183762	KREMEN1	22	rs13322987	3	101515514	101234358	A	G	0.379	-0.115842	0.0116022	3.05e-23
ENSG00000184113	CLDN5	22	rs7308997	12	7995744	8148340	T	C	0.49498	0.0788367	0.00885219	7.47e-19
ENSG00000184113	CLDN5	22	rs12831827	12	8014122	8166718	C	G	0.56823	-0.0913511	0.00880583	6.09e-25
ENSG00000184113	CLDN5	22	rs12237296	9	97909495	100671777	G	C	0.737303	-0.0796129	0.0100531	2.97e-15
ENSG00000184792	OSBP2	22	rs6084653	20	4176425	4157072	C	G	0.620659	0.053242	0.00761322	3.07e-12
ENSG00000185022	MAFF	22	rs34313150	17	15974060	15877374	GA	G	0.477811	-0.125723	0.0172032	3.17e-13
ENSG00000185022	MAFF	22	rs9899995	17	15987905	15891219	T	C	0.435039	-0.124631	0.0172454	5.75e-13
ENSG00000185022	MAFF	22	rs2041460	17	16003598	15906912	G	A	0.474414	-0.13428	0.0171646	6.34e-15
ENSG00000185022	MAFF	22	rs35375077	17	16127552	16030866	C	T	0.460289	-0.126587	0.0174972	5.43e-13
ENSG00000185022	MAFF	22	rs11650427	17	16255460	16158774	A	C	0.529786	-0.146197	0.0170522	1.35e-17
ENSG00000185022	MAFF	22	rs6502499	17	16312891	16216205	A	G	0.48202	-0.150053	0.0172285	4.18e-18
ENSG00000185022	MAFF	22	rs3112521	17	16341343	16244657	C	T	0.529424	0.127209	0.0172601	2.01e-13
ENSG00000185022	MAFF	22	rs7579665	2	85515493	85742616	A	C	0.770722	-0.13833	0.0206534	2.37e-11
ENSG00000185022	MAFF	22	rs6722691	2	85531229	85758352	C	T	0.691258	-0.131302	0.0183493	9.63e-13
ENSG00000185022	MAFF	22	rs6729475	2	85538082	85765205	C	A	0.772777	-0.139701	0.0204407	9.3e-12
ENSG00000185022	MAFF	22	rs7608074	2	85582580	85809703	T	G	0.714377	-0.145454	0.0185914	6.3e-15
ENSG00000186998	EMID1	22	rs11764792	7	50429143	50496841	C	T	0.512172	0.105261	0.0107919	2.91e-22
ENSG00000186998	EMID1	22	rs963739	7	50439980	50507678	C	T	0.827378	-0.15079	0.0145282	5.77e-25
ENSG00000188677	PARVB	22	rs35979828	12	54292096	54685880	C	T	0.932931	-0.123746	0.0157848	5.57e-15
ENSG00000188677	PARVB	22	rs6580980	12	54298277	54692061	A	G	0.442291	0.0700391	0.00820843	1.91e-17
ENSG00000188677	PARVB	22	rs397761327	12	54323724	54717508	T	TTTCTC	0.451321	0.0727602	0.00824445	1.52e-18
ENSG00000189060	H1-0	22	rs4754298	11	108152557	108023284	G	A	0.448729	-0.117948	0.0159606	1.73e-13
ENSG00000189060	H1-0	22	rs599406	11	108247507	108118234	T	A	0.440286	-0.116786	0.016257	7.87e-13
ENSG00000197077	KIAA1671	22	rs3016275	11	128197509	128067404	C	T	0.676777	0.0869681	0.0131239	3.82e-11
ENSG00000197077	KIAA1671	22	rs479122	11	128215513	128085408	C	T	0.716948	0.107264	0.0134301	1.73e-15
ENSG00000197182	MIRLET7BHG	22	rs12627769	22	20043579	20031102	G	A	0.805538	0.0915193	0.0117922	1.03e-14
ENSG00000197182	MIRLET7BHG	22	rs442479	22	20072613	20060136	T	C	0.719525	0.102959	0.0103764	5.62e-23
ENSG00000197182	MIRLET7BHG	22	rs4425182	22	20073892	20061415	G	C	0.72096	0.107926	0.0104547	1.02e-24
ENSG00000197182	MIRLET7BHG	22	rs720014	22	20111359	20098882	T	C	0.753641	-0.0754121	0.0109685	7.01e-12
ENSG00000197182	MIRLET7BHG	22	rs2008701	22	20116712	20104235	C	T	0.812473	0.119502	0.0120299	5.03e-23
ENSG00000197182	MIRLET7BHG	22	rs4819867	22	20148856	20136379	C	A	0.702745	0.0736089	0.0104635	2.29e-12
ENSG00000198355	PIM3	22	rs72664840	14	35127117	35596323	C	T	0.823093	0.102716	0.0122745	7.65e-17
ENSG00000198355	PIM3	22	rs17386684	14	35132881	35602087	T	G	0.821951	0.101297	0.0122372	1.62e-16
ENSG00000198355	PIM3	22	rs149110519	6	144064640	144385777	C	T	0.964278	-0.169621	0.0254214	2.81e-11
ENSG00000198355	PIM3	22	rs73008259	6	144090201	144411338	G	A	0.953872	-0.157522	0.0222057	1.5e-12
ENSG00000198911	SREBF2	22	rs12111603	7	155300043	155091753	A	T	0.460753	0.121093	0.0127889	4.39e-21
ENSG00000211637	IGLV4-69	22	rs10167125	2	88659898	88959416	T	G	0.923184	0.175871	0.0262169	2.2e-11
ENSG00000211637	IGLV4-69	22	rs551033597	2	88698084	88997602	CTT	C	0.961218	0.277918	0.0360596	1.56e-14
ENSG00000211637	IGLV4-69	22	rs112665683	2	88707305	89006823	C	CT	0.960981	0.285705	0.0359953	2.57e-15
ENSG00000211637	IGLV4-69	22	rs13414779	2	88717611	89017129	C	G	0.963355	0.301372	0.0366335	2.48e-16
ENSG00000211637	IGLV4-69	22	rs10204634	2	88720469	89019987	C	T	0.9639	0.295591	0.036955	1.58e-15
ENSG00000211637	IGLV4-69	22	rs10180977	2	88720520	89020038	A	G	0.962571	0.306135	0.0363718	5.09e-17
ENSG00000211637	IGLV4-69	22	rs13408853	2	88740696	89040213	G	T	0.963092	0.295638	0.0364885	6.84e-16
ENSG00000211637	IGLV4-69	22	rs1825474	2	88801063	89100580	T	C	0.966347	0.294293	0.0389174	4.76e-14
ENSG00000211637	IGLV4-69	22	rs115975731	2	88831873	89131386	G	A	0.968138	0.288456	0.0397255	4.48e-13
ENSG00000211648	IGLV1-47	22	rs10167125	2	88659898	88959416	T	G	0.923184	0.14355	0.0204207	2.37e-12
ENSG00000211648	IGLV1-47	22	rs149136429	2	88666369	88965887	G	C	0.981076	0.308479	0.0394999	7.04e-15
ENSG00000211648	IGLV1-47	22	rs551033597	2	88698084	88997602	CTT	C	0.961218	0.263865	0.0280133	6.97e-21
ENSG00000211648	IGLV1-47	22	rs112665683	2	88707305	89006823	C	CT	0.960981	0.274741	0.0279507	1.39e-22
ENSG00000211648	IGLV1-47	22	rs189506713	2	88710318	89009836	T	C	0.982094	0.324027	0.0404156	1.36e-15
ENSG00000211648	IGLV1-47	22	rs13414779	2	88717611	89017129	C	G	0.963355	0.283545	0.0284523	3.68e-23
ENSG00000211648	IGLV1-47	22	rs10204634	2	88720469	89019987	C	T	0.9639	0.282276	0.0286985	1.31e-22
ENSG00000211648	IGLV1-47	22	rs10180977	2	88720520	89020038	A	G	0.962571	0.287505	0.0282458	4.41e-24
ENSG00000211648	IGLV1-47	22	rs13408853	2	88740696	89040213	G	T	0.963092	0.278595	0.0283417	1.39e-22
ENSG00000211648	IGLV1-47	22	rs1825474	2	88801063	89100580	T	C	0.966347	0.278608	0.0302385	4.67e-20
ENSG00000211648	IGLV1-47	22	rs115975731	2	88831873	89131386	G	A	0.968138	0.287103	0.0308461	1.97e-20
ENSG00000211651	IGLV1-44	22	rs551033597	2	88698084	88997602	CTT	C	0.961218	0.229573	0.0316101	4.43e-13
ENSG00000211651	IGLV1-44	22	rs112665683	2	88707305	89006823	C	CT	0.960981	0.232327	0.0315609	2.14e-13
ENSG00000211651	IGLV1-44	22	rs189506713	2	88710318	89009836	T	C	0.982094	0.306648	0.0455226	1.82e-11
ENSG00000211651	IGLV1-44	22	rs13414779	2	88717611	89017129	C	G	0.963355	0.234276	0.0321401	3.65e-13
ENSG00000211651	IGLV1-44	22	rs10204634	2	88720469	89019987	C	T	0.9639	0.236019	0.0324097	3.83e-13
ENSG00000211651	IGLV1-44	22	rs10180977	2	88720520	89020038	A	G	0.962571	0.243205	0.0319043	2.99e-14
ENSG00000211651	IGLV1-44	22	rs13408853	2	88740696	89040213	G	T	0.963092	0.232372	0.0320074	4.52e-13
ENSG00000211651	IGLV1-44	22	rs1825474	2	88801063	89100580	T	C	0.966347	0.239132	0.0341204	2.76e-12
ENSG00000211651	IGLV1-44	22	rs115975731	2	88831873	89131386	G	A	0.968138	0.255686	0.0347942	2.36e-13
ENSG00000211652	IGLV7-43	22	rs149136429	2	88666369	88965887	G	C	0.981076	0.40112	0.0534291	7.18e-14
ENSG00000211652	IGLV7-43	22	rs551033597	2	88698084	88997602	CTT	C	0.961218	0.315121	0.0379527	1.32e-16
ENSG00000211652	IGLV7-43	22	rs112665683	2	88707305	89006823	C	CT	0.960981	0.322567	0.0378852	2.23e-17
ENSG00000211652	IGLV7-43	22	rs189506713	2	88710318	89009836	T	C	0.982094	0.392974	0.0547147	7.95e-13
ENSG00000211652	IGLV7-43	22	rs13414779	2	88717611	89017129	C	G	0.963355	0.315725	0.038599	3.64e-16
ENSG00000211652	IGLV7-43	22	rs10204634	2	88720469	89019987	C	T	0.9639	0.341808	0.0388795	2.05e-18
ENSG00000211652	IGLV7-43	22	rs10180977	2	88720520	89020038	A	G	0.962571	0.340662	0.0382863	8.02e-19
ENSG00000211652	IGLV7-43	22	rs13408853	2	88740696	89040213	G	T	0.963092	0.3267	0.0384158	2.43e-17
ENSG00000211652	IGLV7-43	22	rs1825474	2	88801063	89100580	T	C	0.966347	0.372737	0.0408895	1.14e-19
ENSG00000211652	IGLV7-43	22	rs115975731	2	88831873	89131386	G	A	0.968138	0.356114	0.0417647	2.01e-17
ENSG00000211653	IGLV1-40	22	rs149136429	2	88666369	88965887	G	C	0.981076	0.327008	0.0411693	2.46e-15
ENSG00000211653	IGLV1-40	22	rs551033597	2	88698084	88997602	CTT	C	0.961218	0.258584	0.0292362	1.28e-18
ENSG00000211653	IGLV1-40	22	rs112665683	2	88707305	89006823	C	CT	0.960981	0.250265	0.0292102	1.42e-17
ENSG00000211653	IGLV1-40	22	rs189506713	2	88710318	89009836	T	C	0.982094	0.332382	0.0421424	3.83e-15
ENSG00000211653	IGLV1-40	22	rs13414779	2	88717611	89017129	C	G	0.963355	0.269129	0.0297157	1.94e-19
ENSG00000211653	IGLV1-40	22	rs10204634	2	88720469	89019987	C	T	0.9639	0.279557	0.0299485	1.53e-20
ENSG00000211653	IGLV1-40	22	rs10180977	2	88720520	89020038	A	G	0.962571	0.265194	0.0295174	3.71e-19
ENSG00000211653	IGLV1-40	22	rs13408853	2	88740696	89040213	G	T	0.963092	0.264201	0.0295991	6.25e-19
ENSG00000211653	IGLV1-40	22	rs1825474	2	88801063	89100580	T	C	0.966347	0.287182	0.03153	1.22e-19
ENSG00000211653	IGLV1-40	22	rs115975731	2	88831873	89131386	G	A	0.968138	0.284074	0.0321867	1.51e-18
ENSG00000211660	IGLV2-23	22	rs149136429	2	88666369	88965887	G	C	0.981076	0.308101	0.0430939	1.01e-12
ENSG00000211660	IGLV2-23	22	rs551033597	2	88698084	88997602	CTT	C	0.961218	0.238052	0.0306217	9.31e-15
ENSG00000211660	IGLV2-23	22	rs112665683	2	88707305	89006823	C	CT	0.960981	0.230397	0.0305909	5.99e-14
ENSG00000211660	IGLV2-23	22	rs189506713	2	88710318	89009836	T	C	0.982094	0.321723	0.0440984	3.48e-13
ENSG00000211660	IGLV2-23	22	rs13414779	2	88717611	89017129	C	G	0.963355	0.250937	0.0311213	9.38e-16
ENSG00000211660	IGLV2-23	22	rs10204634	2	88720469	89019987	C	T	0.9639	0.271178	0.0313494	6.99e-18
ENSG00000211660	IGLV2-23	22	rs10180977	2	88720520	89020038	A	G	0.962571	0.258102	0.0308937	8.58e-17
ENSG00000211660	IGLV2-23	22	rs13408853	2	88740696	89040213	G	T	0.963092	0.257025	0.0309789	1.39e-16
ENSG00000211660	IGLV2-23	22	rs1825474	2	88801063	89100580	T	C	0.966347	0.269631	0.0330189	4.07e-16
ENSG00000211660	IGLV2-23	22	rs115975731	2	88831873	89131386	G	A	0.968138	0.282177	0.0336759	6.98e-17
ENSG00000211663	IGLV3-19	22	rs115975731	2	88831873	89131386	G	A	0.968138	0.272467	0.0363977	8.46e-14
ENSG00000211677	IGLC2	22	rs149136429	2	88666369	88965887	G	C	0.981076	0.292139	0.0353013	1.65e-16
ENSG00000211677	IGLC2	22	rs551033597	2	88698084	88997602	CTT	C	0.961218	0.196833	0.0251284	5.86e-15
ENSG00000211677	IGLC2	22	rs112665683	2	88707305	89006823	C	CT	0.960981	0.207217	0.0250747	1.82e-16
ENSG00000211677	IGLC2	22	rs189506713	2	88710318	89009836	T	C	0.982094	0.287892	0.0361517	2.09e-15
ENSG00000211677	IGLC2	22	rs13414779	2	88717611	89017129	C	G	0.963355	0.220651	0.0255143	7.11e-18
ENSG00000211677	IGLC2	22	rs10204634	2	88720469	89019987	C	T	0.9639	0.23062	0.0257127	4.26e-19
ENSG00000211677	IGLC2	22	rs10180977	2	88720520	89020038	A	G	0.962571	0.222093	0.0253351	2.55e-18
ENSG00000211677	IGLC2	22	rs13408853	2	88740696	89040213	G	T	0.963092	0.217907	0.0254113	1.33e-17
ENSG00000211677	IGLC2	22	rs1825474	2	88801063	89100580	T	C	0.966347	0.240195	0.0270634	9.79e-19
ENSG00000211677	IGLC2	22	rs115975731	2	88831873	89131386	G	A	0.968138	0.241963	0.0276181	2.67e-18
ENSG00000211679	IGLC3	22	rs112665683	2	88707305	89006823	C	CT	0.960981	0.203196	0.0307138	4.11e-11
ENSG00000211679	IGLC3	22	rs13408853	2	88740696	89040213	G	T	0.963092	0.213229	0.031133	8.41e-12
ENSG00000211685	IGLC7	22	rs6080761	20	17648517	17629162	G	A	0.585624	0.156438	0.0169037	3.2e-20
ENSG00000221890	NPTXR	22	rs62621812	7	127375029	127015083	G	A	0.980025	-0.36908	0.0472472	6.93e-15
ENSG00000228315	GUSBP11	22	rs73008259	6	144090201	144411338	G	A	0.953872	-0.0929545	0.0134208	4.92e-12
ENSG00000235568	NFAM1	22	rs2296374	1	156317612	156287403	T	C	0.490901	-0.031359	0.00468092	2.34e-11
ENSG00000239713	APOBEC3G	22	rs479122	11	128215513	128085408	C	T	0.716948	-0.0770708	0.0105212	2.8e-13
ENSG00000241878	PISD	22	rs149110519	6	144064640	144385777	C	T	0.964278	0.334944	0.0264963	4.89e-36
ENSG00000241878	PISD	22	rs73008259	6	144090201	144411338	G	A	0.953872	0.299199	0.0231412	1.36e-37
ENSG00000278195	SSTR3	22	rs2903282	4	102492194	103413351	C	T	0.602352	0.157379	0.011354	7.7e-43
ENSG00000278195	SSTR3	22	rs113473633	4	102527974	103449131	A	G	0.97321	-0.249268	0.0359591	4.72e-12
ENSG00000278195	SSTR3	22	rs12645469	4	102625698	103546855	G	A	0.737409	0.151555	0.0128486	1.16e-31
ENSG00000278195	SSTR3	22	rs223490	4	102757960	103679117	G	T	0.62222	0.0809052	0.0117825	7.44e-12
ENSG00000278195	SSTR3	22	rs223378	4	102833488	103754645	A	G	0.504802	0.0830006	0.0112317	1.73e-13
ENSG00000010327	STAB1	3	rs150649461	1	92460097	92925654	G	C	0.986039	0.471293	0.0479835	1.5e-22
ENSG00000010327	STAB1	3	rs9933582	16	85982420	86016026	T	G	0.769598	-0.108301	0.0133957	7.88e-16
ENSG00000012171	SEMA3B	3	rs7579665	2	85515493	85742616	A	C	0.770722	0.115664	0.0166518	4.28e-12
ENSG00000012171	SEMA3B	3	rs6722691	2	85531229	85758352	C	T	0.691258	0.0984248	0.0148105	3.37e-11
ENSG00000012171	SEMA3B	3	rs6729475	2	85538082	85765205	C	A	0.772777	0.116693	0.0164802	1.65e-12
ENSG00000012171	SEMA3B	3	rs7608074	2	85582580	85809703	T	G	0.714377	0.110422	0.0150059	2.19e-13
ENSG00000012223	LTF	3	2_181459315_G_GT	2	181459315	182324042	G	GT	0.433348	-0.117089	0.0160086	3.04e-13
ENSG00000012223	LTF	3	rs10562650	2	181459459	182324186	CTT	C	0.435108	-0.119285	0.0160183	1.13e-13
ENSG00000012223	LTF	3	rs5994449	22	31908193	32304179	T	A	0.737103	0.149288	0.0177443	5.25e-17
ENSG00000012223	LTF	3	rs9355697	6	159086316	159507348	T	C	0.865997	-0.167751	0.0229229	2.95e-13
ENSG00000012223	LTF	3	rs13283282	9	128703202	131465481	C	G	0.85888	-0.257302	0.0221375	8.39e-31
ENSG00000012223	LTF	3	rs9697210	9	128706461	131468740	G	A	0.858915	-0.257787	0.0222047	9.76e-31
ENSG00000053524	MCF2L2	3	rs10044382	5	43179229	43179331	G	A	0.3145	-0.135521	0.0185827	3.55e-13
ENSG00000058063	ATP11B	3	rs2259476	6	163401364	163822396	T	C	0.0817216	0.0913859	0.0100874	1.89e-19
ENSG00000058063	ATP11B	3	rs9347758	6	163525346	163946378	T	C	0.869773	-0.0733176	0.00821183	6.12e-19
ENSG00000058262	SEC61A1	3	rs4968607	17	64054970	62132330	G	A	0.846055	0.0866244	0.00777388	1.77e-28
ENSG00000058262	SEC61A1	3	rs16947425	17	64066984	62144344	C	A	0.845975	0.0872263	0.00776822	6.93e-29
ENSG00000058262	SEC61A1	3	rs16947430	17	64067978	62145338	C	T	0.845299	0.0874915	0.00774802	3.44e-29
ENSG00000058866	DGKG	3	rs11755487	6	42538361	42506099	G	A	0.797238	-0.0847636	0.0127198	2.98e-11
ENSG00000061938	TNK2	3	rs149110519	6	144064640	144385777	C	T	0.964278	-0.199311	0.0161611	2.08e-34
ENSG00000061938	TNK2	3	rs73008259	6	144090201	144411338	G	A	0.953872	-0.162681	0.0141551	3.66e-30
ENSG00000065534	MYLK	3	rs10995445	10	63114994	64874754	A	T	0.520461	0.0557276	0.00836901	3.08e-11
ENSG00000065534	MYLK	3	rs10822159	10	63336490	65096250	C	T	0.573166	0.0702297	0.00828658	3.12e-17
ENSG00000065534	MYLK	3	rs34111309	10	63422957	65182717	CT	C	0.663183	-0.0614316	0.00885266	4.48e-12
ENSG00000065534	MYLK	3	rs7924036	10	63431885	65191645	G	T	0.491929	0.0638934	0.00823583	1.05e-14
ENSG00000065534	MYLK	3	rs11792848	9	96327661	99089943	G	A	0.760842	0.0866919	0.00950328	1.07e-19
ENSG00000065534	MYLK	3	rs149672562	9	96327891	99090173	G	GGACT	0.760388	0.0869896	0.00952693	9.92e-20
ENSG00000074416	MGLL	3	rs7308997	12	7995744	8148340	T	C	0.49498	0.0564304	0.0076819	2.4e-13
ENSG00000074416	MGLL	3	rs12831827	12	8014122	8166718	C	G	0.56823	-0.0592398	0.00765978	1.27e-14
ENSG00000082781	ITGB5	3	rs6580980	12	54298277	54692061	A	G	0.442291	-0.0440275	0.00644348	9.4e-12
ENSG00000082781	ITGB5	3	rs397761327	12	54323724	54717508	T	TTTCTC	0.451321	-0.0481549	0.00646923	1.16e-13
ENSG00000082781	ITGB5	3	rs3809161	12	54364546	54758330	A	G	0.45776	0.0428052	0.00647254	4.18e-11
ENSG00000082781	ITGB5	3	rs74505413	17	35596533	33923552	T	G	0.961261	-0.114023	0.0168366	1.43e-11
ENSG00000082781	ITGB5	3	rs114694170	5	88884379	88180196	T	C	0.950652	-0.112603	0.0147091	2.33e-14
ENSG00000082781	ITGB5	3	rs11792848	9	96327661	99089943	G	A	0.760842	0.0561519	0.00733713	2.37e-14
ENSG00000082781	ITGB5	3	rs149672562	9	96327891	99090173	G	GGACT	0.760388	0.0557306	0.00735643	4.28e-14
ENSG00000082996	RNF13	3	rs41344	7	28674810	28714427	T	C	0.889537	0.10111	0.0133372	4.12e-14
ENSG00000082996	RNF13	3	rs886816	7	28683790	28723407	G	A	0.839297	0.0835646	0.0115511	5.44e-13
ENSG00000088726	TMEM40	3	rs10822159	10	63336490	65096250	C	T	0.573166	0.045403	0.00585977	1.14e-14
ENSG00000088726	TMEM40	3	rs7924036	10	63431885	65191645	G	T	0.491929	0.041388	0.00582258	1.36e-12
ENSG00000088726	TMEM40	3	rs8082605	17	35537752	33864771	G	T	0.961962	0.109816	0.0152797	7.68e-13
ENSG00000088726	TMEM40	3	rs145171343	17	35559745	33886764	C	T	0.984682	0.176751	0.0236857	1.01e-13
ENSG00000113810	SMC4	3	rs17795094	14	24432227	24901433	C	T	0.863108	-0.0660002	0.00934629	1.89e-12
ENSG00000113810	SMC4	3	rs2255591	14	24432638	24901844	A	G	0.268368	0.0651466	0.00726723	4.44e-19
ENSG00000113810	SMC4	3	rs4982912	14	24434078	24903284	A	G	0.266242	0.0654827	0.00731441	4.93e-19
ENSG00000113811	SELENOK	3	rs11652272	17	28840955	27167973	C	G	0.812161	0.0658838	0.00869728	4.3e-14
ENSG00000113811	SELENOK	3	rs9890212	17	28842872	27169890	G	C	0.801786	0.0674593	0.00847529	2.15e-15
ENSG00000113811	SELENOK	3	rs59068724	17	28857368	27184386	A	G	0.200446	-0.0695305	0.00845355	2.51e-16
ENSG00000113811	SELENOK	3	rs321596	17	35558717	33885736	A	G	0.484332	-0.0481932	0.00677648	1.32e-12
ENSG00000113811	SELENOK	3	rs161182	17	35592773	33919792	C	T	0.49936	-0.0488737	0.00677304	6.23e-13
ENSG00000113811	SELENOK	3	rs4795085	17	35680783	34007802	G	A	0.547624	-0.0527408	0.00685354	1.71e-14
ENSG00000113916	BCL6	3	rs34313150	17	15974060	15877374	GA	G	0.477811	-0.0430871	0.00563161	2.41e-14
ENSG00000113916	BCL6	3	rs9899995	17	15987905	15891219	T	C	0.435039	-0.0401987	0.00564948	1.29e-12
ENSG00000113916	BCL6	3	rs2041460	17	16003598	15906912	G	A	0.474414	-0.0440527	0.00562194	5.73e-15
ENSG00000113916	BCL6	3	rs11650427	17	16255460	16158774	A	C	0.529786	-0.0476509	0.00558568	1.94e-17
ENSG00000113916	BCL6	3	rs6502499	17	16312891	16216205	A	G	0.48202	-0.0438074	0.00565244	1.12e-14
ENSG00000113916	BCL6	3	rs3112521	17	16341343	16244657	C	T	0.529424	0.0410464	0.0056543	4.54e-13
ENSG00000113924	HGD	3	rs6580980	12	54298277	54692061	A	G	0.442291	0.104237	0.0109819	3.53e-21
ENSG00000113924	HGD	3	rs397761327	12	54323724	54717508	T	TTTCTC	0.451321	0.103414	0.0110388	1.12e-20
ENSG00000113924	HGD	3	rs3809161	12	54364546	54758330	A	G	0.45776	-0.0924827	0.0110514	7.64e-17
ENSG00000113924	HGD	3	rs10876556	12	54365176	54758960	G	A	0.468917	-0.0882153	0.0109078	7.71e-16
ENSG00000113924	HGD	3	rs7308997	12	7995744	8148340	T	C	0.49498	0.264123	0.0102778	2.78e-136
ENSG00000113924	HGD	3	rs12831827	12	8014122	8166718	C	G	0.56823	-0.296725	0.0100573	1.71e-175
ENSG00000113924	HGD	3	rs7842	12	8058591	8211187	T	C	0.691417	-0.173288	0.0115295	6.86e-50
ENSG00000113924	HGD	3	rs114694170	5	88884379	88180196	T	C	0.950652	0.255665	0.0250643	3.55e-24
ENSG00000113924	HGD	3	rs11792848	9	96327661	99089943	G	A	0.760842	-0.0982167	0.0125593	6.48e-15
ENSG00000113924	HGD	3	rs149672562	9	96327891	99090173	G	GGACT	0.760388	-0.0989258	0.01259	4.83e-15
ENSG00000114209	PDCD10	3	rs144476978	17	35540427	33867446	T	TG	0.968286	0.157673	0.0235218	2.28e-11
ENSG00000114209	PDCD10	3	rs321596	17	35558717	33885736	A	G	0.484332	-0.0636768	0.00827857	1.76e-14
ENSG00000114209	PDCD10	3	rs161182	17	35592773	33919792	C	T	0.49936	-0.0703129	0.00826406	2.35e-17
ENSG00000114209	PDCD10	3	rs74505413	17	35596533	33923552	T	G	0.961261	0.197137	0.0217503	1.82e-19
ENSG00000114209	PDCD10	3	rs4795085	17	35680783	34007802	G	A	0.547624	-0.078389	0.0083548	9.82e-21
ENSG00000114268	PFKFB4	3	rs149110519	6	144064640	144385777	C	T	0.964278	-0.207951	0.0176047	9.58e-32
ENSG00000114268	PFKFB4	3	rs73008259	6	144090201	144411338	G	A	0.953872	-0.180316	0.0153909	2.91e-31
ENSG00000114346	ECT2	3	rs62447197	7	50349934	50417632	A	G	0.893633	0.167796	0.0201362	1.03e-16
ENSG00000114541	FRMD4B	3	rs74505413	17	35596533	33923552	T	G	0.961261	0.216603	0.0303703	1.14e-12
ENSG00000114573	ATP6V1A	3	rs149110519	6	144064640	144385777	C	T	0.964278	0.146884	0.0156338	8.72e-21
ENSG00000114573	ATP6V1A	3	rs73008259	6	144090201	144411338	G	A	0.953872	0.124717	0.0136719	1.07e-19
ENSG00000114573	ATP6V1A	3	rs62414240	6	75565109	76274825	C	T	0.487439	-0.0410079	0.00578467	1.55e-12
ENSG00000114573	ATP6V1A	3	rs11758976	6	75697904	76407620	A	G	0.629128	-0.0404522	0.00598873	1.61e-11
ENSG00000114573	ATP6V1A	3	rs2842545	6	75779398	76489115	C	A	0.345628	0.0398126	0.00604133	4.89e-11
ENSG00000114737	CISH	3	rs9266271	6	31358305	31326082	T	C	0.644519	0.100091	0.0138319	5.37e-13
ENSG00000114738	MAPKAPK3	3	rs9386053	6	143976015	144297152	T	C	0.534138	-0.0729064	0.00821559	9.89e-19
ENSG00000114738	MAPKAPK3	3	rs9390151	6	144020847	144341984	A	T	0.630989	-0.11036	0.00831346	1.69e-39
ENSG00000114738	MAPKAPK3	3	rs75547109	6	144037346	144358483	C	G	0.904347	0.177517	0.013406	2.59e-39
ENSG00000114738	MAPKAPK3	3	rs149110519	6	144064640	144385777	C	T	0.964278	-0.593809	0.0200976	5.9e-176
ENSG00000114738	MAPKAPK3	3	rs73008259	6	144090201	144411338	G	A	0.953872	-0.506797	0.0176429	3.66e-167
ENSG00000114738	MAPKAPK3	3	rs9321962	6	144100759	144421896	C	A	0.494528	0.091606	0.00797508	3.92e-30
ENSG00000114738	MAPKAPK3	3	rs147216697	6	144353521	144674657	G	A	0.964595	-0.272	0.0217142	1.99e-35
ENSG00000114784	EIF1B	3	rs2255591	14	24432638	24901844	A	G	0.268368	0.0494762	0.00735545	1.95e-11
ENSG00000114784	EIF1B	3	rs4982912	14	24434078	24903284	A	G	0.266242	0.0492891	0.00740377	3.11e-11
ENSG00000114784	EIF1B	3	rs321596	17	35558717	33885736	A	G	0.484332	-0.047755	0.00661641	6.15e-13
ENSG00000114784	EIF1B	3	rs161182	17	35592773	33919792	C	T	0.49936	-0.04787	0.00661389	5.31e-13
ENSG00000114784	EIF1B	3	rs74505413	17	35596533	33923552	T	G	0.961261	0.128655	0.0174212	1.8e-13
ENSG00000114784	EIF1B	3	rs4795085	17	35680783	34007802	G	A	0.547624	-0.0493903	0.00669615	1.92e-13
ENSG00000114805	PLCH1	3	rs6580980	12	54298277	54692061	A	G	0.442291	0.146354	0.0170422	1.19e-17
ENSG00000114805	PLCH1	3	rs397761327	12	54323724	54717508	T	TTTCTC	0.451321	0.149506	0.0171216	3.44e-18
ENSG00000114805	PLCH1	3	rs3809161	12	54364546	54758330	A	G	0.45776	-0.120876	0.0171576	2.13e-12
ENSG00000114805	PLCH1	3	rs10876556	12	54365176	54758960	G	A	0.468917	-0.124952	0.0169173	1.78e-13
ENSG00000114805	PLCH1	3	rs11792848	9	96327661	99089943	G	A	0.760842	-0.199977	0.0193629	9.75e-25
ENSG00000114805	PLCH1	3	rs149672562	9	96327891	99090173	G	GGACT	0.760388	-0.200594	0.0194111	9.16e-25
ENSG00000114853	ZBTB47	3	rs62447197	7	50349934	50417632	A	G	0.893633	0.234796	0.0203083	1.68e-30
ENSG00000125037	EMC3	3	rs2255591	14	24432638	24901844	A	G	0.268368	0.0475341	0.00655139	4.66e-13
ENSG00000125037	EMC3	3	rs4982912	14	24434078	24903284	A	G	0.266242	0.0480396	0.00659347	3.73e-13
ENSG00000127252	PLAAT1	3	rs141588580	7	102056309	101699589	G	T	0.994469	0.590387	0.086349	9.12e-12
ENSG00000127252	PLAAT1	3	rs342210	7	106681574	106322020	C	G	0.542816	0.104087	0.0132044	3.96e-15
ENSG00000131370	SH3BP5	3	rs1109151	22	41356940	41752944	A	G	0.759322	-0.109401	0.0161796	1.53e-11
ENSG00000131370	SH3BP5	3	rs2234052	22	41381237	41777241	A	G	0.774354	-0.117939	0.0165943	1.36e-12
ENSG00000131370	SH3BP5	3	rs2234059	22	41381909	41777913	T	C	0.774698	-0.116934	0.0165988	2.13e-12
ENSG00000131370	SH3BP5	3	rs190482185	7	102062192	101705472	C	T	0.99415	-0.605082	0.0900674	2.06e-11
ENSG00000131389	SLC6A6	3	rs62447197	7	50349934	50417632	A	G	0.893633	0.0439115	0.00649874	1.58e-11
ENSG00000132155	RAF1	3	rs4604455	8	125505785	126518027	T	C	0.657577	0.0495626	0.00630172	4.56e-15
ENSG00000134107	BHLHE40	3	rs17605928	2	159576308	160432819	C	T	0.625899	-0.0794151	0.0118286	2.12e-11
ENSG00000134107	BHLHE40	3	rs12622391	2	159577155	160433666	G	C	0.621361	0.0847272	0.011728	5.86e-13
ENSG00000134107	BHLHE40	3	rs7563368	2	159600564	160457075	T	C	0.620124	0.0815709	0.0115848	2.18e-12
ENSG00000134107	BHLHE40	3	rs10184034	2	159648916	160505427	A	G	0.62141	0.0826437	0.0115792	1.1e-12
ENSG00000134107	BHLHE40	3	rs62447197	7	50349934	50417632	A	G	0.893633	0.244563	0.0182851	4.63e-40
ENSG00000144677	CTDSPL	3	rs6580980	12	54298277	54692061	A	G	0.442291	-0.0451899	0.00584904	1.35e-14
ENSG00000144677	CTDSPL	3	rs397761327	12	54323724	54717508	T	TTTCTC	0.451321	-0.0494633	0.00587082	4.74e-17
ENSG00000144677	CTDSPL	3	rs3809161	12	54364546	54758330	A	G	0.45776	0.0437291	0.00587626	1.18e-13
ENSG00000144677	CTDSPL	3	rs10876556	12	54365176	54758960	G	A	0.468917	0.0422552	0.00579842	3.7e-13
ENSG00000144677	CTDSPL	3	rs75715226	17	35537422	33864441	A	T	0.966539	-0.146745	0.015999	6.82e-20
ENSG00000144677	CTDSPL	3	rs8082605	17	35537752	33864771	G	T	0.961962	-0.172443	0.015016	4.04e-30
ENSG00000144677	CTDSPL	3	rs144476978	17	35540427	33867446	T	TG	0.968286	-0.156026	0.0164079	3e-21
ENSG00000144677	CTDSPL	3	rs321596	17	35558717	33885736	A	G	0.484332	0.0393966	0.00581095	1.35e-11
ENSG00000144677	CTDSPL	3	rs145171343	17	35559745	33886764	C	T	0.984682	-0.281766	0.0232505	2.67e-33
ENSG00000144677	CTDSPL	3	rs161182	17	35592773	33919792	C	T	0.49936	0.0474994	0.00579583	3.2e-16
ENSG00000144677	CTDSPL	3	rs74505413	17	35596533	33923552	T	G	0.961261	-0.203685	0.0150866	8.99e-41
ENSG00000144677	CTDSPL	3	rs4795085	17	35680783	34007802	G	A	0.547624	0.0584808	0.00584883	2.65e-23
ENSG00000144713	RPL32	3	rs17795094	14	24432227	24901433	C	T	0.863108	-0.039788	0.00456573	4e-18
ENSG00000144802	NFKBIZ	3	rs6704011	1	37451868	37917469	G	C	0.877174	0.0780268	0.00947463	2.3e-16
ENSG00000144802	NFKBIZ	3	rs564152572	11	126243903	126113798	CAA	C	0.749091	0.0490933	0.00710979	5.7e-12
ENSG00000144802	NFKBIZ	3	rs75555088	11	126284487	126154382	T	TG	0.750428	0.047013	0.0071252	4.63e-11
ENSG00000144802	NFKBIZ	3	rs73017385	11	126309680	126179575	G	A	0.75497	0.0521829	0.00720085	4.97e-13
ENSG00000144802	NFKBIZ	3	rs73017394	11	126311952	126181847	C	A	0.761674	0.0494488	0.00728044	1.25e-11
ENSG00000144909	OSBPL11	3	rs11168070	5	148826364	148205927	G	C	0.450985	-0.0403506	0.00580095	3.99e-12
ENSG00000145107	TM4SF19	3	rs3016275	11	128197509	128067404	C	T	0.676777	0.163651	0.0162662	1.43e-23
ENSG00000145107	TM4SF19	3	rs479122	11	128215513	128085408	C	T	0.716948	0.195875	0.0166149	1.25e-31
ENSG00000151789	ZNF385D	3	rs10822159	10	63336490	65096250	C	T	0.573166	0.0998487	0.0124075	1.06e-15
ENSG00000151789	ZNF385D	3	rs11792848	9	96327661	99089943	G	A	0.760842	-0.0971192	0.0142745	1.15e-11
ENSG00000151789	ZNF385D	3	rs149672562	9	96327891	99090173	G	GGACT	0.760388	-0.0955224	0.0143129	2.78e-11
ENSG00000153283	CD96	3	rs72928038	6	90267049	90976768	G	A	0.831459	-0.0645649	0.00951365	1.29e-11
ENSG00000154917	RAB6B	3	rs11592299	10	102466184	104225941	G	A	0.792588	0.0987032	0.0146998	2.11e-11
ENSG00000154917	RAB6B	3	rs2281880	10	102509460	104269217	G	A	0.451831	0.0824641	0.0117578	2.66e-12
ENSG00000154917	RAB6B	3	rs12784963	10	102577229	104336986	G	A	0.423461	0.0883211	0.0118695	1.18e-13
ENSG00000156931	VPS8	3	rs62447197	7	50349934	50417632	A	G	0.893633	-0.0946428	0.0131898	8.35e-13
ENSG00000157017	GHRL	3	rs1712355	14	34878306	35347512	T	G	0.484228	0.136304	0.0142764	2.09e-21
ENSG00000157017	GHRL	3	rs712302	14	34924784	35393990	G	A	0.518731	-0.156454	0.0142776	1.32e-27
ENSG00000157017	GHRL	3	rs201208978	14	34950598	35419804	A	AT	0.571224	0.140668	0.0145853	8.3e-22
ENSG00000157017	GHRL	3	rs12890307	14	34982926	35452132	G	A	0.816324	-0.170452	0.0181735	1.01e-20
ENSG00000157017	GHRL	3	rs12896759	14	35012046	35481252	G	A	0.835479	-0.189042	0.0191811	1.08e-22
ENSG00000157017	GHRL	3	rs570630401	14	35014286	35483492	T	TTG	0.652221	-0.145204	0.0150537	8.2e-22
ENSG00000157017	GHRL	3	rs10147046	14	35029878	35499084	T	C	0.653647	-0.144268	0.0149289	6.91e-22
ENSG00000157017	GHRL	3	rs72664840	14	35127117	35596323	C	T	0.823093	0.376585	0.0178745	3.51e-94
ENSG00000157017	GHRL	3	rs35861223	14	35130387	35599593	T	TA	0.825377	-0.203139	0.0185058	1.08e-27
ENSG00000157017	GHRL	3	rs17386684	14	35132881	35602087	T	G	0.821951	0.374999	0.0178191	5.53e-94
ENSG00000157017	GHRL	3	rs72664854	14	35157281	35626487	G	T	0.906037	0.162857	0.0241818	1.84e-11
ENSG00000157017	GHRL	3	rs7159324	14	35157791	35626997	T	C	0.824368	-0.205129	0.0185782	5.37e-28
ENSG00000157017	GHRL	3	rs1884715	14	35274367	35743573	A	G	0.839352	0.260526	0.0194037	2.37e-40
ENSG00000157017	GHRL	3	rs1048990	14	35292469	35761675	C	G	0.824117	-0.181094	0.0188286	1.07e-21
ENSG00000157017	GHRL	3	rs2903282	4	102492194	103413351	C	T	0.602352	-0.148469	0.0144275	1.42e-24
ENSG00000157017	GHRL	3	rs12645469	4	102625698	103546855	G	A	0.737409	-0.112703	0.0163376	5.97e-12
ENSG00000157017	GHRL	3	rs730504	6	137817968	138139105	G	A	0.915977	-0.175006	0.0252026	4.34e-12
ENSG00000157017	GHRL	3	rs62447197	7	50349934	50417632	A	G	0.893633	0.165986	0.0233126	1.24e-12
ENSG00000157020	SEC13	3	rs72664840	14	35127117	35596323	C	T	0.823093	0.122519	0.0109593	1.19e-28
ENSG00000157020	SEC13	3	rs17386684	14	35132881	35602087	T	G	0.821951	0.122334	0.0109238	9.62e-29
ENSG00000157020	SEC13	3	rs1884715	14	35274367	35743573	A	G	0.839352	0.106212	0.0116354	1.02e-19
ENSG00000157445	CACNA2D3	3	rs150649461	1	92460097	92925654	G	C	0.986039	-0.478038	0.0554666	9.18e-18
ENSG00000157445	CACNA2D3	3	rs35979828	12	54292096	54685880	C	T	0.932931	-0.170384	0.0251119	1.31e-11
ENSG00000158186	MRAS	3	rs150649461	1	92460097	92925654	G	C	0.986039	0.607465	0.063206	1.14e-21
ENSG00000160746	ANO10	3	rs62447197	7	50349934	50417632	A	G	0.893633	0.117446	0.0164765	1.17e-12
ENSG00000161217	PCYT1A	3	rs149110519	6	144064640	144385777	C	T	0.964278	-0.172858	0.0234104	1.81e-13
ENSG00000161267	BDH1	3	rs2053127	8	102662615	103674843	A	C	0.975415	-0.364327	0.0389618	1.32e-20
ENSG00000163430	FSTL1	3	rs1110621	19	6060720	6060731	T	C	0.62989	0.219663	0.0124869	4.13e-67
ENSG00000163430	FSTL1	3	rs112024433	19	6076138	6076149	G	A	0.984541	0.382262	0.0496954	1.76e-14
ENSG00000163430	FSTL1	3	rs28479876	19	6086998	6087009	T	C	0.927157	0.256985	0.0233237	6.91e-28
ENSG00000163430	FSTL1	3	rs11792848	9	96327661	99089943	G	A	0.760842	-0.181275	0.0140602	2.15e-37
ENSG00000163430	FSTL1	3	rs149672562	9	96327891	99090173	G	GGACT	0.760388	-0.180312	0.0140994	7.89e-37
ENSG00000163513	TGFBR2	3	rs149110519	6	144064640	144385777	C	T	0.964278	-0.166564	0.0168617	8.67e-23
ENSG00000163513	TGFBR2	3	rs73008259	6	144090201	144411338	G	A	0.953872	-0.129788	0.0147697	2.12e-18
ENSG00000163710	PCOLCE2	3	rs13283282	9	128703202	131465481	C	G	0.85888	-0.257445	0.0231918	2.82e-28
ENSG00000163710	PCOLCE2	3	rs9697210	9	128706461	131468740	G	A	0.858915	-0.255866	0.023267	8.69e-28
ENSG00000163931	TKT	3	rs7734591	5	154706040	154085600	A	C	0.503924	0.0445246	0.00650279	8.53e-12
ENSG00000163932	PRKCD	3	rs149110519	6	144064640	144385777	C	T	0.964278	-0.129173	0.0162868	2.7e-15
ENSG00000163932	PRKCD	3	rs73008259	6	144090201	144411338	G	A	0.953872	-0.101383	0.0142541	1.31e-12
ENSG00000163932	PRKCD	3	rs62447197	7	50349934	50417632	A	G	0.893633	0.0772322	0.00988065	6.67e-15
ENSG00000164047	CAMP	3	rs5994449	22	31908193	32304179	T	A	0.737103	0.0948799	0.0141258	2.08e-11
ENSG00000164047	CAMP	3	rs13283282	9	128703202	131465481	C	G	0.85888	-0.196146	0.0175949	1.68e-28
ENSG00000164047	CAMP	3	rs9697210	9	128706461	131468740	G	A	0.858915	-0.196479	0.0176483	1.98e-28
ENSG00000164054	SHISA5	3	rs62447197	7	50349934	50417632	A	G	0.893633	0.0668178	0.00899867	1.33e-13
ENSG00000164062	APEH	3	rs4808306	19	14690250	14801062	T	C	0.673937	-0.084965	0.00737224	2.54e-30
ENSG00000164062	APEH	3	rs113634690	19	14740617	14851429	G	A	0.640141	-0.0553854	0.00749133	1.69e-13
ENSG00000164068	RNF123	3	rs4796097	17	35533207	33860226	C	T	0.335951	0.0432169	0.00642969	2.02e-11
ENSG00000164068	RNF123	3	rs75715226	17	35537422	33864441	A	T	0.966539	-0.120603	0.0168617	9.85e-13
ENSG00000164068	RNF123	3	rs8065635	17	35537688	33864707	A	C	0.737267	-0.0506332	0.00690576	2.66e-13
ENSG00000164068	RNF123	3	rs8070030	17	35537811	33864830	T	A	0.738212	-0.0504396	0.00692069	3.67e-13
ENSG00000164068	RNF123	3	rs144476978	17	35540427	33867446	T	TG	0.968286	-0.125442	0.0173016	4.85e-13
ENSG00000164068	RNF123	3	rs321596	17	35558717	33885736	A	G	0.484332	0.0511658	0.00608688	5.58e-17
ENSG00000164068	RNF123	3	rs161182	17	35592773	33919792	C	T	0.49936	0.0577077	0.0060721	3.15e-21
ENSG00000164068	RNF123	3	rs74505413	17	35596533	33923552	T	G	0.961261	-0.152603	0.0159966	2.25e-21
ENSG00000164068	RNF123	3	rs4795085	17	35680783	34007802	G	A	0.547624	0.060646	0.00614434	9.37e-23
ENSG00000169313	P2RY12	3	rs6580980	12	54298277	54692061	A	G	0.442291	0.0854767	0.0104163	2.93e-16
ENSG00000169313	P2RY12	3	rs397761327	12	54323724	54717508	T	TTTCTC	0.451321	0.0877648	0.0104643	6.54e-17
ENSG00000169313	P2RY12	3	rs3809161	12	54364546	54758330	A	G	0.45776	-0.0835517	0.010464	1.76e-15
ENSG00000169313	P2RY12	3	rs10876556	12	54365176	54758960	G	A	0.468917	-0.0812034	0.010325	4.57e-15
ENSG00000169313	P2RY12	3	rs8082605	17	35537752	33864771	G	T	0.961962	0.186721	0.0270021	5.31e-12
ENSG00000169313	P2RY12	3	rs145171343	17	35559745	33886764	C	T	0.984682	0.318282	0.0418302	3.33e-14
ENSG00000169313	P2RY12	3	rs74505413	17	35596533	33923552	T	G	0.961261	0.197991	0.0272574	4.39e-13
ENSG00000169313	P2RY12	3	rs4795085	17	35680783	34007802	G	A	0.547624	-0.0703413	0.0104854	2.2e-11
ENSG00000169313	P2RY12	3	rs11792848	9	96327661	99089943	G	A	0.760842	0.111372	0.0118496	8.44e-21
ENSG00000169313	P2RY12	3	rs149672562	9	96327891	99090173	G	GGACT	0.760388	0.11116	0.0118803	1.25e-20
ENSG00000169359	SLC33A1	3	rs4968607	17	64054970	62132330	G	A	0.846055	0.103673	0.014263	4.24e-13
ENSG00000169359	SLC33A1	3	rs16947425	17	64066984	62144344	C	A	0.845975	0.103999	0.0142549	3.48e-13
ENSG00000169359	SLC33A1	3	rs16947430	17	64067978	62145338	C	T	0.845299	0.102919	0.0142212	5.34e-13
ENSG00000169714	CNBP	3	rs8070260	17	36511076	34866915	A	G	0.485391	0.0567796	0.00585787	5.22e-22
ENSG00000169714	CNBP	3	rs34476742	17	36511576	34867415	A	AGT	0.484504	0.0580911	0.00586925	7.18e-23
ENSG00000169714	CNBP	3	rs145940493	17	36549614	34905455	C	CACAT	0.565139	0.0476989	0.00595706	1.47e-15
ENSG00000169714	CNBP	3	rs7223633	17	36572723	34928562	C	T	0.535091	0.0499327	0.0059085	3.82e-17
ENSG00000169860	P2RY1	3	rs10822159	10	63336490	65096250	C	T	0.573166	0.102518	0.0136206	6.22e-14
ENSG00000172037	LAMB2	3	rs870432	21	41876319	43296428	A	G	0.716731	0.157265	0.0193775	6.12e-16
ENSG00000172037	LAMB2	3	rs35596971	7	50259509	50299105	A	T	0.911484	0.215972	0.0304381	1.48e-12
ENSG00000172037	LAMB2	3	rs10269380	7	50314916	50354512	G	A	0.625723	-0.140824	0.0180242	6.85e-15
ENSG00000172765	TMCC1	3	rs397701617	3	101325300	101044144	G	GA	0.621371	0.106179	0.010725	7e-23
ENSG00000172765	TMCC1	3	rs13322987	3	101515514	101234358	A	G	0.379	-0.10091	0.0105629	1.98e-21
ENSG00000172780	RAB43	3	rs12622391	2	159577155	160433666	G	C	0.621361	0.0626154	0.00940794	3.15e-11
ENSG00000172780	RAB43	3	rs7563368	2	159600564	160457075	T	C	0.620124	0.0619887	0.00929026	2.81e-11
ENSG00000172780	RAB43	3	rs10184034	2	159648916	160505427	A	G	0.62141	0.0631274	0.00928549	1.19e-11
ENSG00000174255	ZNF80	3	rs41264229	1	155336649	155306440	T	C	0.973156	0.372089	0.0544176	9.09e-12
ENSG00000174255	ZNF80	3	rs41264945	1	155670324	155640115	C	T	0.945466	0.29438	0.0387975	3.91e-14
ENSG00000174738	NR1D2	3	rs7141863	14	77119776	77586119	G	A	0.716695	0.0589659	0.00715526	2.2e-16
ENSG00000174738	NR1D2	3	rs115006466	4	55487313	56353480	A	G	0.938944	-0.0906114	0.0134771	1.99e-11
ENSG00000174748	RPL15	3	rs17795094	14	24432227	24901433	C	T	0.863108	-0.0326599	0.00491152	3.28e-11
ENSG00000175040	CHST2	3	rs16971619	15	79967622	80259964	C	T	0.743598	0.0872673	0.0115116	4.12e-14
ENSG00000175093	SPSB4	3	rs114694170	5	88884379	88180196	T	C	0.950652	-0.255941	0.0377271	1.32e-11
ENSG00000177565	TBL1XR1	3	rs34313150	17	15974060	15877374	GA	G	0.477811	-0.15967	0.00821177	5.07e-81
ENSG00000177565	TBL1XR1	3	rs9899995	17	15987905	15891219	T	C	0.435039	-0.148845	0.00827605	5.77e-70
ENSG00000177565	TBL1XR1	3	rs2041460	17	16003598	15906912	G	A	0.474414	-0.164472	0.00817875	2.62e-86
ENSG00000177565	TBL1XR1	3	rs35375077	17	16127552	16030866	C	T	0.460289	-0.146722	0.0084134	5.1e-66
ENSG00000177565	TBL1XR1	3	rs11650427	17	16255460	16158774	A	C	0.529786	-0.180448	0.00805874	1.54e-105
ENSG00000177565	TBL1XR1	3	rs6502499	17	16312891	16216205	A	G	0.48202	-0.167454	0.00821273	1.42e-88
ENSG00000177565	TBL1XR1	3	rs3112521	17	16341343	16244657	C	T	0.529424	0.1344	0.00833858	6.54e-57
ENSG00000177565	TBL1XR1	3	rs28379199	17	16398180	16301494	C	T	0.854193	0.101881	0.0118344	9.96e-18
ENSG00000177565	TBL1XR1	3	rs7217735	17	16412605	16315919	A	G	0.757683	0.0979422	0.0098123	3.14e-23
ENSG00000177565	TBL1XR1	3	rs72838763	17	16416198	16319512	A	G	0.858167	0.103709	0.0121473	1.83e-17
ENSG00000178075	GRAMD1C	3	rs149110519	6	144064640	144385777	C	T	0.964278	0.264545	0.0318378	1.25e-16
ENSG00000178075	GRAMD1C	3	rs73008259	6	144090201	144411338	G	A	0.953872	0.226586	0.0278358	5.03e-16
ENSG00000180914	OXTR	3	rs10995445	10	63114994	64874754	A	T	0.520461	0.166317	0.0150212	3.84e-28
ENSG00000180914	OXTR	3	rs10822159	10	63336490	65096250	C	T	0.573166	0.197264	0.0148326	1.23e-39
ENSG00000180914	OXTR	3	rs34111309	10	63422957	65182717	CT	C	0.663183	-0.146878	0.0159594	5.13e-20
ENSG00000180914	OXTR	3	rs7924036	10	63431885	65191645	G	T	0.491929	0.167992	0.0147974	1.75e-29
ENSG00000180914	OXTR	3	rs4759075	12	54273501	54667285	T	C	0.592628	-0.102563	0.0152184	1.78e-11
ENSG00000180914	OXTR	3	rs35979828	12	54292096	54685880	C	T	0.932931	0.24901	0.0290027	1.22e-17
ENSG00000180914	OXTR	3	rs6580980	12	54298277	54692061	A	G	0.442291	-0.188637	0.0149657	7.65e-36
ENSG00000180914	OXTR	3	rs397761327	12	54323724	54717508	T	TTTCTC	0.451321	-0.189947	0.0150384	5.55e-36
ENSG00000180914	OXTR	3	rs3809161	12	54364546	54758330	A	G	0.45776	0.137435	0.0151498	1.69e-19
ENSG00000180914	OXTR	3	rs10876556	12	54365176	54758960	G	A	0.468917	0.145641	0.0149251	2.78e-22
ENSG00000180914	OXTR	3	rs11792848	9	96327661	99089943	G	A	0.760842	0.133962	0.0172407	9.59e-15
ENSG00000180914	OXTR	3	rs149672562	9	96327891	99090173	G	GGACT	0.760388	0.131973	0.0172877	2.75e-14
ENSG00000181631	P2RY13	3	rs2041460	17	16003598	15906912	G	A	0.474414	-0.0518916	0.00778356	2.92e-11
ENSG00000181631	P2RY13	3	rs11650427	17	16255460	16158774	A	C	0.529786	-0.0648914	0.00772117	5.66e-17
ENSG00000181631	P2RY13	3	rs6502499	17	16312891	16216205	A	G	0.48202	-0.0588623	0.00781443	5.95e-14
ENSG00000181788	SIAH2	3	rs61823972	1	205232197	205201325	A	C	0.574196	-0.0542644	0.00747726	4.61e-13
ENSG00000181788	SIAH2	3	rs1172131	1	205274814	205243942	A	G	0.614219	-0.0519981	0.00757164	7.4e-12
ENSG00000181788	SIAH2	3	rs112842210	9	4843376	4843376	A	AT	0.787372	0.0697403	0.00920004	4.13e-14
ENSG00000184500	PROS1	3	rs6580980	12	54298277	54692061	A	G	0.442291	0.0687367	0.00906835	4.15e-14
ENSG00000184500	PROS1	3	rs397761327	12	54323724	54717508	T	TTTCTC	0.451321	0.0678211	0.00911508	1.19e-13
ENSG00000184500	PROS1	3	rs11792848	9	96327661	99089943	G	A	0.760842	-0.101626	0.0102954	9.3e-23
ENSG00000184500	PROS1	3	rs149672562	9	96327891	99090173	G	GGACT	0.760388	-0.101818	0.0103213	9.88e-23
ENSG00000185909	KLHDC8B	3	rs7608074	2	85582580	85809703	T	G	0.714377	-0.112234	0.0169931	4.43e-11
ENSG00000187118	CMC1	3	rs12597691	16	88546392	88612800	G	A	0.779705	0.102813	0.0142967	7.44e-13
ENSG00000188582	PAQR9	3	rs9949494	18	46231334	43811300	T	C	0.247225	-0.105045	0.0140449	8.89e-14
ENSG00000188582	PAQR9	3	rs60328144	19	4509457	4509469	A	C	0.46808	0.0912139	0.0119348	2.57e-14
ENSG00000196083	IL1RAP	3	rs34313150	17	15974060	15877374	GA	G	0.477811	-0.0508083	0.00767413	3.98e-11
ENSG00000196083	IL1RAP	3	rs2041460	17	16003598	15906912	G	A	0.474414	-0.0550201	0.00765691	7.75e-13
ENSG00000196083	IL1RAP	3	rs11650427	17	16255460	16158774	A	C	0.529786	-0.0644201	0.00760038	3.1e-17
ENSG00000196083	IL1RAP	3	rs6502499	17	16312891	16216205	A	G	0.48202	-0.0573139	0.0076942	1.12e-13
ENSG00000196542	SPTSSB	3	rs10181102	2	111077912	111835489	T	C	0.735377	0.179231	0.0191839	1.42e-20
ENSG00000196549	MME	3	rs149110519	6	144064640	144385777	C	T	0.964278	0.163494	0.0208854	6.09e-15
ENSG00000196549	MME	3	rs73008259	6	144090201	144411338	G	A	0.953872	0.152076	0.0182388	9.84e-17
ENSG00000196549	MME	3	rs34063122	8	60745514	61658073	CCTT	C	0.448364	0.0517144	0.00781167	4e-11
ENSG00000197415	VEPH1	3	rs2281880	10	102509460	104269217	G	A	0.451831	0.0806382	0.0109739	2.36e-13
ENSG00000197415	VEPH1	3	rs12784963	10	102577229	104336986	G	A	0.423461	0.086063	0.011078	9.69e-15
ENSG00000197415	VEPH1	3	rs10883756	10	102640355	104400112	T	C	0.391079	0.0843659	0.0112019	6e-14
ENSG00000203644	AC083799.1	3	rs397701617	3	101325300	101044144	G	GA	0.621371	0.0766915	0.0108263	1.61e-12
ENSG00000203644	AC083799.1	3	rs13322987	3	101515514	101234358	A	G	0.379	-0.0752338	0.0106555	1.9e-12
ENSG00000206561	COLQ	3	rs11637887	15	60473017	60765216	C	T	0.797797	0.114825	0.0172527	3.15e-11
ENSG00000206561	COLQ	3	rs78565598	8	59182922	60095481	T	G	0.82482	0.178537	0.0185338	9.25e-22
ENSG00000206561	COLQ	3	rs10095970	8	59227447	60140006	C	T	0.821353	0.171207	0.018104	4.9e-21
ENSG00000224614	TNK2-AS1	3	rs13270267	8	11587328	11444837	C	T	0.548524	0.0904206	0.0131351	6.6e-12
ENSG00000224614	TNK2-AS1	3	rs11779061	8	8691922	8549432	G	A	0.510184	-0.0905423	0.0130297	4.19e-12
ENSG00000224614	TNK2-AS1	3	rs408459	8	8848822	8706332	A	C	0.579665	0.0876171	0.0132562	4.29e-11
ENSG00000224614	TNK2-AS1	3	rs3748136	8	9172650	9030160	G	A	0.79214	0.148984	0.0159844	1.74e-20
ENSG00000230084	AC006059.1	3	rs62447197	7	50349934	50417632	A	G	0.893633	0.220315	0.0266685	1.86e-16
ENSG00000230454	U73166.1	3	rs7579665	2	85515493	85742616	A	C	0.770722	0.0860188	0.012652	1.19e-11
ENSG00000230454	U73166.1	3	rs6729475	2	85538082	85765205	C	A	0.772777	0.0840098	0.0125258	2.23e-11
ENSG00000230454	U73166.1	3	rs7608074	2	85582580	85809703	T	G	0.714377	0.0830958	0.0114003	3.65e-13
ENSG00000235288	AC099329.1	3	rs11792848	9	96327661	99089943	G	A	0.760842	0.145261	0.016585	2.73e-18
ENSG00000235288	AC099329.1	3	rs149672562	9	96327891	99090173	G	GGACT	0.760388	0.143074	0.0166314	1.05e-17
ENSG00000237473	AC068759.1	3	rs12237296	9	97909495	100671777	G	C	0.737303	0.172886	0.0199495	6.09e-18
ENSG00000240497	AC092919.2	3	rs7961894	12	121927677	122365583	C	T	0.888312	0.142504	0.0185969	2.2e-14
ENSG00000241163	LINC00877	3	rs72664840	14	35127117	35596323	C	T	0.823093	0.149546	0.0175987	2.58e-17
ENSG00000241163	LINC00877	3	rs17386684	14	35132881	35602087	T	G	0.821951	0.150363	0.0175401	1.36e-17
ENSG00000241163	LINC00877	3	rs149110519	6	144064640	144385777	C	T	0.964278	-0.26903	0.0364177	1.77e-13
ENSG00000241163	LINC00877	3	rs73008259	6	144090201	144411338	G	A	0.953872	-0.237571	0.0318267	9.93e-14
ENSG00000241163	LINC00877	3	rs62447197	7	50349934	50417632	A	G	0.893633	0.153418	0.0221042	4.44e-12
ENSG00000241553	ARPC4	3	rs2075166	1	156245771	156215562	G	A	0.715407	-0.0283472	0.00397241	1.11e-12
ENSG00000241553	ARPC4	3	rs2241106	1	156249119	156218910	C	G	0.716818	-0.0293288	0.00397949	2.01e-13
ENSG00000241553	ARPC4	3	rs2842877	1	156257009	156226800	A	C	0.267394	-0.0314952	0.00404818	8.87e-15
ENSG00000241553	ARPC4	3	rs933489	1	156265329	156235120	T	C	0.491441	-0.0411143	0.00347508	7.69e-32
ENSG00000241553	ARPC4	3	rs9943105	1	156275454	156245245	T	C	0.490799	-0.0420084	0.00342223	4.14e-34
ENSG00000241553	ARPC4	3	rs7542045	1	156276682	156246473	G	C	0.490909	-0.041964	0.00342156	4.7e-34
ENSG00000241553	ARPC4	3	rs67432426	1	156310505	156280296	GATAA	G	0.729649	0.0303258	0.00399247	3.68e-14
ENSG00000241553	ARPC4	3	rs2296374	1	156317612	156287403	T	C	0.490901	-0.043042	0.00344373	2.79e-35
ENSG00000241553	ARPC4	3	rs67108128	1	156351105	156320896	CAGT	C	0.705514	-0.0299774	0.00383585	6.75e-15
ENSG00000243273	AC020636.1	3	rs35979828	12	54292096	54685880	C	T	0.932931	0.223617	0.0311732	8.48e-13
ENSG00000249992	TMEM158	3	rs35979828	12	54292096	54685880	C	T	0.932931	0.215157	0.0229868	1.21e-20
ENSG00000249992	TMEM158	3	rs6580980	12	54298277	54692061	A	G	0.442291	-0.0810264	0.0120218	1.78e-11
ENSG00000249992	TMEM158	3	rs397761327	12	54323724	54717508	T	TTTCTC	0.451321	-0.0861535	0.012074	1.11e-12
ENSG00000249992	TMEM158	3	rs9949494	18	46231334	43811300	T	C	0.247225	-0.100608	0.0140084	7.97e-13
ENSG00000249992	TMEM158	3	rs7740945	6	135140728	135461866	C	A	0.786951	0.123701	0.0146335	3.75e-17
ENSG00000249993	BFSP2-AS1	3	rs149110519	6	144064640	144385777	C	T	0.964278	0.329127	0.0487936	1.71e-11
ENSG00000249993	BFSP2-AS1	3	rs73008259	6	144090201	144411338	G	A	0.953872	0.291966	0.0426415	8.53e-12
ENSG00000269028	MTRNR2L12	3	rs959629	10	30327945	30616874	T	C	0.459468	-0.0734426	0.0109243	2e-11
ENSG00000283646	LINC02009	3	rs13283282	9	128703202	131465481	C	G	0.85888	-0.177682	0.0214298	1.45e-16
ENSG00000283646	LINC02009	3	rs9697210	9	128706461	131468740	G	A	0.858915	-0.178023	0.0214946	1.57e-16
ENSG00000013810	TACC3	4	rs149110519	6	144064640	144385777	C	T	0.964278	0.182086	0.0258038	1.96e-12
ENSG00000013810	TACC3	4	rs73008259	6	144090201	144411338	G	A	0.953872	0.150881	0.0225659	2.56e-11
ENSG00000061918	GUCY1B1	4	rs11792848	9	96327661	99089943	G	A	0.760842	-0.0863079	0.00849866	5.57e-24
ENSG00000061918	GUCY1B1	4	rs149672562	9	96327891	99090173	G	GGACT	0.760388	-0.0853194	0.00852257	2.35e-23
ENSG00000071205	ARHGAP10	4	rs9749456	19	58370825	58882192	A	G	0.5	0.119951	0.0143949	1.03e-16
ENSG00000071205	ARHGAP10	4	rs6510140	19	58374406	58885773	T	C	0.575832	0.0952548	0.0143799	3.89e-11
ENSG00000071205	ARHGAP10	4	rs10460168	19	58375214	58886581	A	C	0.499574	0.120673	0.0140923	1.48e-17
ENSG00000071205	ARHGAP10	4	rs56332086	19	58406333	58917700	C	T	0.784216	-0.167569	0.0169031	6.14e-23
ENSG00000071205	ARHGAP10	4	rs3764531	19	58417938	58929305	G	C	0.53289	0.162789	0.0139931	7.43e-31
ENSG00000071205	ARHGAP10	4	rs11881000	19	58421421	58932788	C	T	0.785336	-0.17005	0.0169096	1.5e-23
ENSG00000071205	ARHGAP10	4	rs4801585	19	58422938	58934305	G	C	0.521684	-0.176942	0.0137707	3.71e-37
ENSG00000071205	ARHGAP10	4	rs1465789	19	58434689	58946056	G	A	0.526121	-0.177818	0.0137478	1.28e-37
ENSG00000071205	ARHGAP10	4	rs11673101	19	58483686	58995053	G	C	0.820137	-0.154365	0.0181815	2.74e-17
ENSG00000071205	ARHGAP10	4	rs56026876	19	58494790	59006157	G	C	0.818351	-0.151989	0.0183667	1.66e-16
ENSG00000084092	NOA1	4	rs7734591	5	154706040	154085600	A	C	0.503924	0.056674	0.00813892	3.79e-12
ENSG00000109184	DCUN1D4	4	rs61744853	1	34988050	35453651	A	C	0.992176	-0.33805	0.0509318	3.56e-11
ENSG00000109189	USP46	4	rs7257542	19	36176515	36667417	C	G	0.843337	-0.168474	0.016931	4.26e-23
ENSG00000109189	USP46	4	rs117767583	19	36197193	36688095	T	A	0.773769	-0.160295	0.0146497	1.57e-27
ENSG00000109189	USP46	4	rs35503795	19	36227389	36718291	CA	C	0.772304	-0.16359	0.0146954	2e-28
ENSG00000109189	USP46	4	rs4806295	19	36240522	36731424	A	G	0.774073	-0.163525	0.014633	1.25e-28
ENSG00000109189	USP46	4	rs73040113	19	36246301	36737203	G	A	0.786807	-0.17145	0.0148604	2.21e-30
ENSG00000109189	USP46	4	rs201612147	19	36332719	36823621	G	GTGTCGGGCTGGGGGA	0.723294	-0.147828	0.0135978	3.34e-27
ENSG00000109189	USP46	4	rs2857	19	36334556	36825458	C	T	0.786776	-0.170512	0.014898	6.24e-30
ENSG00000109189	USP46	4	rs58333554	19	36419306	36910208	A	T	0.638477	0.088485	0.0132667	2.86e-11
ENSG00000109320	NFKB1	4	rs72664840	14	35127117	35596323	C	T	0.823093	0.0755333	0.0111404	1.35e-11
ENSG00000109320	NFKB1	4	rs17386684	14	35132881	35602087	T	G	0.821951	0.0757917	0.0111041	9.89e-12
ENSG00000109458	GAB1	4	rs149110519	6	144064640	144385777	C	T	0.964278	-0.152635	0.0211324	5.92e-13
ENSG00000109458	GAB1	4	rs73008259	6	144090201	144411338	G	A	0.953872	-0.122019	0.0184876	4.57e-11
ENSG00000109572	CLCN3	4	rs35979828	12	54292096	54685880	C	T	0.932931	-0.121977	0.0165312	1.89e-13
ENSG00000109572	CLCN3	4	rs6580980	12	54298277	54692061	A	G	0.442291	0.0631709	0.00860748	2.53e-13
ENSG00000109572	CLCN3	4	rs397761327	12	54323724	54717508	T	TTTCTC	0.451321	0.0597627	0.00865562	5.72e-12
ENSG00000109586	GALNT7	4	rs149110519	6	144064640	144385777	C	T	0.964278	0.137771	0.0188379	3.05e-13
ENSG00000109670	FBXW7	4	rs2903282	4	102492194	103413351	C	T	0.602352	-0.0657247	0.00993366	4.1e-11
ENSG00000109743	BST1	4	rs7252798	19	21725251	21908053	C	T	0.577919	-0.0647336	0.00783441	1.84e-16
ENSG00000109756	RAPGEF2	4	rs145816162	19	57729859	58241227	G	A	0.778662	-0.0569028	0.00751084	4.27e-14
ENSG00000109756	RAPGEF2	4	rs61497125	19	57740129	58251497	G	A	0.787651	-0.0575821	0.00758625	3.83e-14
ENSG00000109756	RAPGEF2	4	rs12979832	19	57811211	58322579	T	C	0.764306	-0.0509635	0.00739983	6.45e-12
ENSG00000109790	KLHL5	4	rs72664840	14	35127117	35596323	C	T	0.823093	0.104463	0.0140216	1.11e-13
ENSG00000109790	KLHL5	4	rs17386684	14	35132881	35602087	T	G	0.821951	0.103993	0.013977	1.19e-13
ENSG00000123933	MXD4	4	rs4795085	17	35680783	34007802	G	A	0.547624	0.0505791	0.00749489	1.68e-11
ENSG00000124875	CXCL6	4	rs62447197	7	50349934	50417632	A	G	0.893633	0.226871	0.0253778	5.53e-19
ENSG00000124882	EREG	4	rs9291685	5	60260444	59556271	A	G	0.501976	0.137099	0.015976	1.26e-17
ENSG00000129128	SPCS3	4	rs4968607	17	64054970	62132330	G	A	0.846055	0.0743595	0.0103032	6.17e-13
ENSG00000129128	SPCS3	4	rs16947425	17	64066984	62144344	C	A	0.845975	0.0749477	0.0102968	3.94e-13
ENSG00000129128	SPCS3	4	rs16947430	17	64067978	62145338	C	T	0.845299	0.075752	0.01027	1.92e-13
ENSG00000132405	TBC1D14	4	rs62485931	7	139118839	138803585	C	T	0.821323	0.0701516	0.00908669	1.41e-14
ENSG00000132405	TBC1D14	4	rs62447197	7	50349934	50417632	A	G	0.893633	0.0932547	0.0116262	1.32e-15
ENSG00000137449	CPEB2	4	rs11168070	5	148826364	148205927	G	C	0.450985	0.0468068	0.00702689	3.03e-11
ENSG00000137460	FHDC1	4	rs1590705	9	129825949	132588228	C	G	0.747134	0.101654	0.0134573	5.06e-14
ENSG00000137460	FHDC1	4	rs1831105	9	129826002	132588281	A	G	0.764787	0.0978517	0.0137578	1.31e-12
ENSG00000137460	FHDC1	4	rs11788537	9	129826322	132588601	T	C	0.748304	0.101269	0.0134828	7e-14
ENSG00000137460	FHDC1	4	rs34247677	9	129830257	132592536	C	CTT	0.759642	0.0987785	0.0138306	1.06e-12
ENSG00000137462	TLR2	4	rs11168070	5	148826364	148205927	G	C	0.450985	-0.104122	0.00895589	8.09e-31
ENSG00000138678	GPAT3	4	rs149110519	6	144064640	144385777	C	T	0.964278	-0.236634	0.0239437	8.28e-23
ENSG00000138678	GPAT3	4	rs73008259	6	144090201	144411338	G	A	0.953872	-0.204806	0.0209321	2.16e-22
ENSG00000138709	LARP1B	4	rs35844815	9	137208307	140102759	C	T	0.839978	-0.0888777	0.0107575	1.85e-16
ENSG00000138709	LARP1B	4	rs73565707	9	137223516	140117968	A	G	0.833969	-0.0885269	0.0104506	3.23e-17
ENSG00000138722	MMRN1	4	rs11604127	11	196944	196944	C	T	0.772846	-0.0840808	0.0110533	3.38e-14
ENSG00000138722	MMRN1	4	rs11605246	11	198062	198062	C	G	0.773494	-0.0865713	0.0111067	7.92e-15
ENSG00000138722	MMRN1	4	rs11602951	11	202812	202812	G	A	0.773737	-0.0813665	0.0109027	1e-13
ENSG00000138722	MMRN1	4	rs72878029	11	205889	205889	T	C	0.77398	-0.0822676	0.0109534	7.02e-14
ENSG00000138722	MMRN1	4	rs7928791	11	266248	266248	T	C	0.755494	-0.0707618	0.0105974	2.72e-11
ENSG00000138722	MMRN1	4	rs72882962	11	269129	269129	C	T	0.763537	-0.0742113	0.0108266	8.09e-12
ENSG00000138722	MMRN1	4	rs11792848	9	96327661	99089943	G	A	0.760842	-0.0703272	0.0105003	2.37e-11
ENSG00000138722	MMRN1	4	rs149672562	9	96327891	99090173	G	GGACT	0.760388	-0.0708314	0.0105261	1.91e-11
ENSG00000138756	BMP2K	4	rs62447197	7	50349934	50417632	A	G	0.893633	0.120334	0.0136222	1.41e-18
ENSG00000138764	CCNG2	4	rs62447197	7	50349934	50417632	A	G	0.893633	-0.132765	0.0116554	1.15e-29
ENSG00000138798	EGF	4	rs6580980	12	54298277	54692061	A	G	0.442291	0.0623165	0.00915345	1.12e-11
ENSG00000138798	EGF	4	rs397761327	12	54323724	54717508	T	TTTCTC	0.451321	0.0659006	0.00919364	8.81e-13
ENSG00000138798	EGF	4	rs11792848	9	96327661	99089943	G	A	0.760842	0.0866424	0.0104107	1.12e-16
ENSG00000138798	EGF	4	rs149672562	9	96327891	99090173	G	GGACT	0.760388	0.086885	0.0104368	1.1e-16
ENSG00000145335	SNCA	4	rs144476978	17	35540427	33867446	T	TG	0.968286	0.115796	0.0173355	2.68e-11
ENSG00000145335	SNCA	4	rs321596	17	35558717	33885736	A	G	0.484332	-0.0427266	0.00610775	3.02e-12
ENSG00000145335	SNCA	4	rs161182	17	35592773	33919792	C	T	0.49936	-0.0455504	0.00610119	9.83e-14
ENSG00000145335	SNCA	4	rs74505413	17	35596533	33923552	T	G	0.961261	0.139023	0.0160414	6.07e-18
ENSG00000145335	SNCA	4	rs4795085	17	35680783	34007802	G	A	0.547624	-0.0470152	0.00617696	3.26e-14
ENSG00000145335	SNCA	4	rs60328144	19	4509457	4509469	A	C	0.46808	0.042631	0.00610201	3.22e-12
ENSG00000145423	SFRP2	4	rs11652272	17	28840955	27167973	C	G	0.812161	-0.101273	0.0129044	5.21e-15
ENSG00000145423	SFRP2	4	rs9890212	17	28842872	27169890	G	C	0.801786	-0.106139	0.0125701	4.06e-17
ENSG00000145423	SFRP2	4	rs59068724	17	28857368	27184386	A	G	0.200446	0.107314	0.012541	1.55e-17
ENSG00000150961	SEC24D	4	rs62447197	7	50349934	50417632	A	G	0.893633	0.0824774	0.0123963	3.2e-11
ENSG00000154556	SORBS2	4	rs35296767	10	92524143	94283900	TATC	T	0.671311	-0.128761	0.0193292	3.03e-11
ENSG00000154556	SORBS2	4	rs7096101	10	92603171	94362928	G	A	0.4057	0.244853	0.0183449	6.64e-40
ENSG00000154556	SORBS2	4	rs12219514	10	92706682	94466439	A	G	0.573014	0.201171	0.0187982	2.03e-26
ENSG00000154556	SORBS2	4	rs1112718	10	92719350	94479107	A	G	0.599348	0.19562	0.018583	1.26e-25
ENSG00000159674	SPON2	4	rs7096101	10	92603171	94362928	G	A	0.4057	0.0641516	0.00864034	1.34e-13
ENSG00000159674	SPON2	4	rs3016275	11	128197509	128067404	C	T	0.676777	0.0771364	0.00910425	3.18e-17
ENSG00000159674	SPON2	4	rs479122	11	128215513	128085408	C	T	0.716948	0.0846224	0.00932595	1.66e-19
ENSG00000163625	WDFY3	4	rs141941851	7	50343137	50410835	T	TCTTC	0.965604	0.0942723	0.0113007	9.51e-17
ENSG00000163625	WDFY3	4	rs62447197	7	50349934	50417632	A	G	0.893633	0.0660184	0.00664975	5.33e-23
ENSG00000163735	CXCL5	4	rs10995445	10	63114994	64874754	A	T	0.520461	-0.102711	0.0139361	2.01e-13
ENSG00000163735	CXCL5	4	rs10822159	10	63336490	65096250	C	T	0.573166	-0.150736	0.013743	1.18e-27
ENSG00000163735	CXCL5	4	rs34111309	10	63422957	65182717	CT	C	0.663183	0.0992091	0.0147619	2.03e-11
ENSG00000163735	CXCL5	4	rs7924036	10	63431885	65191645	G	T	0.491929	-0.118048	0.0137086	9.76e-18
ENSG00000163735	CXCL5	4	rs2520095	9	134054446	136919568	A	G	0.73261	0.116641	0.0152895	2.86e-14
ENSG00000163735	CXCL5	4	rs2520094	9	134054863	136919985	A	T	0.734718	0.120093	0.0154546	9.54e-15
ENSG00000163735	CXCL5	4	rs35259020	9	134085797	136950919	TTC	T	0.84202	0.134474	0.018754	8.66e-13
ENSG00000163736	PPBP	4	rs10822159	10	63336490	65096250	C	T	0.573166	-0.0472744	0.00665989	1.45e-12
ENSG00000163736	PPBP	4	rs11604127	11	196944	196944	C	T	0.772846	-0.0658856	0.00804662	3.4e-16
ENSG00000163736	PPBP	4	rs11605246	11	198062	198062	C	G	0.773494	-0.0630337	0.00809346	8.32e-15
ENSG00000163736	PPBP	4	rs11602951	11	202812	202812	G	A	0.773737	-0.0631377	0.00793833	2.26e-15
ENSG00000163736	PPBP	4	rs72878029	11	205889	205889	T	C	0.77398	-0.0638687	0.00797516	1.46e-15
ENSG00000163736	PPBP	4	rs7928791	11	266248	266248	T	C	0.755494	-0.0569282	0.00771418	1.87e-13
ENSG00000163736	PPBP	4	rs11605332	11	267250	267250	A	G	0.761992	-0.0563348	0.00784257	7.89e-13
ENSG00000163736	PPBP	4	rs72882962	11	269129	269129	C	T	0.763537	-0.0601013	0.00787985	2.89e-14
ENSG00000163737	PF4	4	rs8082605	17	35537752	33864771	G	T	0.961962	0.12174	0.0154568	4.17e-15
ENSG00000163737	PF4	4	rs11792848	9	96327661	99089943	G	A	0.760842	-0.0583712	0.00680396	1.29e-17
ENSG00000163737	PF4	4	rs149672562	9	96327891	99090173	G	GGACT	0.760388	-0.058169	0.00682165	2e-17
ENSG00000163950	SLBP	4	rs12622391	2	159577155	160433666	G	C	0.621361	0.104522	0.0123102	2.73e-17
ENSG00000163950	SLBP	4	rs7563368	2	159600564	160457075	T	C	0.620124	0.10635	0.0121507	2.87e-18
ENSG00000163950	SLBP	4	rs10184034	2	159648916	160505427	A	G	0.62141	0.10321	0.0121524	2.68e-17
ENSG00000163950	SLBP	4	rs13421392	2	159801785	160658296	G	A	0.661749	0.099612	0.0125324	2.35e-15
ENSG00000163956	LRPAP1	4	rs11755487	6	42538361	42506099	G	A	0.797238	-0.0707556	0.0105741	2.47e-11
ENSG00000164104	HMGB2	4	rs3014874	1	153365467	153337943	G	A	0.731749	-0.0554937	0.00810388	8.48e-12
ENSG00000164104	HMGB2	4	rs812618	5	173777207	173204210	A	G	0.267554	-0.0651629	0.0081379	1.47e-15
ENSG00000164104	HMGB2	4	rs2546753	5	173777295	173204298	A	G	0.278182	-0.0612708	0.00813186	5.85e-14
ENSG00000164116	GUCY1A1	4	rs10822159	10	63336490	65096250	C	T	0.573166	-0.0791672	0.00995191	2.23e-15
ENSG00000164116	GUCY1A1	4	rs7924036	10	63431885	65191645	G	T	0.491929	-0.070791	0.00989142	9.55e-13
ENSG00000164116	GUCY1A1	4	rs2958146	12	56662241	57056025	G	A	0.662009	0.0729732	0.0104321	3.03e-12
ENSG00000164116	GUCY1A1	4	rs7978685	12	56709370	57103154	T	C	0.275353	-0.0733638	0.0110635	3.71e-11
ENSG00000164342	TLR3	4	rs2522051	5	132461886	131797578	T	C	0.558867	-0.0998356	0.0129981	1.92e-14
ENSG00000169299	PGM2	4	rs2259476	6	163401364	163822396	T	C	0.0817216	-0.147499	0.019766	1.01e-13
ENSG00000169299	PGM2	4	rs9347758	6	163525346	163946378	T	C	0.869773	0.110803	0.016101	6.7e-12
ENSG00000169429	CXCL8	4	rs34313150	17	15974060	15877374	GA	G	0.477811	-0.191432	0.0163135	2.34e-31
ENSG00000169429	CXCL8	4	rs9899995	17	15987905	15891219	T	C	0.435039	-0.167741	0.0164086	2.83e-24
ENSG00000169429	CXCL8	4	rs2041460	17	16003598	15906912	G	A	0.474414	-0.197643	0.0162738	1.96e-33
ENSG00000169429	CXCL8	4	rs35375077	17	16127552	16030866	C	T	0.460289	-0.171502	0.0166455	1.25e-24
ENSG00000169429	CXCL8	4	rs11650427	17	16255460	16158774	A	C	0.529786	-0.219505	0.0161249	2.08e-41
ENSG00000169429	CXCL8	4	rs6502499	17	16312891	16216205	A	G	0.48202	-0.204899	0.0163432	1.75e-35
ENSG00000169429	CXCL8	4	rs3112521	17	16341343	16244657	C	T	0.529424	0.152285	0.016459	3.27e-20
ENSG00000169429	CXCL8	4	rs7579665	2	85515493	85742616	A	C	0.770722	-0.158717	0.0197185	1.05e-15
ENSG00000169429	CXCL8	4	rs6722691	2	85531229	85758352	C	T	0.691258	-0.141739	0.0175295	7.82e-16
ENSG00000169429	CXCL8	4	rs6729475	2	85538082	85765205	C	A	0.772777	-0.149873	0.0195315	2.03e-14
ENSG00000169429	CXCL8	4	rs7608074	2	85582580	85809703	T	G	0.714377	-0.154979	0.0177593	3.6e-18
ENSG00000169429	CXCL8	4	rs149110519	6	144064640	144385777	C	T	0.964278	0.383748	0.0443594	6.94e-18
ENSG00000169429	CXCL8	4	rs73008259	6	144090201	144411338	G	A	0.953872	0.343633	0.0387565	1.06e-18
ENSG00000169744	LDB2	4	rs11086029	19	16327850	16438661	T	A	0.240591	-0.153216	0.0201927	3.91e-14
ENSG00000170006	TMEM154	4	rs72664840	14	35127117	35596323	C	T	0.823093	0.0582784	0.00787912	1.65e-13
ENSG00000170006	TMEM154	4	rs17386684	14	35132881	35602087	T	G	0.821951	0.0577079	0.00785454	2.38e-13
ENSG00000170006	TMEM154	4	rs2903282	4	102492194	103413351	C	T	0.602352	-0.0556011	0.0061267	1.64e-19
ENSG00000170006	TMEM154	4	rs12645469	4	102625698	103546855	G	A	0.737409	-0.0494142	0.00691807	1.06e-12
ENSG00000170801	HTRA3	4	rs13283282	9	128703202	131465481	C	G	0.85888	-0.204373	0.0248765	2.71e-16
ENSG00000170801	HTRA3	4	rs9697210	9	128706461	131468740	G	A	0.858915	-0.202054	0.0249564	7.18e-16
ENSG00000171476	HOPX	4	rs3016275	11	128197509	128067404	C	T	0.676777	-0.0875637	0.00961294	1.21e-19
ENSG00000171476	HOPX	4	rs479122	11	128215513	128085408	C	T	0.716948	-0.094032	0.00984952	2.1e-21
ENSG00000173083	HPSE	4	rs62447197	7	50349934	50417632	A	G	0.893633	0.181821	0.021789	9.32e-17
ENSG00000173597	SULT1B1	4	rs73008259	6	144090201	144411338	G	A	0.953872	0.117619	0.0175011	2.03e-11
ENSG00000173597	SULT1B1	4	rs2718128	7	138188567	137873313	G	A	0.754071	0.0730313	0.0086143	3.04e-17
ENSG00000174130	TLR6	4	rs6729475	2	85538082	85765205	C	A	0.772777	0.0585242	0.00834124	2.61e-12
ENSG00000174130	TLR6	4	rs7608074	2	85582580	85809703	T	G	0.714377	0.052573	0.00759943	5.2e-12
ENSG00000181982	CCDC149	4	rs62447197	7	50349934	50417632	A	G	0.893633	0.150386	0.0189771	2.84e-15
ENSG00000186352	ANKRD37	4	rs4802091	19	40809413	41315318	G	C	0.637675	0.106691	0.0161281	4.13e-11
ENSG00000197057	DTHD1	4	rs7096101	10	92603171	94362928	G	A	0.4057	0.0891349	0.0116163	2.03e-14
ENSG00000197057	DTHD1	4	rs12219514	10	92706682	94466439	A	G	0.573014	0.0791294	0.0118426	2.64e-11
ENSG00000197057	DTHD1	4	rs3016275	11	128197509	128067404	C	T	0.676777	0.0974988	0.012256	2.23e-15
ENSG00000197057	DTHD1	4	rs479122	11	128215513	128085408	C	T	0.716948	0.110397	0.0125497	1.95e-18
ENSG00000198948	MFAP3L	4	rs10995445	10	63114994	64874754	A	T	0.520461	0.0560641	0.00706537	2.62e-15
ENSG00000198948	MFAP3L	4	rs10822159	10	63336490	65096250	C	T	0.573166	0.0707017	0.00698705	8.03e-24
ENSG00000198948	MFAP3L	4	rs34111309	10	63422957	65182717	CT	C	0.663183	-0.0530674	0.00748685	1.56e-12
ENSG00000198948	MFAP3L	4	rs7924036	10	63431885	65191645	G	T	0.491929	0.0640798	0.00694839	4.31e-20
ENSG00000198948	MFAP3L	4	rs6580980	12	54298277	54692061	A	G	0.442291	0.0483768	0.00707824	9.29e-12
ENSG00000226950	DANCR	4	rs7781964	7	140049546	139749346	G	A	0.817401	-0.115148	0.0112797	3.27e-24
ENSG00000248019	FAM13A-AS1	4	rs7579665	2	85515493	85742616	A	C	0.770722	-0.0492622	0.00592437	1.19e-16
ENSG00000248019	FAM13A-AS1	4	rs6722691	2	85531229	85758352	C	T	0.691258	-0.0454648	0.00526396	7.83e-18
ENSG00000248019	FAM13A-AS1	4	rs6729475	2	85538082	85765205	C	A	0.772777	-0.0473341	0.00586702	9.03e-16
ENSG00000248019	FAM13A-AS1	4	rs7608074	2	85582580	85809703	T	G	0.714377	-0.0433261	0.00534411	6.57e-16
ENSG00000248360	LINC00504	4	rs479122	11	128215513	128085408	C	T	0.716948	-0.127594	0.0189887	2.04e-11
ENSG00000248810	LINC02432	4	rs150649461	1	92460097	92925654	G	C	0.986039	0.742553	0.0818059	1.62e-19
ENSG00000249173	LINC01093	4	rs62447197	7	50349934	50417632	A	G	0.893633	0.198802	0.0254031	6.2e-15
ENSG00000249307	LINC01088	4	rs6580980	12	54298277	54692061	A	G	0.442291	0.0965259	0.0133648	5.94e-13
ENSG00000249307	LINC01088	4	rs397761327	12	54323724	54717508	T	TTTCTC	0.451321	0.0984909	0.0134284	2.61e-13
ENSG00000249307	LINC01088	4	rs3809161	12	54364546	54758330	A	G	0.45776	-0.0975474	0.0134199	4.23e-13
ENSG00000249307	LINC01088	4	rs10876556	12	54365176	54758960	G	A	0.468917	-0.0952892	0.0132404	7.15e-13
ENSG00000249307	LINC01088	4	rs114694170	5	88884379	88180196	T	C	0.950652	0.254707	0.0304907	8.65e-17
ENSG00000250312	ZNF718	4	rs397701617	3	101325300	101044144	G	GA	0.621371	-0.16163	0.0182647	1.23e-18
ENSG00000250312	ZNF718	4	rs13322987	3	101515514	101234358	A	G	0.379	0.161771	0.0179707	3.17e-19
ENSG00000250361	GYPB	4	rs4795085	17	35680783	34007802	G	A	0.547624	-0.0516444	0.00778893	3.73e-11
ENSG00000250361	GYPB	4	rs111831594	19	11183683	11294359	A	G	0.920879	-0.0946388	0.0140037	1.57e-11
ENSG00000250361	GYPB	4	rs12983605	19	11186656	11297332	A	G	0.918201	-0.090592	0.0137463	4.88e-11
ENSG00000250361	GYPB	4	rs6084653	20	4176425	4157072	C	G	0.620659	-0.0784662	0.00799484	1.61e-22
ENSG00000251230	MIR3945HG	4	rs7563368	2	159600564	160457075	T	C	0.620124	0.0701004	0.0105781	3.82e-11
ENSG00000251230	MIR3945HG	4	rs10184034	2	159648916	160505427	A	G	0.62141	0.0703943	0.0105741	3.11e-11
ENSG00000251442	LINC01094	4	rs12622391	2	159577155	160433666	G	C	0.621361	0.108058	0.012667	1.94e-17
ENSG00000251442	LINC01094	4	rs7563368	2	159600564	160457075	T	C	0.620124	0.108908	0.0125047	4.19e-18
ENSG00000251442	LINC01094	4	rs10184034	2	159648916	160505427	A	G	0.62141	0.110816	0.0124969	1.05e-18
ENSG00000251442	LINC01094	4	rs13421392	2	159801785	160658296	G	A	0.661749	0.0955904	0.0129079	1.54e-13
ENSG00000251442	LINC01094	4	rs62447197	7	50349934	50417632	A	G	0.893633	0.208022	0.0199377	3.3e-25
ENSG00000260244	AC104083.1	4	rs10822159	10	63336490	65096250	C	T	0.573166	-0.0958658	0.012865	1.09e-13
ENSG00000260244	AC104083.1	4	rs11792848	9	96327661	99089943	G	A	0.760842	-0.110025	0.0147719	1.12e-13
ENSG00000260244	AC104083.1	4	rs149672562	9	96327891	99090173	G	GGACT	0.760388	-0.110467	0.0148086	1.03e-13
ENSG00000261490	AC005674.2	4	rs7579665	2	85515493	85742616	A	C	0.770722	-0.0473873	0.00713955	3.56e-11
ENSG00000272602	ZNF595	4	rs260418	19	58209552	58720918	G	A	0.730074	-0.130324	0.0187148	3.78e-12
ENSG00000272602	ZNF595	4	rs397701617	3	101325300	101044144	G	GA	0.621371	-0.287732	0.016938	7.8e-63
ENSG00000272602	ZNF595	4	rs13322987	3	101515514	101234358	A	G	0.379	0.292344	0.016636	5.61e-67
ENSG00000272602	ZNF595	4	rs9290441	3	101613508	101332352	T	G	0.481902	-0.123308	0.0165959	1.29e-13
ENSG00000272602	ZNF595	4	rs56072452	3	101649065	101367909	C	T	0.874362	0.20118	0.0254818	3.6e-15
ENSG00000272602	ZNF595	4	rs12497193	3	101697144	101415988	G	A	0.872439	0.2126	0.0248881	1.76e-17
ENSG00000287632	AC112253.2	4	rs60328144	19	4509457	4509469	A	C	0.46808	0.0684597	0.0102727	2.97e-11
ENSG00000019582	CD74	5	rs45509299	16	10918377	11012234	T	C	0.958797	-0.115658	0.0143622	1.02e-15
ENSG00000019582	CD74	5	rs9933582	16	85982420	86016026	T	G	0.769598	0.0475245	0.00683897	4.19e-12
ENSG00000038427	VCAN	5	rs2718128	7	138188567	137873313	G	A	0.754071	0.0750774	0.00984578	2.93e-14
ENSG00000043462	LCP2	5	rs34313150	17	15974060	15877374	GA	G	0.477811	-0.0441028	0.00643319	8.04e-12
ENSG00000043462	LCP2	5	rs2041460	17	16003598	15906912	G	A	0.474414	-0.0450015	0.00642266	2.79e-12
ENSG00000043462	LCP2	5	rs35375077	17	16127552	16030866	C	T	0.460289	-0.0434764	0.0065444	3.42e-11
ENSG00000043462	LCP2	5	rs11650427	17	16255460	16158774	A	C	0.529786	-0.0466647	0.00638603	3.19e-13
ENSG00000044115	CTNNA1	5	rs6142010	20	33738709	32326515	C	T	0.837878	-0.109955	0.0165469	3.38e-11
ENSG00000055163	CYFIP2	5	rs9390151	6	144020847	144341984	A	T	0.630989	-0.0569552	0.00683741	1.05e-16
ENSG00000055163	CYFIP2	5	rs75547109	6	144037346	144358483	C	G	0.904347	0.081392	0.0110425	2e-13
ENSG00000055163	CYFIP2	5	rs149110519	6	144064640	144385777	C	T	0.964278	-0.302137	0.0172552	1.59e-66
ENSG00000055163	CYFIP2	5	rs73008259	6	144090201	144411338	G	A	0.953872	-0.258411	0.015103	1.08e-63
ENSG00000055163	CYFIP2	5	rs9321962	6	144100759	144421896	C	A	0.494528	0.0506898	0.0065353	1.07e-14
ENSG00000055163	CYFIP2	5	rs147216697	6	144353521	144674657	G	A	0.964595	-0.164029	0.0177936	4.47e-20
ENSG00000072364	AFF4	5	rs138885	22	49831113	50224761	G	A	0.895012	0.0764346	0.00878328	4.45e-18
ENSG00000072364	AFF4	5	rs5770725	22	49862661	50256309	C	T	0.119699	-0.083352	0.00819276	4.63e-24
ENSG00000072364	AFF4	5	rs2295409	22	49867412	50261060	G	C	0.187608	-0.0532263	0.00689961	1.48e-14
ENSG00000072364	AFF4	5	rs9616386	22	49919531	50313179	G	A	0.820268	0.0487084	0.00703988	5.17e-12
ENSG00000072364	AFF4	5	rs9616389	22	49920420	50314068	C	A	0.929355	0.0714975	0.0105863	1.62e-11
ENSG00000072364	AFF4	5	rs28734791	22	49933258	50326906	A	T	0.851422	0.0573554	0.00774801	1.58e-13
ENSG00000072364	AFF4	5	rs28623210	22	49934583	50328231	C	A	0.897778	0.0766279	0.00898423	1.97e-17
ENSG00000081189	MEF2C	5	rs10783231	12	48184542	48578325	A	C	0.228157	0.0741746	0.0108837	1.06e-11
ENSG00000081189	MEF2C	5	rs7485057	12	48185026	48578809	T	C	0.232374	0.0722622	0.0108259	2.76e-11
ENSG00000081189	MEF2C	5	rs2450988	12	48267809	48661592	C	T	0.224127	0.0724532	0.0109324	3.81e-11
ENSG00000081189	MEF2C	5	rs2634667	12	48269213	48662996	C	G	0.224339	0.0720552	0.0109238	4.69e-11
ENSG00000081189	MEF2C	5	rs2732443	12	48279351	48673134	A	G	0.223612	0.0733068	0.0109478	2.4e-11
ENSG00000081189	MEF2C	5	rs1489111	12	48285832	48679615	T	C	0.223235	0.0740217	0.0109406	1.49e-11
ENSG00000086200	IPO11	5	rs11792848	9	96327661	99089943	G	A	0.760842	-0.113944	0.0161586	2.03e-12
ENSG00000086200	IPO11	5	rs149672562	9	96327891	99090173	G	GGACT	0.760388	-0.115485	0.0161972	1.16e-12
ENSG00000086589	RBM22	5	rs6729475	2	85538082	85765205	C	A	0.772777	0.07167	0.0108181	3.87e-11
ENSG00000112941	TENT4A	5	rs2234052	22	41381237	41777241	A	G	0.774354	-0.0579598	0.00840805	6.18e-12
ENSG00000112941	TENT4A	5	rs2234059	22	41381909	41777913	T	C	0.774698	-0.0567273	0.0084114	1.73e-11
ENSG00000113088	GZMK	5	rs2523589	6	31359557	31327334	G	T	0.500212	-0.0820734	0.0122465	2.3e-11
ENSG00000113140	SPARC	5	rs6580980	12	54298277	54692061	A	G	0.442291	-0.052212	0.00679891	1.94e-14
ENSG00000113140	SPARC	5	rs397761327	12	54323724	54717508	T	TTTCTC	0.451321	-0.0566506	0.00682523	1.35e-16
ENSG00000113140	SPARC	5	rs61614746	12	54346430	54740214	G	A	0.892146	-0.0751676	0.0109952	9.17e-12
ENSG00000113140	SPARC	5	rs3809161	12	54364546	54758330	A	G	0.45776	0.0507833	0.00683011	1.24e-13
ENSG00000113140	SPARC	5	rs10876556	12	54365176	54758960	G	A	0.468917	0.0511818	0.00673625	3.62e-14
ENSG00000113140	SPARC	5	rs75715226	17	35537422	33864441	A	T	0.966539	-0.128099	0.0186691	7.71e-12
ENSG00000113140	SPARC	5	rs8082605	17	35537752	33864771	G	T	0.961962	-0.143346	0.017574	4.39e-16
ENSG00000113140	SPARC	5	rs144476978	17	35540427	33867446	T	TG	0.968286	-0.126786	0.0191658	4.13e-11
ENSG00000113140	SPARC	5	rs145171343	17	35559745	33886764	C	T	0.984682	-0.23088	0.0272386	3.09e-17
ENSG00000113140	SPARC	5	rs74505413	17	35596533	33923552	T	G	0.961261	-0.16585	0.0177098	1.16e-20
ENSG00000113140	SPARC	5	rs4795085	17	35680783	34007802	G	A	0.547624	0.0483895	0.00683417	1.65e-12
ENSG00000113532	ST8SIA4	5	rs857786	1	158815304	158785094	C	T	0.519056	0.0528446	0.00734467	7.25e-13
ENSG00000113555	PCDH12	5	rs150649461	1	92460097	92925654	G	C	0.986039	-0.611759	0.0697973	2.58e-18
ENSG00000113712	CSNK1A1	5	rs74346802	4	168427325	169348476	G	A	0.81404	0.0631746	0.0082956	3.16e-14
ENSG00000113721	PDGFRB	5	rs144015106	1	24748081	25074572	A	G	0.994011	0.764676	0.0841949	1.54e-19
ENSG00000113721	PDGFRB	5	rs2236850	1	24913850	25240341	T	C	0.580941	0.119761	0.0134561	7.85e-19
ENSG00000113721	PDGFRB	5	rs11086029	19	16327850	16438661	T	A	0.240591	0.121871	0.0152771	1.87e-15
ENSG00000113749	HRH2	5	rs141941851	7	50343137	50410835	T	TCTTC	0.965604	0.276508	0.0259026	2.69e-26
ENSG00000113749	HRH2	5	rs62447197	7	50349934	50417632	A	G	0.893633	0.278126	0.0149272	8.88e-75
ENSG00000120318	ARAP3	5	rs2903282	4	102492194	103413351	C	T	0.602352	-0.072895	0.00835762	3.75e-18
ENSG00000120318	ARAP3	5	rs149110519	6	144064640	144385777	C	T	0.964278	-0.256561	0.0219954	5.23e-31
ENSG00000120318	ARAP3	5	rs73008259	6	144090201	144411338	G	A	0.953872	-0.196537	0.0192902	4e-24
ENSG00000120318	ARAP3	5	rs147216697	6	144353521	144674657	G	A	0.964595	-0.154353	0.0223761	5.98e-12
ENSG00000120318	ARAP3	5	rs62447197	7	50349934	50417632	A	G	0.893633	-0.0975977	0.0134594	4.81e-13
ENSG00000120708	TGFBI	5	rs12950940	17	59972978	58050339	G	A	0.215324	-0.0759041	0.011242	1.64e-11
ENSG00000120709	FAM53C	5	rs17497159	3	127618899	127337742	G	A	0.807953	-0.0516675	0.00754858	8.66e-12
ENSG00000120709	FAM53C	5	rs35703629	3	127675977	127394820	C	T	0.802138	-0.0537156	0.00745216	6.59e-13
ENSG00000120709	FAM53C	5	rs13227497	7	6635227	6674858	T	A	0.845787	-0.0612998	0.00849318	6.15e-13
ENSG00000120709	FAM53C	5	rs34751372	7	6644299	6683930	G	A	0.839733	-0.0555094	0.00823949	1.81e-11
ENSG00000127022	CANX	5	rs8178414	17	58268002	56345363	C	T	0.98665	0.232451	0.0274395	3.22e-17
ENSG00000131188	PRR7	5	rs11792848	9	96327661	99089943	G	A	0.760842	-0.105407	0.0119281	1.37e-18
ENSG00000131188	PRR7	5	rs149672562	9	96327891	99090173	G	GGACT	0.760388	-0.106177	0.011957	9.4e-19
ENSG00000131507	NDFIP1	5	rs1109151	22	41356940	41752944	A	G	0.759322	-0.0768255	0.0104108	1.87e-13
ENSG00000131507	NDFIP1	5	rs2234052	22	41381237	41777241	A	G	0.774354	-0.0825771	0.0106769	1.27e-14
ENSG00000131507	NDFIP1	5	rs2234059	22	41381909	41777913	T	C	0.774698	-0.080468	0.0106824	5.94e-14
ENSG00000131507	NDFIP1	5	rs2413657	22	41738786	42134790	T	A	0.197674	0.0743987	0.0112289	3.85e-11
ENSG00000131711	MAP1B	5	rs397761327	12	54323724	54717508	T	TTTCTC	0.451321	-0.10324	0.0155109	3.14e-11
ENSG00000131711	MAP1B	5	rs342210	7	106681574	106322020	C	G	0.542816	0.274792	0.0151424	3.71e-71
ENSG00000131711	MAP1B	5	rs11792848	9	96327661	99089943	G	A	0.760842	-0.162439	0.0175201	2.74e-20
ENSG00000131711	MAP1B	5	rs149672562	9	96327891	99090173	G	GGACT	0.760388	-0.16416	0.0175613	1.36e-20
ENSG00000132912	DCTN4	5	rs706209	21	43053315	44473425	G	A	0.550296	0.114359	0.00969557	1.17e-31
ENSG00000132912	DCTN4	5	rs8127973	21	43054839	44474949	C	T	0.915151	-0.151704	0.0176231	1e-17
ENSG00000132912	DCTN4	5	rs2849727	21	43063343	44483453	C	T	0.66139	0.0889398	0.0104364	2.09e-17
ENSG00000132912	DCTN4	5	rs234713	21	43067781	44487891	G	A	0.660973	-0.102616	0.010375	7.68e-23
ENSG00000134516	DOCK2	5	rs149110519	6	144064640	144385777	C	T	0.964278	-0.111328	0.0145987	2.92e-14
ENSG00000134516	DOCK2	5	rs73008259	6	144090201	144411338	G	A	0.953872	-0.0888308	0.0127732	4.03e-12
ENSG00000134986	NREP	5	rs4253701	22	46190213	46586110	G	A	0.906177	-0.233298	0.0230765	8.8e-24
ENSG00000135083	CCNJL	5	rs149110519	6	144064640	144385777	C	T	0.964278	-0.182449	0.0248514	2.48e-13
ENSG00000135083	CCNJL	5	rs73008259	6	144090201	144411338	G	A	0.953872	-0.169251	0.0217053	7.73e-15
ENSG00000145687	SSBP2	5	rs11113430	12	107666932	108060709	G	A	0.68818	-0.133601	0.0142055	7.97e-21
ENSG00000145687	SSBP2	5	rs880659	12	107668674	108062451	G	A	0.689022	-0.139404	0.01421	1.68e-22
ENSG00000145687	SSBP2	5	rs11326994	12	107669770	108063547	CA	C	0.685128	-0.138885	0.0143624	6.5e-22
ENSG00000145687	SSBP2	5	rs148941858	12	107674717	108068494	T	TTTA	0.689573	-0.136358	0.0142718	1.96e-21
ENSG00000145687	SSBP2	5	rs744267	12	107685669	108079446	G	A	0.78978	-0.167486	0.0159275	1.42e-25
ENSG00000145687	SSBP2	5	rs34017446	12	107695720	108089497	A	G	0.992544	0.717008	0.0772261	2.43e-20
ENSG00000145687	SSBP2	5	rs10861768	12	107700561	108094338	C	T	0.790377	-0.168191	0.0159601	1.12e-25
ENSG00000145741	BTF3	5	rs74505413	17	35596533	33923552	T	G	0.961261	-0.111715	0.0143407	8.21e-15
ENSG00000145901	TNIP1	5	rs75715226	17	35537422	33864441	A	T	0.966539	-0.119741	0.017524	9.39e-12
ENSG00000145901	TNIP1	5	rs144476978	17	35540427	33867446	T	TG	0.968286	-0.120498	0.0179874	2.35e-11
ENSG00000145901	TNIP1	5	rs321596	17	35558717	33885736	A	G	0.484332	0.0512266	0.00632638	7.12e-16
ENSG00000145901	TNIP1	5	rs161182	17	35592773	33919792	C	T	0.49936	0.0537477	0.00631963	2.42e-17
ENSG00000145901	TNIP1	5	rs74505413	17	35596533	33923552	T	G	0.961261	-0.141305	0.0166505	2.83e-17
ENSG00000145901	TNIP1	5	rs4795085	17	35680783	34007802	G	A	0.547624	0.0602241	0.00638841	6.48e-21
ENSG00000145908	ZNF300	5	rs56322048	1	247310947	247474249	G	A	0.760157	0.144742	0.0184751	5.8e-15
ENSG00000145908	ZNF300	5	rs260418	19	58209552	58720918	G	A	0.730074	-0.127794	0.017639	5.04e-13
ENSG00000145908	ZNF300	5	rs56208004	7	102462847	102103294	G	A	0.854921	0.155423	0.0223249	3.83e-12
ENSG00000145908	ZNF300	5	rs4543479	7	102470736	102111183	C	T	0.264917	-0.170313	0.0177135	1.1e-21
ENSG00000145908	ZNF300	5	rs1131383	7	102473462	102113909	C	T	0.216089	-0.239609	0.0192158	3.99e-35
ENSG00000146007	ZMAT2	5	rs321596	17	35558717	33885736	A	G	0.484332	-0.0405567	0.00583024	3.98e-12
ENSG00000146007	ZMAT2	5	rs161182	17	35592773	33919792	C	T	0.49936	-0.0414345	0.00582685	1.33e-12
ENSG00000146007	ZMAT2	5	rs4795085	17	35680783	34007802	G	A	0.547624	-0.0421763	0.00590026	1.02e-12
ENSG00000146054	TRIM7	5	rs150649461	1	92460097	92925654	G	C	0.986039	0.74712	0.068205	1.38e-27
ENSG00000146083	RNF44	5	rs149110519	6	144064640	144385777	C	T	0.964278	-0.190722	0.0176497	6.73e-27
ENSG00000146083	RNF44	5	rs73008259	6	144090201	144411338	G	A	0.953872	-0.16222	0.0154369	1.52e-25
ENSG00000146094	DOK3	5	rs9943105	1	156275454	156245245	T	C	0.490799	-0.028973	0.004331	2.5e-11
ENSG00000146094	DOK3	5	rs7542045	1	156276682	156246473	G	C	0.490909	-0.0289064	0.00433012	2.75e-11
ENSG00000152684	PELO	5	rs35979828	12	54292096	54685880	C	T	0.932931	0.202525	0.027379	1.64e-13
ENSG00000153071	DAB2	5	rs6580980	12	54298277	54692061	A	G	0.442291	0.0818564	0.00957485	1.66e-17
ENSG00000153071	DAB2	5	rs397761327	12	54323724	54717508	T	TTTCTC	0.451321	0.0762239	0.00963275	3.12e-15
ENSG00000153071	DAB2	5	rs3809161	12	54364546	54758330	A	G	0.45776	-0.0645549	0.00964397	2.43e-11
ENSG00000153071	DAB2	5	rs10876556	12	54365176	54758960	G	A	0.468917	-0.0664373	0.00950986	3.23e-12
ENSG00000153071	DAB2	5	rs75715226	17	35537422	33864441	A	T	0.966539	0.182918	0.0263276	4.22e-12
ENSG00000153071	DAB2	5	rs8082605	17	35537752	33864771	G	T	0.961962	0.200629	0.0247891	7.34e-16
ENSG00000153071	DAB2	5	rs144476978	17	35540427	33867446	T	TG	0.968286	0.183817	0.0270243	1.16e-11
ENSG00000153071	DAB2	5	rs74505413	17	35596533	33923552	T	G	0.961261	0.217934	0.025009	4.01e-18
ENSG00000153347	FAM81B	5	rs7308997	12	7995744	8148340	T	C	0.49498	0.185214	0.0140725	7.21e-39
ENSG00000153347	FAM81B	5	rs12831827	12	8014122	8166718	C	G	0.56823	-0.215369	0.0139465	1.68e-52
ENSG00000153347	FAM81B	5	rs7842	12	8058591	8211187	T	C	0.691417	-0.115742	0.0153113	4.86e-14
ENSG00000153347	FAM81B	5	rs74505413	17	35596533	33923552	T	G	0.961261	0.292014	0.0375556	9.19e-15
ENSG00000161011	SQSTM1	5	rs712302	14	34924784	35393990	G	A	0.518731	-0.0522909	0.00713588	2.74e-13
ENSG00000161011	SQSTM1	5	rs12890307	14	34982926	35452132	G	A	0.816324	-0.0671712	0.00905106	1.37e-13
ENSG00000161011	SQSTM1	5	rs12896759	14	35012046	35481252	G	A	0.835479	-0.0748991	0.00955566	5.63e-15
ENSG00000161011	SQSTM1	5	rs570630401	14	35014286	35483492	T	TTG	0.652221	-0.0537168	0.00750433	9.46e-13
ENSG00000161011	SQSTM1	5	rs10147046	14	35029878	35499084	T	C	0.653647	-0.0569882	0.00743648	2.19e-14
ENSG00000161011	SQSTM1	5	rs72664840	14	35127117	35596323	C	T	0.823093	0.132892	0.00907842	1.81e-47
ENSG00000161011	SQSTM1	5	rs35861223	14	35130387	35599593	T	TA	0.825377	-0.0781965	0.00923181	3.24e-17
ENSG00000161011	SQSTM1	5	rs17386684	14	35132881	35602087	T	G	0.821951	0.132103	0.00905055	3.26e-47
ENSG00000161011	SQSTM1	5	rs72664854	14	35157281	35626487	G	T	0.906037	0.0854727	0.0119945	1.19e-12
ENSG00000161011	SQSTM1	5	rs7159324	14	35157791	35626997	T	C	0.824368	-0.0720938	0.00928054	9.73e-15
ENSG00000161011	SQSTM1	5	rs1884715	14	35274367	35743573	A	G	0.839352	0.0838134	0.0097379	1.01e-17
ENSG00000161011	SQSTM1	5	rs1048990	14	35292469	35761675	C	G	0.824117	-0.068321	0.00938388	3.88e-13
ENSG00000161011	SQSTM1	5	rs2903282	4	102492194	103413351	C	T	0.602352	-0.0953881	0.00710496	2.4e-40
ENSG00000161011	SQSTM1	5	rs12645469	4	102625698	103546855	G	A	0.737409	-0.0766182	0.00807185	3.52e-21
ENSG00000161013	MGAT4B	5	rs6580980	12	54298277	54692061	A	G	0.442291	-0.0624263	0.00824414	4.4e-14
ENSG00000161013	MGAT4B	5	rs397761327	12	54323724	54717508	T	TTTCTC	0.451321	-0.0619569	0.00828605	9.02e-14
ENSG00000161013	MGAT4B	5	rs8082605	17	35537752	33864771	G	T	0.961962	-0.145482	0.0213516	1.07e-11
ENSG00000161013	MGAT4B	5	rs11792848	9	96327661	99089943	G	A	0.760842	0.0802471	0.00938366	1.62e-17
ENSG00000161013	MGAT4B	5	rs149672562	9	96327891	99090173	G	GGACT	0.760388	0.0800164	0.00940796	2.41e-17
ENSG00000164398	ACSL6	5	rs3844109	15	89971662	90514894	A	G	0.977391	-0.236215	0.0334281	1.83e-12
ENSG00000164398	ACSL6	5	rs55961512	15	90002518	90545750	G	T	0.969199	-0.27378	0.0285339	1.33e-21
ENSG00000164403	SHROOM1	5	rs150649461	1	92460097	92925654	G	C	0.986039	1.07826	0.0761607	1.4e-44
ENSG00000164403	SHROOM1	5	rs10874739	1	92772938	93238495	T	C	0.0957719	-0.227086	0.0304191	9.87e-14
ENSG00000168916	ZNF608	5	rs62447197	7	50349934	50417632	A	G	0.893633	-0.173844	0.0243696	1.13e-12
ENSG00000170271	FAXDC2	5	rs28384494	17	28599083	26926101	C	CG	0.916189	-0.114293	0.0151088	4.66e-14
ENSG00000170271	FAXDC2	5	rs34976342	17	28669323	26996341	C	G	0.919407	-0.119607	0.0155362	1.67e-14
ENSG00000170271	FAXDC2	5	rs28548383	17	28691078	27018096	A	G	0.917358	-0.114934	0.0152327	5.4e-14
ENSG00000170271	FAXDC2	5	rs377681110	17	28711396	27038414	CCCCCGGCCCTAGCTCCG	C	0.91672	-0.114901	0.0151344	3.78e-14
ENSG00000170271	FAXDC2	5	rs28647848	17	28711515	27038533	G	A	0.917461	-0.114703	0.015174	4.86e-14
ENSG00000170271	FAXDC2	5	rs9913656	17	28713601	27040619	A	G	0.920123	-0.10953	0.0155209	1.95e-12
ENSG00000170271	FAXDC2	5	rs3809797	17	28738193	27065211	T	C	0.915619	-0.113312	0.0151432	8.66e-14
ENSG00000170271	FAXDC2	5	rs11652272	17	28840955	27167973	C	G	0.812161	-0.102735	0.0109414	9.19e-21
ENSG00000170271	FAXDC2	5	rs9890212	17	28842872	27169890	G	C	0.801786	-0.105397	0.0106581	7.81e-23
ENSG00000170271	FAXDC2	5	rs59068724	17	28857368	27184386	A	G	0.200446	0.107348	0.0106309	9.93e-24
ENSG00000170271	FAXDC2	5	rs12949907	17	28897781	27224799	T	C	0.821104	-0.088201	0.0109631	1.08e-15
ENSG00000170271	FAXDC2	5	rs8066347	17	28917455	27244473	G	A	0.825309	-0.0863786	0.0111337	1.05e-14
ENSG00000170271	FAXDC2	5	rs66811679	17	28969403	27296421	C	G	0.87345	-0.0926921	0.0126068	2.29e-13
ENSG00000170458	CD14	5	rs141941851	7	50343137	50410835	T	TCTTC	0.965604	0.144649	0.0216984	2.93e-11
ENSG00000170458	CD14	5	rs62447197	7	50349934	50417632	A	G	0.893633	0.148967	0.0126814	2.03e-31
ENSG00000170571	EMB	5	rs373183174	5	44728949	44729051	GT	G	0.597847	-0.12937	0.00988097	1.73e-38
ENSG00000170571	EMB	5	rs7730841	5	44823032	44823134	T	C	0.599403	-0.131607	0.00978556	1.77e-40
ENSG00000173210	ABLIM3	5	rs4759075	12	54273501	54667285	T	C	0.592628	-0.0548537	0.00690481	2.43e-15
ENSG00000173210	ABLIM3	5	rs35979828	12	54292096	54685880	C	T	0.932931	0.117158	0.0131763	8.48e-19
ENSG00000173210	ABLIM3	5	rs6580980	12	54298277	54692061	A	G	0.442291	-0.0965405	0.00677174	3.63e-45
ENSG00000173210	ABLIM3	5	rs397761327	12	54323724	54717508	T	TTTCTC	0.451321	-0.101411	0.00679131	2.78e-49
ENSG00000173210	ABLIM3	5	rs61614746	12	54346430	54740214	G	A	0.892146	-0.0779027	0.0111152	2.75e-12
ENSG00000173210	ABLIM3	5	rs1869881	12	54355501	54749285	A	G	0.884708	-0.0750431	0.0107456	3.28e-12
ENSG00000173210	ABLIM3	5	rs3809161	12	54364546	54758330	A	G	0.45776	0.0838579	0.00683753	4.71e-34
ENSG00000173210	ABLIM3	5	rs10876556	12	54365176	54758960	G	A	0.468917	0.0840769	0.00674173	3.9e-35
ENSG00000173210	ABLIM3	5	rs74505413	17	35596533	33923552	T	G	0.961261	-0.14839	0.0179444	1.74e-16
ENSG00000173221	GLRX	5	rs73008259	6	144090201	144411338	G	A	0.953872	-0.11735	0.0175521	2.57e-11
ENSG00000173221	GLRX	5	rs62447197	7	50349934	50417632	A	G	0.893633	0.144233	0.0120544	1.62e-32
ENSG00000173930	SLCO4C1	5	rs10937335	3	188052981	187770769	C	T	0.849901	0.0941858	0.0140485	2.26e-11
ENSG00000173930	SLCO4C1	5	rs62279871	3	188063383	187781171	T	C	0.842557	0.0929625	0.0135236	7.07e-12
ENSG00000175857	GAPT	5	rs10164068	18	76540646	74252603	C	G	0.192702	0.0779913	0.010965	1.31e-12
ENSG00000175857	GAPT	5	rs12232734	18	76542003	74253960	T	A	0.815761	-0.0840431	0.0112444	9.23e-14
ENSG00000175857	GAPT	5	rs62447197	7	50349934	50417632	A	G	0.893633	-0.161129	0.0141492	1.19e-29
ENSG00000177932	ZNF354C	5	rs61744853	1	34988050	35453651	A	C	0.992176	-0.33956	0.0514969	4.77e-11
ENSG00000178913	TAF7	5	rs397701617	3	101325300	101044144	G	GA	0.621371	-0.140442	0.0108635	1.38e-37
ENSG00000178913	TAF7	5	rs13322987	3	101515514	101234358	A	G	0.379	0.142477	0.0106796	7.19e-40
ENSG00000178913	TAF7	5	rs9290441	3	101613508	101332352	T	G	0.481902	-0.0720255	0.0105215	8.61e-12
ENSG00000178996	SNX18	5	rs149110519	6	144064640	144385777	C	T	0.964278	0.220581	0.0217544	6.53e-24
ENSG00000178996	SNX18	5	rs73008259	6	144090201	144411338	G	A	0.953872	0.178398	0.0190446	1.13e-20
ENSG00000181104	F2R	5	rs7308997	12	7995744	8148340	T	C	0.49498	0.0654983	0.0078351	8.23e-17
ENSG00000181104	F2R	5	rs12831827	12	8014122	8166718	C	G	0.56823	-0.0745073	0.00779973	1.99e-21
ENSG00000183111	ARHGEF37	5	rs11652272	17	28840955	27167973	C	G	0.812161	-0.102567	0.0130807	5.5e-15
ENSG00000183111	ARHGEF37	5	rs9890212	17	28842872	27169890	G	C	0.801786	-0.107067	0.0127426	5.76e-17
ENSG00000183111	ARHGEF37	5	rs59068724	17	28857368	27184386	A	G	0.200446	0.108452	0.0127128	1.94e-17
ENSG00000183111	ARHGEF37	5	rs161182	17	35592773	33919792	C	T	0.49936	0.0711319	0.0101948	3.43e-12
ENSG00000183111	ARHGEF37	5	rs4795085	17	35680783	34007802	G	A	0.547624	0.0719758	0.0103239	3.57e-12
ENSG00000185305	ARL15	5	rs10822159	10	63336490	65096250	C	T	0.573166	-0.104369	0.0157371	3.69e-11
ENSG00000198055	GRK6	5	rs149110519	6	144064640	144385777	C	T	0.964278	-0.148765	0.0181169	2.81e-16
ENSG00000198055	GRK6	5	rs73008259	6	144090201	144411338	G	A	0.953872	-0.125426	0.0158429	3.02e-15
ENSG00000204767	INSYN2B	5	rs149110519	6	144064640	144385777	C	T	0.964278	0.318003	0.0463142	7.46e-12
ENSG00000204767	INSYN2B	5	rs73008259	6	144090201	144411338	G	A	0.953872	0.291454	0.0404602	6.82e-13
ENSG00000211445	GPX3	5	rs9386053	6	143976015	144297152	T	C	0.534138	-0.112837	0.0150979	9.26e-14
ENSG00000211445	GPX3	5	rs9390151	6	144020847	144341984	A	T	0.630989	-0.128877	0.0154116	8.04e-17
ENSG00000211445	GPX3	5	rs75547109	6	144037346	144358483	C	G	0.904347	0.226873	0.0248141	8.9e-20
ENSG00000211445	GPX3	5	rs149110519	6	144064640	144385777	C	T	0.964278	-0.821805	0.0383053	1.96e-97
ENSG00000211445	GPX3	5	rs73008259	6	144090201	144411338	G	A	0.953872	-0.702536	0.0335525	4.27e-93
ENSG00000211445	GPX3	5	rs9321962	6	144100759	144421896	C	A	0.494528	0.122883	0.0147165	8.91e-17
ENSG00000211445	GPX3	5	rs147216697	6	144353521	144674657	G	A	0.964595	-0.409654	0.0400257	2.51e-24
ENSG00000211445	GPX3	5	rs141941851	7	50343137	50410835	T	TCTTC	0.965604	0.333376	0.040978	5.22e-16
ENSG00000211445	GPX3	5	rs62447197	7	50349934	50417632	A	G	0.893633	0.267079	0.0240414	2.57e-28
ENSG00000213347	MXD3	5	rs149110519	6	144064640	144385777	C	T	0.964278	-0.139239	0.0188678	1.87e-13
ENSG00000213347	MXD3	5	rs73008259	6	144090201	144411338	G	A	0.953872	-0.128962	0.0164794	6.21e-15
ENSG00000214357	NEURL1B	5	rs11792848	9	96327661	99089943	G	A	0.760842	-0.166854	0.0204708	4.61e-16
ENSG00000214357	NEURL1B	5	rs149672562	9	96327891	99090173	G	GGACT	0.760388	-0.16617	0.020524	7.17e-16
ENSG00000217128	FNIP1	5	rs62447197	7	50349934	50417632	A	G	0.893633	-0.0586989	0.00861573	1.08e-11
ENSG00000238035	AC138035.1	5	rs61793621	3	198176065	197902936	G	A	0.525254	-0.106584	0.0141336	5.57e-14
ENSG00000248475	AC016642.1	5	rs35979828	12	54292096	54685880	C	T	0.932931	-0.237699	0.033723	2.07e-12
ENSG00000248475	AC016642.1	5	rs11792848	9	96327661	99089943	G	A	0.760842	-0.144382	0.0200132	6.3e-13
ENSG00000248475	AC016642.1	5	rs149672562	9	96327891	99090173	G	GGACT	0.760388	-0.146732	0.0200602	3.03e-13
ENSG00000249203	LINC02224	5	rs13153474	5	50151665	49447499	T	C	0.894119	-0.303503	0.029967	7.34e-24
ENSG00000249203	LINC02224	5	rs74522131	5	50568899	49864733	T	TGTTAG	0.493109	0.153337	0.0189045	6.36e-16
ENSG00000249662	LINC02218	5	rs16874653	7	28675439	28715056	A	G	0.681274	-0.114121	0.0147073	1.04e-14
ENSG00000249662	LINC02218	5	rs62447197	7	50349934	50417632	A	G	0.893633	0.252119	0.022341	3.72e-29
ENSG00000256235	SMIM3	5	rs12237296	9	97909495	100671777	G	C	0.737303	-0.0895349	0.00967566	3.24e-20
ENSG00000278965	AC122713.2	5	rs41264945	1	155670324	155640115	C	T	0.945466	-0.325017	0.0408519	2.22e-15
ENSG00000287938	AC026726.2	5	rs35979828	12	54292096	54685880	C	T	0.932931	0.222627	0.0329026	1.49e-11
ENSG00000287938	AC026726.2	5	rs12622391	2	159577155	160433666	G	C	0.621361	0.123864	0.0174855	1.61e-12
ENSG00000287938	AC026726.2	5	rs7563368	2	159600564	160457075	T	C	0.620124	0.118425	0.0172731	8.01e-12
ENSG00000287938	AC026726.2	5	rs10184034	2	159648916	160505427	A	G	0.62141	0.117657	0.0172684	1.07e-11
ENSG00000010818	HIVEP2	6	rs449317	19	11854913	11965728	T	C	0.883595	-0.0575381	0.00872152	4.66e-11
ENSG00000010818	HIVEP2	6	rs12327617	19	11948830	12059645	A	G	0.905926	-0.0798203	0.00968021	2.12e-16
ENSG00000024862	CCDC28A	6	rs17112676	10	97362531	99122288	G	A	0.678792	0.0556262	0.00781658	1.28e-12
ENSG00000024862	CCDC28A	6	rs954149	10	97363179	99122936	G	A	0.678914	0.0569341	0.00781468	3.75e-13
ENSG00000024862	CCDC28A	6	rs11189165	10	97363700	99123457	A	G	0.678966	0.0572487	0.00781276	2.75e-13
ENSG00000024862	CCDC28A	6	rs7916665	10	97397816	99157573	T	G	0.676231	0.0553597	0.00782924	1.77e-12
ENSG00000024862	CCDC28A	6	rs7784748	7	4745021	4784652	T	C	0.422738	-0.0646372	0.00745339	5.78e-18
ENSG00000026950	BTN3A1	6	rs1651666	16	57022596	57056508	C	T	0.693179	-0.184551	0.00906896	2.99e-88
ENSG00000026950	BTN3A1	6	rs821470	16	57024670	57058582	A	G	0.668194	-0.205417	0.00879064	2.86e-114
ENSG00000026950	BTN3A1	6	rs1684578	16	57035738	57069650	G	T	0.585049	-0.163953	0.00857322	1.56e-78
ENSG00000026950	BTN3A1	6	rs11867149	16	57042554	57076466	A	G	0.973378	-0.228991	0.0265553	8.81e-18
ENSG00000026950	BTN3A1	6	rs154042	16	57081891	57115803	G	A	0.392467	-0.0589189	0.0088583	3.24e-11
ENSG00000026950	BTN3A1	6	rs9267123	6	31459618	31427395	G	C	0.84215	0.0826478	0.0117722	2.53e-12
ENSG00000027697	IFNGR1	6	rs11650427	17	16255460	16158774	A	C	0.529786	-0.0435956	0.00613349	1.36e-12
ENSG00000027697	IFNGR1	6	rs812618	5	173777207	173204210	A	G	0.267554	-0.0471747	0.00693398	1.15e-11
ENSG00000027697	IFNGR1	6	rs2546753	5	173777295	173204298	A	G	0.278182	-0.0471565	0.00692334	1.09e-11
ENSG00000050393	MCUR1	6	rs12709110	16	89215702	89282110	G	T	0.938201	-0.223354	0.0213873	2.99e-25
ENSG00000050393	MCUR1	6	rs117884871	16	89225631	89292039	G	A	0.986152	-0.391426	0.0447536	3.04e-18
ENSG00000050393	MCUR1	6	rs61078268	16	89232792	89299200	C	A	0.103772	0.163187	0.017001	1.28e-21
ENSG00000050393	MCUR1	6	rs139529006	16	89242300	89308708	AATAT	A	0.114339	0.156705	0.0164886	3.15e-21
ENSG00000050393	MCUR1	6	rs200215630	16	89242487	89308895	T	TTG	0.933892	-0.230023	0.0209667	1.15e-27
ENSG00000050393	MCUR1	6	rs114694170	5	88884379	88180196	T	C	0.950652	-0.164359	0.0243998	1.83e-11
ENSG00000096006	CRISP3	6	rs13283282	9	128703202	131465481	C	G	0.85888	-0.157042	0.0218972	8.57e-13
ENSG00000096006	CRISP3	6	rs9697210	9	128706461	131468740	G	A	0.858915	-0.156723	0.0219642	1.11e-12
ENSG00000096063	SRPK1	6	rs7579665	2	85515493	85742616	A	C	0.770722	-0.0871586	0.00952353	8.2e-20
ENSG00000096063	SRPK1	6	rs6722691	2	85531229	85758352	C	T	0.691258	-0.0711007	0.00847888	6.62e-17
ENSG00000096063	SRPK1	6	rs6729475	2	85538082	85765205	C	A	0.772777	-0.0865294	0.0094268	6.4e-20
ENSG00000096063	SRPK1	6	rs6547621	2	85547553	85774676	G	A	0.524587	-0.0533475	0.00777019	7.49e-12
ENSG00000096063	SRPK1	6	rs7608074	2	85582580	85809703	T	G	0.714377	-0.0753252	0.00859396	2.58e-18
ENSG00000096063	SRPK1	6	rs41344	7	28674810	28714427	T	C	0.889537	0.118342	0.0125447	6.1e-21
ENSG00000096063	SRPK1	6	rs16874653	7	28675439	28715056	A	G	0.681274	0.0706287	0.00851683	1.43e-16
ENSG00000096063	SRPK1	6	rs886816	7	28683790	28723407	G	A	0.839297	0.101071	0.0108615	2.01e-20
ENSG00000111801	BTN3A3	6	rs1651666	16	57022596	57056508	C	T	0.693179	-0.128207	0.0107556	2.74e-32
ENSG00000111801	BTN3A3	6	rs821470	16	57024670	57058582	A	G	0.668194	-0.142335	0.0105155	5.71e-41
ENSG00000111801	BTN3A3	6	rs1684578	16	57035738	57069650	G	T	0.585049	-0.107751	0.0101501	4.99e-26
ENSG00000111801	BTN3A3	6	rs11867149	16	57042554	57076466	A	G	0.973378	-0.221948	0.0307069	5.71e-13
ENSG00000111801	BTN3A3	6	rs154042	16	57081891	57115803	G	A	0.392467	-0.081383	0.010198	1.83e-15
ENSG00000111802	TDP2	6	rs35979828	12	54292096	54685880	C	T	0.932931	0.270132	0.0187103	2.98e-46
ENSG00000111802	TDP2	6	rs73109131	12	54537521	54931305	G	A	0.93852	0.1391	0.0201015	5.14e-12
ENSG00000111802	TDP2	6	rs149110519	6	144064640	144385777	C	T	0.964278	0.203258	0.0263205	1.39e-14
ENSG00000111802	TDP2	6	rs73008259	6	144090201	144411338	G	A	0.953872	0.191253	0.0229818	1.13e-16
ENSG00000111802	TDP2	6	rs41344	7	28674810	28714427	T	C	0.889537	0.130194	0.0153841	3.45e-17
ENSG00000111802	TDP2	6	rs16874653	7	28675439	28715056	A	G	0.681274	0.0826583	0.0104319	2.87e-15
ENSG00000111802	TDP2	6	rs886816	7	28683790	28723407	G	A	0.839297	0.121466	0.0132999	9.75e-20
ENSG00000111843	TMEM14C	6	rs35810027	19	57718845	58230213	T	C	0.810352	-0.104969	0.0141425	1.36e-13
ENSG00000111843	TMEM14C	6	rs145816162	19	57729859	58241227	G	A	0.778662	-0.104661	0.0133228	4.9e-15
ENSG00000111843	TMEM14C	6	rs61497125	19	57740129	58251497	G	A	0.787651	-0.108931	0.0134513	7.07e-16
ENSG00000111843	TMEM14C	6	rs12979832	19	57811211	58322579	T	C	0.764306	-0.105423	0.0131078	1.11e-15
ENSG00000111859	NEDD9	6	rs11650427	17	16255460	16158774	A	C	0.529786	-0.0403456	0.00586888	7.05e-12
ENSG00000111859	NEDD9	6	rs6502499	17	16312891	16216205	A	G	0.48202	-0.0392744	0.00593318	4.01e-11
ENSG00000111913	RIPOR2	6	rs11168070	5	148826364	148205927	G	C	0.450985	-0.0711411	0.00844451	4.77e-17
ENSG00000111961	SASH1	6	rs150649461	1	92460097	92925654	G	C	0.986039	-0.588292	0.0659362	6.46e-19
ENSG00000112053	SLC26A8	6	rs6722691	2	85531229	85758352	C	T	0.691258	-0.0752505	0.0108982	5.7e-12
ENSG00000112053	SLC26A8	6	rs7608074	2	85582580	85809703	T	G	0.714377	-0.0795626	0.0110488	6.94e-13
ENSG00000112053	SLC26A8	6	rs149110519	6	144064640	144385777	C	T	0.964278	0.198845	0.0275938	6.69e-13
ENSG00000112053	SLC26A8	6	rs73008259	6	144090201	144411338	G	A	0.953872	0.180542	0.0241075	8.26e-14
ENSG00000112062	MAPK14	6	rs149110519	6	144064640	144385777	C	T	0.964278	0.153329	0.0172842	1.02e-18
ENSG00000112062	MAPK14	6	rs73008259	6	144090201	144411338	G	A	0.953872	0.145948	0.0150833	6.13e-22
ENSG00000112079	STK38	6	rs62447197	7	50349934	50417632	A	G	0.893633	-0.144279	0.0207836	4.4e-12
ENSG00000112096	SOD2	6	rs62447197	7	50349934	50417632	A	G	0.893633	0.0810397	0.0120478	1.95e-11
ENSG00000112146	FBXO9	6	rs17795094	14	24432227	24901433	C	T	0.863108	-0.0758592	0.0108442	3.02e-12
ENSG00000112146	FBXO9	6	rs2255591	14	24432638	24901844	A	G	0.268368	0.0710075	0.00843967	5.24e-17
ENSG00000112146	FBXO9	6	rs4982912	14	24434078	24903284	A	G	0.266242	0.0705733	0.00849588	1.28e-16
ENSG00000112195	TREML2	6	rs933489	1	156265329	156235120	T	C	0.491441	-0.060373	0.00805653	7.97e-14
ENSG00000112195	TREML2	6	rs9943105	1	156275454	156245245	T	C	0.490799	-0.0608228	0.00794077	2.26e-14
ENSG00000112195	TREML2	6	rs7542045	1	156276682	156246473	G	C	0.490909	-0.0608913	0.00793886	2.08e-14
ENSG00000112195	TREML2	6	rs2296374	1	156317612	156287403	T	C	0.490901	-0.0606435	0.00799625	4.02e-14
ENSG00000112195	TREML2	6	rs62447197	7	50349934	50417632	A	G	0.893633	0.113418	0.0132496	1.51e-17
ENSG00000112242	E2F3	6	rs62414240	6	75565109	76274825	C	T	0.487439	-0.0585176	0.00819866	1.1e-12
ENSG00000112294	ALDH5A1	6	rs8058619	16	75148456	75182354	G	C	0.692531	-0.0821932	0.0113192	4.47e-13
ENSG00000112306	RPS12	6	rs4796097	17	35533207	33860226	C	T	0.335951	0.0618541	0.00662987	1.6e-20
ENSG00000112306	RPS12	6	rs75715226	17	35537422	33864441	A	T	0.966539	-0.160452	0.0174015	4.38e-20
ENSG00000112306	RPS12	6	rs8065635	17	35537688	33864707	A	C	0.737267	-0.0510242	0.00715471	1.15e-12
ENSG00000112306	RPS12	6	rs8082605	17	35537752	33864771	G	T	0.961962	-0.153392	0.0164106	1.36e-20
ENSG00000112306	RPS12	6	rs8070030	17	35537811	33864830	T	A	0.738212	-0.0505884	0.00717052	1.98e-12
ENSG00000112306	RPS12	6	rs144476978	17	35540427	33867446	T	TG	0.968286	-0.17023	0.0178469	2.28e-21
ENSG00000112306	RPS12	6	rs321596	17	35558717	33885736	A	G	0.484332	0.0816096	0.00623819	1.98e-38
ENSG00000112306	RPS12	6	rs161182	17	35592773	33919792	C	T	0.49936	0.084201	0.0062285	7.14e-41
ENSG00000112306	RPS12	6	rs74505413	17	35596533	33923552	T	G	0.961261	-0.200199	0.0164697	1.72e-33
ENSG00000112306	RPS12	6	rs4795085	17	35680783	34007802	G	A	0.547624	0.0838221	0.0063115	1.56e-39
ENSG00000112306	RPS12	6	rs6084653	20	4176425	4157072	C	G	0.620659	0.062048	0.00657431	5.85e-21
ENSG00000112679	DUSP22	6	rs371777671	16	32096375	32107696	T	C	0.976249	-0.302293	0.0445144	1.25e-11
ENSG00000112679	DUSP22	6	rs77115413	16	46616822	46650734	T	C	0.976427	0.305598	0.0439331	3.99e-12
ENSG00000112679	DUSP22	6	rs797004	16	46653952	46687864	T	C	0.160043	0.184132	0.0181615	6.6e-24
ENSG00000112679	DUSP22	6	rs111681844	16	46661388	46695300	C	A	0.840446	-0.185299	0.0181516	3.27e-24
ENSG00000112679	DUSP22	6	rs11420228	16	46709443	46743355	G	GA	0.510743	0.271516	0.0129668	4.19e-93
ENSG00000112679	DUSP22	6	rs58750935	16	46768320	46802232	GT	G	0.840796	-0.170505	0.0184113	3.03e-20
ENSG00000112679	DUSP22	6	rs1641121	16	46841755	46875667	C	G	0.130626	0.194186	0.0198927	2.69e-22
ENSG00000112679	DUSP22	6	rs77656409	16	46901146	46935058	G	A	0.97718	0.301418	0.0450931	2.59e-11
ENSG00000112679	DUSP22	6	rs28887790	16	47844483	47878394	G	A	0.846525	-0.133704	0.0187657	1.2e-12
ENSG00000112763	BTN2A1	6	rs1651666	16	57022596	57056508	C	T	0.693179	-0.0829998	0.00769855	8.75e-27
ENSG00000112763	BTN2A1	6	rs821470	16	57024670	57058582	A	G	0.668194	-0.0945554	0.00752621	1.27e-35
ENSG00000112763	BTN2A1	6	rs1684578	16	57035738	57069650	G	T	0.585049	-0.0645935	0.00727139	9.12e-19
ENSG00000112763	BTN2A1	6	rs9267123	6	31459618	31427395	G	C	0.84215	0.0710327	0.00968978	2.69e-13
ENSG00000112763	BTN2A1	6	rs915652	6	31781365	31749142	G	A	0.866984	0.0730989	0.0104864	3.59e-12
ENSG00000112763	BTN2A1	6	rs501942	6	31872700	31840477	C	T	0.867619	0.0726499	0.010508	5.36e-12
ENSG00000112763	BTN2A1	6	rs497309	6	31924707	31892484	A	C	0.867653	0.0717422	0.0104989	9.37e-12
ENSG00000112763	BTN2A1	6	rs433061	6	32047051	32014828	G	A	0.868644	0.071038	0.0105702	2.03e-11
ENSG00000112763	BTN2A1	6	rs3130288	6	32128224	32096001	C	A	0.86866	0.0698047	0.0105823	4.68e-11
ENSG00000118482	PHF3	6	rs149110519	6	144064640	144385777	C	T	0.964278	-0.172152	0.0131826	2.65e-38
ENSG00000118482	PHF3	6	rs73008259	6	144090201	144411338	G	A	0.953872	-0.146061	0.0115344	3.73e-36
ENSG00000118503	TNFAIP3	6	rs72664840	14	35127117	35596323	C	T	0.823093	0.101056	0.0115435	2.83e-18
ENSG00000118503	TNFAIP3	6	rs17386684	14	35132881	35602087	T	G	0.821951	0.0999734	0.011508	5.07e-18
ENSG00000118515	SGK1	6	rs62447197	7	50349934	50417632	A	G	0.893633	-0.166058	0.0191837	6.63e-18
ENSG00000119900	OGFRL1	6	rs11650427	17	16255460	16158774	A	C	0.529786	-0.0531009	0.00750913	1.76e-12
ENSG00000119900	OGFRL1	6	rs6502499	17	16312891	16216205	A	G	0.48202	-0.0569639	0.00758343	6.96e-14
ENSG00000119900	OGFRL1	6	rs3112521	17	16341343	16244657	C	T	0.529424	0.0536717	0.00758511	1.71e-12
ENSG00000120279	MYCT1	6	rs6580980	12	54298277	54692061	A	G	0.442291	0.117664	0.0143907	3.74e-16
ENSG00000120279	MYCT1	6	rs397761327	12	54323724	54717508	T	TTTCTC	0.451321	0.123458	0.0144523	1.76e-17
ENSG00000120279	MYCT1	6	rs3809161	12	54364546	54758330	A	G	0.45776	-0.102591	0.0144767	1.58e-12
ENSG00000120279	MYCT1	6	rs10876556	12	54365176	54758960	G	A	0.468917	-0.107879	0.0142709	4.85e-14
ENSG00000123500	COL10A1	6	rs11792848	9	96327661	99089943	G	A	0.760842	-0.131548	0.0172643	3.07e-14
ENSG00000123500	COL10A1	6	rs149672562	9	96327891	99090173	G	GGACT	0.760388	-0.132227	0.017307	2.62e-14
ENSG00000123500	COL10A1	6	rs12237296	9	97909495	100671777	G	C	0.737303	-0.113808	0.0170309	2.63e-11
ENSG00000124491	F13A1	6	rs7308997	12	7995744	8148340	T	C	0.49498	0.0516684	0.00644669	1.39e-15
ENSG00000124491	F13A1	6	rs12831827	12	8014122	8166718	C	G	0.56823	-0.0562877	0.00642357	2.63e-18
ENSG00000124491	F13A1	6	rs11792848	9	96327661	99089943	G	A	0.760842	-0.0559961	0.00742495	5.55e-14
ENSG00000124491	F13A1	6	rs149672562	9	96327891	99090173	G	GGACT	0.760388	-0.0557846	0.00744412	7.97e-14
ENSG00000124508	BTN2A2	6	rs1651666	16	57022596	57056508	C	T	0.693179	-0.21448	0.0154314	4.64e-43
ENSG00000124508	BTN2A2	6	rs821470	16	57024670	57058582	A	G	0.668194	-0.226506	0.0151022	1.08e-49
ENSG00000124508	BTN2A2	6	rs1684578	16	57035738	57069650	G	T	0.585049	-0.161316	0.0146265	6.14e-28
ENSG00000124613	ZNF391	6	rs9274498	6	32666164	32633941	A	G	0.735855	-0.115256	0.0174598	4.53e-11
ENSG00000124635	H2BC11	6	rs11604127	11	196944	196944	C	T	0.772846	0.0886579	0.0128128	5.15e-12
ENSG00000124635	H2BC11	6	rs11605246	11	198062	198062	C	G	0.773494	0.0861329	0.012883	2.57e-11
ENSG00000124635	H2BC11	6	rs11602951	11	202812	202812	G	A	0.773737	0.0849067	0.012639	2.07e-11
ENSG00000124635	H2BC11	6	rs72878029	11	205889	205889	T	C	0.77398	0.0840815	0.0127005	3.99e-11
ENSG00000124635	H2BC11	6	rs12447979	16	1638805	1688806	T	A	0.930267	0.13926	0.020278	7.4e-12
ENSG00000124635	H2BC11	6	rs34464612	16	1655416	1705417	G	C	0.904432	0.145591	0.017453	9.54e-17
ENSG00000124635	H2BC11	6	rs2235489	16	1681379	1731380	G	T	0.831897	0.114538	0.0140105	3.78e-16
ENSG00000124635	H2BC11	6	rs7743045	6	118781108	119102271	A	G	0.304592	-0.0756521	0.0112862	2.28e-11
ENSG00000124635	H2BC11	6	rs141588580	7	102056309	101699589	G	T	0.994469	0.500802	0.0703081	1.22e-12
ENSG00000124635	H2BC11	6	rs190482185	7	102062192	101705472	C	T	0.99415	0.476625	0.068402	3.67e-12
ENSG00000124657	OR2B6	6	rs7308997	12	7995744	8148340	T	C	0.49498	-0.125774	0.0182282	5.9e-12
ENSG00000124657	OR2B6	6	rs12831827	12	8014122	8166718	C	G	0.56823	0.139359	0.0181652	2.05e-14
ENSG00000124657	OR2B6	6	rs12447979	16	1638805	1688806	T	A	0.930267	0.236553	0.035002	1.57e-11
ENSG00000124657	OR2B6	6	rs34464612	16	1655416	1705417	G	C	0.904432	0.246531	0.0301294	3.56e-16
ENSG00000124657	OR2B6	6	rs2235489	16	1681379	1731380	G	T	0.831897	0.172187	0.0242218	1.35e-12
ENSG00000124657	OR2B6	6	rs11792848	9	96327661	99089943	G	A	0.760842	-0.143788	0.0209792	8.13e-12
ENSG00000124657	OR2B6	6	rs149672562	9	96327891	99090173	G	GGACT	0.760388	-0.146809	0.0210278	3.33e-12
ENSG00000124731	TREM1	6	rs62447197	7	50349934	50417632	A	G	0.893633	0.122287	0.0155096	3.91e-15
ENSG00000124788	ATXN1	6	rs73008259	6	144090201	144411338	G	A	0.953872	0.126198	0.018455	9.06e-12
ENSG00000135604	STX11	6	rs12622391	2	159577155	160433666	G	C	0.621361	0.0798089	0.00832096	1.38e-21
ENSG00000135604	STX11	6	rs7563368	2	159600564	160457075	T	C	0.620124	0.0798656	0.00821488	3.94e-22
ENSG00000135604	STX11	6	rs10184034	2	159648916	160505427	A	G	0.62141	0.0787645	0.00821438	1.41e-21
ENSG00000135604	STX11	6	rs13421392	2	159801785	160658296	G	A	0.661749	0.0686077	0.00848703	7.94e-16
ENSG00000137198	GMPR	6	rs6084653	20	4176425	4157072	C	G	0.620659	0.0420784	0.00530072	2.55e-15
ENSG00000137261	KIAA0319	6	rs35979828	12	54292096	54685880	C	T	0.932931	0.284372	0.0240132	6.76e-32
ENSG00000137312	FLOT1	6	rs11650427	17	16255460	16158774	A	C	0.529786	-0.0636142	0.00895536	1.4e-12
ENSG00000137312	FLOT1	6	rs149110519	6	144064640	144385777	C	T	0.964278	0.255458	0.0241957	9.12e-26
ENSG00000137312	FLOT1	6	rs73008259	6	144090201	144411338	G	A	0.953872	0.214141	0.0211685	8.27e-24
ENSG00000137331	IER3	6	rs149110519	6	144064640	144385777	C	T	0.964278	0.488013	0.0375091	4.9e-38
ENSG00000137331	IER3	6	rs73008259	6	144090201	144411338	G	A	0.953872	0.419823	0.0328033	7.01e-37
ENSG00000137331	IER3	6	rs147216697	6	144353521	144674657	G	A	0.964595	0.252347	0.0383079	4.98e-11
ENSG00000137409	MTCH1	6	rs2842877	1	156257009	156226800	A	C	0.267394	-0.0515634	0.00648881	2.39e-15
ENSG00000137409	MTCH1	6	rs933489	1	156265329	156235120	T	C	0.491441	-0.0563028	0.00559441	1.39e-23
ENSG00000137409	MTCH1	6	rs9943105	1	156275454	156245245	T	C	0.490799	-0.0571733	0.00551184	6.16e-25
ENSG00000137409	MTCH1	6	rs7542045	1	156276682	156246473	G	C	0.490909	-0.0569902	0.00551099	8.51e-25
ENSG00000137409	MTCH1	6	rs67432426	1	156310505	156280296	GATAA	G	0.729649	0.0495576	0.00639974	1.18e-14
ENSG00000137409	MTCH1	6	rs2296374	1	156317612	156287403	T	C	0.490901	-0.0567402	0.0055515	2.89e-24
ENSG00000137409	MTCH1	6	rs149110519	6	144064640	144385777	C	T	0.964278	-0.116063	0.0152663	3.49e-14
ENSG00000137409	MTCH1	6	rs73008259	6	144090201	144411338	G	A	0.953872	-0.0939693	0.0133552	2.27e-12
ENSG00000146070	PLA2G7	6	rs2737203	8	115590776	116603003	T	C	0.432183	0.127806	0.0163624	6.97e-15
ENSG00000146072	TNFRSF21	6	rs71348715	2	135777840	136535410	G	T	0.208006	-0.170205	0.0196716	6.86e-18
ENSG00000146072	TNFRSF21	6	rs632632	2	135880646	136638216	T	C	0.767239	0.188008	0.0192769	2.93e-22
ENSG00000146072	TNFRSF21	6	rs140910071	2	135939898	136697468	G	C	0.873754	0.168618	0.0237864	1.56e-12
ENSG00000146072	TNFRSF21	6	rs309142	2	135957754	136715324	T	C	0.863958	0.181368	0.0232958	8.51e-15
ENSG00000146112	PPP1R18	6	rs7579665	2	85515493	85742616	A	C	0.770722	-0.0482213	0.00699423	6.13e-12
ENSG00000146112	PPP1R18	6	rs6729475	2	85538082	85765205	C	A	0.772777	-0.0469411	0.00692472	1.36e-11
ENSG00000146122	DAAM2	6	rs3014874	1	153365467	153337943	G	A	0.731749	0.111213	0.0166223	2.49e-11
ENSG00000146122	DAAM2	6	rs2041460	17	16003598	15906912	G	A	0.474414	-0.100392	0.0148757	1.67e-11
ENSG00000146122	DAAM2	6	rs11650427	17	16255460	16158774	A	C	0.529786	-0.108319	0.0147848	2.77e-13
ENSG00000146122	DAAM2	6	rs75547109	6	144037346	144358483	C	G	0.904347	0.167876	0.0250883	2.47e-11
ENSG00000146122	DAAM2	6	rs149110519	6	144064640	144385777	C	T	0.964278	-0.612908	0.039423	3.58e-53
ENSG00000146122	DAAM2	6	rs73008259	6	144090201	144411338	G	A	0.953872	-0.532773	0.0344673	1.35e-52
ENSG00000146122	DAAM2	6	rs62447197	7	50349934	50417632	A	G	0.893633	0.18819	0.0243707	1.39e-14
ENSG00000146416	AIG1	6	rs6580980	12	54298277	54692061	A	G	0.442291	0.100338	0.0128572	7.36e-15
ENSG00000146416	AIG1	6	rs397761327	12	54323724	54717508	T	TTTCTC	0.451321	0.10467	0.012914	6.68e-16
ENSG00000146416	AIG1	6	rs3809161	12	54364546	54758330	A	G	0.45776	-0.0912882	0.0129263	1.88e-12
ENSG00000146416	AIG1	6	rs10876556	12	54365176	54758960	G	A	0.468917	-0.0908183	0.0127508	1.22e-12
ENSG00000146416	AIG1	6	rs449317	19	11854913	11965728	T	C	0.883595	-0.139687	0.019357	6.21e-13
ENSG00000146416	AIG1	6	rs12327617	19	11948830	12059645	A	G	0.905926	-0.182453	0.0214951	2.79e-17
ENSG00000146426	TIAM2	6	rs12622391	2	159577155	160433666	G	C	0.621361	0.146124	0.0184169	2.63e-15
ENSG00000146426	TIAM2	6	rs7563368	2	159600564	160457075	T	C	0.620124	0.142675	0.0181897	5.39e-15
ENSG00000146426	TIAM2	6	rs10184034	2	159648916	160505427	A	G	0.62141	0.140926	0.0181865	1.13e-14
ENSG00000146426	TIAM2	6	rs13421392	2	159801785	160658296	G	A	0.661749	0.128905	0.0187629	7.26e-12
ENSG00000153162	BMP6	6	rs10995445	10	63114994	64874754	A	T	0.520461	0.0740083	0.0110493	2.36e-11
ENSG00000153162	BMP6	6	rs10822159	10	63336490	65096250	C	T	0.573166	0.0776371	0.0109663	1.66e-12
ENSG00000153162	BMP6	6	rs7924036	10	63431885	65191645	G	T	0.491929	0.0729075	0.0108919	2.43e-11
ENSG00000153162	BMP6	6	rs11602951	11	202812	202812	G	A	0.773737	0.0891035	0.0130947	1.14e-11
ENSG00000153162	BMP6	6	rs72878029	11	205889	205889	T	C	0.77398	0.0925616	0.0131521	2.24e-12
ENSG00000153162	BMP6	6	rs6580980	12	54298277	54692061	A	G	0.442291	-0.0762856	0.0110469	5.67e-12
ENSG00000153162	BMP6	6	rs397761327	12	54323724	54717508	T	TTTCTC	0.451321	-0.0839043	0.0110901	4.62e-14
ENSG00000153162	BMP6	6	rs11792848	9	96327661	99089943	G	A	0.760842	0.155018	0.0124533	5.17e-35
ENSG00000153162	BMP6	6	rs149672562	9	96327891	99090173	G	GGACT	0.760388	0.154865	0.012486	8.89e-35
ENSG00000154269	ENPP3	6	rs13089722	3	128587914	128306757	G	A	0.888427	0.160151	0.0238616	2.15e-11
ENSG00000155111	CDK19	6	rs149110519	6	144064640	144385777	C	T	0.964278	0.133148	0.0171329	9.49e-15
ENSG00000155111	CDK19	6	rs73008259	6	144090201	144411338	G	A	0.953872	0.127942	0.0149546	1.58e-17
ENSG00000156711	MAPK13	6	rs7579665	2	85515493	85742616	A	C	0.770722	-0.0679662	0.0102808	4.25e-11
ENSG00000156711	MAPK13	6	rs6722691	2	85531229	85758352	C	T	0.691258	-0.0691364	0.00912675	4.3e-14
ENSG00000156711	MAPK13	6	rs6729475	2	85538082	85765205	C	A	0.772777	-0.0694048	0.0101738	1.01e-11
ENSG00000156711	MAPK13	6	rs7608074	2	85582580	85809703	T	G	0.714377	-0.0714687	0.00925479	1.39e-14
ENSG00000158373	H2BC5	6	rs4754298	11	108152557	108023284	G	A	0.448729	0.130045	0.016434	3.11e-15
ENSG00000158373	H2BC5	6	rs599406	11	108247507	108118234	T	A	0.440286	0.138687	0.016723	1.43e-16
ENSG00000158373	H2BC5	6	rs2524084	6	31273862	31241639	A	G	0.638983	0.114825	0.0171662	2.51e-11
ENSG00000158373	H2BC5	6	rs2523562	6	31362841	31330618	C	T	0.746928	0.134287	0.0188959	1.37e-12
ENSG00000158373	H2BC5	6	rs2844535	6	31382526	31350303	T	G	0.724386	0.157953	0.0182927	7.98e-18
ENSG00000158373	H2BC5	6	rs2523468	6	31395114	31362891	C	G	0.457537	0.136784	0.0166768	3.03e-16
ENSG00000158373	H2BC5	6	rs9267123	6	31459618	31427395	G	C	0.84215	0.199754	0.0224319	7.53e-19
ENSG00000158373	H2BC5	6	rs2844499	6	31508136	31475913	A	T	0.682533	0.117401	0.0174238	1.8e-11
ENSG00000158373	H2BC5	6	rs559399635	6	31609322	31577099	A	T	0.795091	0.18343	0.0206083	7.81e-19
ENSG00000158373	H2BC5	6	rs915652	6	31781365	31749142	G	A	0.866984	0.227133	0.0242409	1.11e-20
ENSG00000158373	H2BC5	6	rs501942	6	31872700	31840477	C	T	0.867619	0.225609	0.0242926	2.38e-20
ENSG00000158373	H2BC5	6	rs497309	6	31924707	31892484	A	C	0.867653	0.226197	0.0242673	1.74e-20
ENSG00000158373	H2BC5	6	rs389884	6	31973120	31940897	A	G	0.86792	0.225124	0.0243626	3.65e-20
ENSG00000158373	H2BC5	6	rs433061	6	32047051	32014828	G	A	0.868644	0.22871	0.0244261	1.17e-20
ENSG00000158373	H2BC5	6	rs1150757	6	32061428	32029205	G	A	0.868705	0.225769	0.0244528	3.91e-20
ENSG00000158373	H2BC5	6	rs1150756	6	32067917	32035694	C	T	0.868098	0.227424	0.0244211	1.88e-20
ENSG00000158373	H2BC5	6	rs1150753	6	32092090	32059867	A	G	0.868632	0.22874	0.0244113	1.1e-20
ENSG00000158373	H2BC5	6	rs3130288	6	32128224	32096001	C	A	0.86866	0.228195	0.0244512	1.56e-20
ENSG00000158373	H2BC5	6	rs3134962	6	32140074	32107851	G	A	0.828761	0.172241	0.0217356	2.85e-15
ENSG00000158373	H2BC5	6	rs404890	6	32231090	32198867	C	A	0.585642	0.11119	0.0164926	1.76e-11
ENSG00000158373	H2BC5	6	rs9273757	6	32661640	32629417	G	C	0.739302	0.145168	0.018655	8.76e-15
ENSG00000158373	H2BC5	6	rs9274498	6	32666164	32633941	A	G	0.735855	0.149547	0.0184679	7.1e-16
ENSG00000158373	H2BC5	6	rs114544105	6	32667852	32635629	G	A	0.660761	0.130355	0.0174493	9.49e-14
ENSG00000158406	H4C8	6	rs4754298	11	108152557	108023284	G	A	0.448729	0.128276	0.0171317	8.34e-14
ENSG00000158406	H4C8	6	rs599406	11	108247507	108118234	T	A	0.440286	0.128237	0.0174481	2.34e-13
ENSG00000158406	H4C8	6	rs35979828	12	54292096	54685880	C	T	0.932931	-0.231241	0.0335939	6.62e-12
ENSG00000158406	H4C8	6	rs6580980	12	54298277	54692061	A	G	0.442291	0.122548	0.0174874	2.77e-12
ENSG00000158406	H4C8	6	rs397761327	12	54323724	54717508	T	TTTCTC	0.451321	0.118593	0.0175804	1.71e-11
ENSG00000158406	H4C8	6	rs342210	7	106681574	106322020	C	G	0.542816	-0.13927	0.0176454	3.66e-15
ENSG00000161911	TREML1	6	rs11792848	9	96327661	99089943	G	A	0.760842	-0.0458823	0.00696532	4.98e-11
ENSG00000164506	STXBP5	6	rs35979828	12	54292096	54685880	C	T	0.932931	0.0964369	0.014335	1.94e-11
ENSG00000164506	STXBP5	6	rs62447197	7	50349934	50417632	A	G	0.893633	-0.0847888	0.0120367	2.14e-12
ENSG00000165097	KDM1B	6	rs149110519	6	144064640	144385777	C	T	0.964278	-0.17793	0.0213316	9.6e-17
ENSG00000165097	KDM1B	6	rs73008259	6	144090201	144411338	G	A	0.953872	-0.135556	0.0186783	4.6e-13
ENSG00000168216	LMBRD1	6	rs7579665	2	85515493	85742616	A	C	0.770722	0.079183	0.0103959	3.13e-14
ENSG00000168216	LMBRD1	6	rs6722691	2	85531229	85758352	C	T	0.691258	0.0761	0.00923265	2.17e-16
ENSG00000168216	LMBRD1	6	rs6729475	2	85538082	85765205	C	A	0.772777	0.0786879	0.0102904	2.49e-14
ENSG00000168216	LMBRD1	6	rs7608074	2	85582580	85809703	T	G	0.714377	0.0754948	0.00936739	9.68e-16
ENSG00000168216	LMBRD1	6	rs9347758	6	163525346	163946378	T	C	0.869773	0.0899147	0.0129053	3.68e-12
ENSG00000168394	TAP1	6	rs1651666	16	57022596	57056508	C	T	0.693179	-0.0958343	0.00734499	3.07e-38
ENSG00000168394	TAP1	6	rs821470	16	57024670	57058582	A	G	0.668194	-0.10318	0.00718507	8.68e-46
ENSG00000168394	TAP1	6	rs1684578	16	57035738	57069650	G	T	0.585049	-0.0842465	0.00692624	1.57e-33
ENSG00000168477	TNXB	6	rs13212534	6	25982782	25983010	G	A	0.903403	0.179761	0.0236344	3.4e-14
ENSG00000168477	TNXB	6	rs9379857	6	26367426	26367654	G	C	0.870245	0.139708	0.0207329	1.8e-11
ENSG00000168477	TNXB	6	rs2072803	6	26392287	26392515	G	C	0.86704	0.144559	0.0205458	2.27e-12
ENSG00000168477	TNXB	6	rs71557345	6	26680470	26680698	G	A	0.905189	0.163382	0.0242988	1.98e-11
ENSG00000170899	GSTA4	6	rs6704011	1	37451868	37917469	G	C	0.877174	0.201683	0.02792	5.89e-13
ENSG00000171611	PTCRA	6	rs8082605	17	35537752	33864771	G	T	0.961962	0.0985466	0.0143882	8.4e-12
ENSG00000171611	PTCRA	6	rs11792848	9	96327661	99089943	G	A	0.760842	0.0490083	0.0063326	1.22e-14
ENSG00000171611	PTCRA	6	rs149672562	9	96327891	99090173	G	GGACT	0.760388	0.0487836	0.00634904	1.87e-14
ENSG00000173626	TRAPPC3L	6	rs12237296	9	97909495	100671777	G	C	0.737303	0.0778172	0.0110361	2.04e-12
ENSG00000179344	HLA-DQB1	6	rs3181230	6	24659254	24659482	T	C	0.950816	0.286865	0.0434754	4.62e-11
ENSG00000179344	HLA-DQB1	6	rs13212534	6	25982782	25983010	G	A	0.903403	0.392384	0.0314677	3.98e-35
ENSG00000179344	HLA-DQB1	6	rs1935234	6	26067557	26067785	C	T	0.713709	0.186667	0.0211038	1.28e-18
ENSG00000179344	HLA-DQB1	6	rs13196986	6	26090224	26090452	T	C	0.715732	0.180342	0.0211928	2.33e-17
ENSG00000179344	HLA-DQB1	6	rs2071303	6	26091108	26091336	T	C	0.654505	0.182952	0.0194832	9.14e-21
ENSG00000179344	HLA-DQB1	6	rs1056314	6	26114425	26114653	G	A	0.533177	0.125187	0.018987	4.78e-11
ENSG00000179344	HLA-DQB1	6	rs806973	6	26148098	26148326	A	G	0.609772	0.178348	0.0191329	1.73e-20
ENSG00000179344	HLA-DQB1	6	rs3857546	6	26157534	26157762	C	T	0.846617	0.398242	0.0252057	8.2e-55
ENSG00000179344	HLA-DQB1	6	rs1009181	6	26158765	26158993	T	C	0.620847	0.179681	0.0192393	1.47e-20
ENSG00000179344	HLA-DQB1	6	rs1417998	6	26161791	26162019	T	A	0.846545	0.398524	0.0252028	6.74e-55
ENSG00000179344	HLA-DQB1	6	rs1059490	6	26171022	26171250	T	C	0.623111	0.177859	0.0193095	4.78e-20
ENSG00000179344	HLA-DQB1	6	rs576229668	6	26229944	26230172	A	AAAAT	0.825594	0.358328	0.0248375	3.45e-46
ENSG00000179344	HLA-DQB1	6	rs34565965	6	26350582	26350810	T	A	0.754605	0.209875	0.0218944	1.45e-21
ENSG00000179344	HLA-DQB1	6	rs9379857	6	26367426	26367654	G	C	0.870245	0.385206	0.0274495	7.6e-44
ENSG00000179344	HLA-DQB1	6	rs2073526	6	26374430	26374658	G	A	0.447804	0.171762	0.0187549	7.74e-20
ENSG00000179344	HLA-DQB1	6	rs2072803	6	26392287	26392515	G	C	0.86704	0.395917	0.0271706	4.6e-47
ENSG00000179344	HLA-DQB1	6	rs7755997	6	26482820	26483048	G	A	0.406303	-0.160709	0.0190316	4.04e-17
ENSG00000179344	HLA-DQB1	6	rs11967935	6	26560444	26560672	A	C	0.77812	0.253581	0.0224064	2.6e-29
ENSG00000179344	HLA-DQB1	6	rs71557345	6	26680470	26680698	G	A	0.905189	0.447686	0.0321813	3.93e-43
ENSG00000179344	HLA-DQB1	6	rs147951948	6	26701023	26701252	G	GT	0.677201	0.161826	0.0206497	5.69e-15
ENSG00000179344	HLA-DQB1	6	rs2451729	6	26705630	26705859	C	T	0.334111	-0.157013	0.0199167	3.94e-15
ENSG00000179344	HLA-DQB1	6	rs199833595	6	26834032	26801811	CA	C	0.530783	-0.126791	0.0189342	2.39e-11
ENSG00000179344	HLA-DQB1	6	rs147925578	6	26970051	26937830	C	A	0.162428	-0.358767	0.0252572	7.39e-45
ENSG00000179344	HLA-DQB1	6	rs12212302	6	26979695	26947474	T	G	0.505872	-0.150006	0.0189797	3.36e-15
ENSG00000179344	HLA-DQB1	6	rs571413890	6	27038228	27006007	TATATATATA	T	0.775665	0.230907	0.0227632	6.26e-24
ENSG00000179344	HLA-DQB1	6	rs4713069	6	27160528	27128307	T	G	0.584509	0.18027	0.0189976	3.62e-21
ENSG00000179344	HLA-DQB1	6	rs36034627	6	27269584	27237363	G	T	0.789697	0.244349	0.0225619	5.2e-27
ENSG00000179344	HLA-DQB1	6	rs726830	6	27455411	27423190	G	A	0.338021	-0.140882	0.0197586	1.16e-12
ENSG00000179344	HLA-DQB1	6	rs34038546	6	27639881	27607660	C	A	0.878974	0.45997	0.0280243	6.83e-59
ENSG00000180316	PNPLA1	6	rs9390151	6	144020847	144341984	A	T	0.630989	-0.114189	0.0132591	9.69e-18
ENSG00000180316	PNPLA1	6	rs75547109	6	144037346	144358483	C	G	0.904347	0.194685	0.0213592	1.15e-19
ENSG00000180316	PNPLA1	6	rs149110519	6	144064640	144385777	C	T	0.964278	-0.707865	0.0329678	1.4e-97
ENSG00000180316	PNPLA1	6	rs73008259	6	144090201	144411338	G	A	0.953872	-0.643552	0.0286978	7.81e-106
ENSG00000180316	PNPLA1	6	rs9321962	6	144100759	144421896	C	A	0.494528	0.103269	0.0126713	4.64e-16
ENSG00000180316	PNPLA1	6	rs147216697	6	144353521	144674657	G	A	0.964595	-0.322537	0.0345144	1.39e-20
ENSG00000180573	H2AC6	6	rs4754298	11	108152557	108023284	G	A	0.448729	0.0885382	0.0081112	2.09e-27
ENSG00000180573	H2AC6	6	rs599406	11	108247507	108118234	T	A	0.440286	0.0885873	0.00826286	1.65e-26
ENSG00000180573	H2AC6	6	rs142486237	11	108452268	108322995	C	T	0.856371	0.0791953	0.0118186	2.32e-11
ENSG00000180573	H2AC6	6	rs11792848	9	96327661	99089943	G	A	0.760842	-0.0766893	0.00948665	7.93e-16
ENSG00000180573	H2AC6	6	rs149672562	9	96327891	99090173	G	GGACT	0.760388	-0.076923	0.00951034	7.65e-16
ENSG00000180596	H2BC4	6	rs55854804	11	108142279	108013006	T	A	0.821229	-0.09489	0.0135414	2.78e-12
ENSG00000180596	H2BC4	6	rs4754298	11	108152557	108023284	G	A	0.448729	0.137694	0.0102797	3.58e-40
ENSG00000180596	H2BC4	6	rs599406	11	108247507	108118234	T	A	0.440286	0.135875	0.0104796	8.61e-38
ENSG00000180596	H2BC4	6	rs17108024	11	108462809	108333536	C	T	0.850296	0.105229	0.0147139	9.91e-13
ENSG00000180596	H2BC4	6	rs72997833	11	108492835	108363562	G	A	0.850398	0.104898	0.0148817	2.07e-12
ENSG00000182952	HMGN4	6	rs1651666	16	57022596	57056508	C	T	0.693179	-0.0867393	0.011852	2.94e-13
ENSG00000182952	HMGN4	6	rs821470	16	57024670	57058582	A	G	0.668194	-0.0977424	0.0116159	5.19e-17
ENSG00000186470	BTN3A2	6	rs9266628	6	31379034	31346811	G	A	0.858305	-0.154646	0.0222701	4.34e-12
ENSG00000186470	BTN3A2	6	rs2844535	6	31382526	31350303	T	G	0.724386	0.33109	0.0165523	1.9e-85
ENSG00000186470	BTN3A2	6	rs2507978	6	31383887	31351664	G	A	0.44481	0.159939	0.015408	5.71e-25
ENSG00000186470	BTN3A2	6	rs67550981	6	31387697	31355474	T	G	0.773573	-0.148071	0.0184871	1.45e-15
ENSG00000186470	BTN3A2	6	rs2523468	6	31395114	31362891	C	G	0.457537	0.147857	0.0155644	3.28e-21
ENSG00000186470	BTN3A2	6	rs1131896	6	31411338	31379115	G	A	0.762617	-0.17743	0.0180322	1.26e-22
ENSG00000186470	BTN3A2	6	rs6932392	6	31418158	31385935	C	T	0.773958	-0.144205	0.018283	3.82e-15
ENSG00000186470	BTN3A2	6	rs72848707	6	31425214	31392991	G	T	0.835561	-0.138332	0.0207116	2.69e-11
ENSG00000186470	BTN3A2	6	rs2516449	6	31436284	31404061	G	C	0.260304	0.129617	0.0175596	1.84e-13
ENSG00000186470	BTN3A2	6	rs7742155	6	31438306	31406083	C	T	0.793483	-0.141972	0.0189693	8.56e-14
ENSG00000186470	BTN3A2	6	rs9267123	6	31459618	31427395	G	C	0.84215	0.607574	0.0191943	2.77e-199
ENSG00000186470	BTN3A2	6	rs2596473	6	31463022	31430799	G	T	0.530008	-0.207107	0.0151067	5.78e-42
ENSG00000186470	BTN3A2	6	rs2523674	6	31469012	31436789	A	G	0.533155	0.180378	0.0152508	8.03e-32
ENSG00000186470	BTN3A2	6	rs14597	6	31472237	31440014	C	A	0.558668	0.196682	0.0151264	5.42e-38
ENSG00000186470	BTN3A2	6	rs2516440	6	31472720	31440497	G	A	0.692982	-0.130097	0.0165917	5.5e-15
ENSG00000186470	BTN3A2	6	rs2253042	6	31494137	31461914	C	T	0.66854	0.262356	0.0157425	1.31e-60
ENSG00000186470	BTN3A2	6	rs2844499	6	31508136	31475913	A	T	0.682533	0.277615	0.0158657	1.94e-66
ENSG00000186470	BTN3A2	6	rs2734574	6	31526111	31493888	T	A	0.614537	0.239483	0.0154863	1.22e-52
ENSG00000186470	BTN3A2	6	rs371037884	6	31540675	31508452	GA	G	0.375642	0.14117	0.0158438	7.19e-19
ENSG00000186470	BTN3A2	6	rs2844483	6	31569019	31536796	T	G	0.387176	0.125078	0.0156	1.35e-15
ENSG00000186470	BTN3A2	6	rs1800683	6	31572294	31540071	G	A	0.644186	0.264072	0.0156516	4.95e-62
ENSG00000186470	BTN3A2	6	rs2239704	6	31572364	31540141	A	C	0.386316	0.124791	0.0155535	1.29e-15
ENSG00000186470	BTN3A2	6	rs746868	6	31572652	31540429	C	G	0.384746	0.125956	0.01556	7.26e-16
ENSG00000186470	BTN3A2	6	rs2229094	6	31572779	31540556	T	C	0.741383	-0.15583	0.0174198	5.25e-19
ENSG00000186470	BTN3A2	6	rs2515919	6	31596390	31564167	A	G	0.63543	-0.149936	0.0162201	3.54e-20
ENSG00000186470	BTN3A2	6	rs2844479	6	31605179	31572956	A	C	0.677026	-0.132231	0.0165487	1.68e-15
ENSG00000186470	BTN3A2	6	rs559399635	6	31609322	31577099	A	T	0.795091	0.381117	0.0186222	3.39e-89
ENSG00000186470	BTN3A2	6	rs2471960	6	31612762	31580539	G	A	0.686631	0.253235	0.0166442	4.73e-51
ENSG00000186470	BTN3A2	6	rs7765613	6	31612922	31580699	G	A	0.660191	-0.139102	0.0162762	1.7e-17
ENSG00000186470	BTN3A2	6	rs3132451	6	31614248	31582025	G	C	0.781383	0.387255	0.0179811	3.88e-98
ENSG00000186470	BTN3A2	6	rs527740149	6	31623259	31591036	ATTTTT	A	0.661376	-0.140102	0.0162731	9.92e-18
ENSG00000186470	BTN3A2	6	rs2260051	6	31624141	31591918	A	T	0.439231	0.139367	0.0155174	3.81e-19
ENSG00000186470	BTN3A2	6	rs805287	6	31710953	31678730	A	G	0.735793	-0.126219	0.0174773	5.96e-13
ENSG00000186470	BTN3A2	6	rs707938	6	31761582	31729359	A	G	0.673122	0.236744	0.0161333	1.09e-47
ENSG00000186470	BTN3A2	6	rs707928	6	31774813	31742590	A	G	0.655358	0.214626	0.0159753	2.13e-40
ENSG00000186470	BTN3A2	6	rs2736426	6	31777507	31745284	C	T	0.465235	0.134562	0.0153592	2.67e-18
ENSG00000186470	BTN3A2	6	rs915652	6	31781365	31749142	G	A	0.866984	0.623129	0.0209859	1.52e-177
ENSG00000186470	BTN3A2	6	rs1008438	6	31815431	31783208	A	C	0.602391	0.196397	0.0153718	9.19e-37
ENSG00000186470	BTN3A2	6	rs543216902	6	31847600	31815377	GT	G	0.734517	0.316232	0.0172032	6.68e-73
ENSG00000186470	BTN3A2	6	rs501942	6	31872700	31840477	C	T	0.867619	0.624455	0.0210266	1.33e-177
ENSG00000186470	BTN3A2	6	rs2844457	6	31893364	31861141	A	T	0.678456	-0.119809	0.0164126	3.37e-13
ENSG00000186470	BTN3A2	6	rs497309	6	31924707	31892484	A	C	0.867653	0.618564	0.0210397	2.24e-174
ENSG00000186470	BTN3A2	6	rs440454	6	31959565	31927342	A	G	0.31945	-0.272142	0.0161364	5.51e-62
ENSG00000186470	BTN3A2	6	rs389884	6	31973120	31940897	A	G	0.86792	0.609963	0.0211875	7.72e-168
ENSG00000186470	BTN3A2	6	rs2854435	6	31976598	31944375	G	A	0.680234	-0.111123	0.0162134	8.13e-12
ENSG00000186470	BTN3A2	6	rs545331851	6	32042955	32010732	T	G	0.612934	-0.124381	0.0156981	2.87e-15
ENSG00000186470	BTN3A2	6	rs433061	6	32047051	32014828	G	A	0.868644	0.6151	0.0212267	7.55e-170
ENSG00000186470	BTN3A2	6	rs1150757	6	32061428	32029205	G	A	0.868705	0.609349	0.0212833	3.69e-166
ENSG00000186470	BTN3A2	6	rs204887	6	32061449	32029226	A	G	0.324241	0.128073	0.0162989	4.82e-15
ENSG00000186470	BTN3A2	6	rs204886	6	32061638	32029415	T	C	0.49565	-0.139962	0.01524	6.13e-20
ENSG00000186470	BTN3A2	6	rs1150756	6	32067917	32035694	C	T	0.868098	0.613647	0.0212281	4.24e-169
ENSG00000186470	BTN3A2	6	rs1150753	6	32092090	32059867	A	G	0.868632	0.612517	0.0212279	1.55e-168
ENSG00000186470	BTN3A2	6	rs4711286	6	32103860	32071637	T	C	0.620175	-0.119274	0.0157415	4.24e-14
ENSG00000186470	BTN3A2	6	rs3130288	6	32128224	32096001	C	A	0.86866	0.613415	0.0212614	1.68e-168
ENSG00000186470	BTN3A2	6	rs3134962	6	32140074	32107851	G	A	0.828761	0.435721	0.0194476	1.18e-105
ENSG00000186470	BTN3A2	6	rs205002	6	32145535	32113312	G	A	0.664617	-0.118133	0.0161633	3.16e-13
ENSG00000186470	BTN3A2	6	rs3134951	6	32147408	32115185	G	A	0.764127	0.334678	0.0176176	1.49e-77
ENSG00000186470	BTN3A2	6	rs3096697	6	32166733	32134510	G	A	0.764009	0.333105	0.0176427	1.15e-76
ENSG00000186470	BTN3A2	6	rs1061808	6	32168770	32136547	T	G	0.366434	0.128795	0.0159087	7.2e-16
ENSG00000186470	BTN3A2	6	rs2269423	6	32177930	32145707	A	C	0.366342	0.129253	0.0159258	6.12e-16
ENSG00000186470	BTN3A2	6	rs204995	6	32186508	32154285	A	G	0.73262	0.286705	0.0169362	2e-62
ENSG00000186470	BTN3A2	6	rs3096703	6	32216317	32184094	G	A	0.556874	0.193894	0.0154319	1.25e-35
ENSG00000186470	BTN3A2	6	rs3134929	6	32224330	32192107	C	G	0.790213	-0.15586	0.0188447	1.72e-16
ENSG00000186470	BTN3A2	6	rs404890	6	32231090	32198867	C	A	0.585642	0.193987	0.0152417	1.69e-36
ENSG00000186470	BTN3A2	6	rs371556782	6	32244685	32212462	CTT	C	0.430448	0.119312	0.0158733	6.71e-14
ENSG00000186470	BTN3A2	6	rs9368716	6	32338313	32306090	G	A	0.538364	-0.126793	0.0153452	1.84e-16
ENSG00000186470	BTN3A2	6	rs743862	6	32414162	32381939	T	C	0.644823	0.192231	0.015868	2.8e-33
ENSG00000186470	BTN3A2	6	rs646984	6	32608815	32576592	A	C	0.585588	-0.115234	0.0155059	1.27e-13
ENSG00000186470	BTN3A2	6	rs35534739	6	32615713	32583490	A	G	0.583369	-0.119366	0.0154487	1.34e-14
ENSG00000186470	BTN3A2	6	rs9271492	6	32621345	32589122	A	C	0.645833	0.194942	0.0159165	5.74e-34
ENSG00000186470	BTN3A2	6	rs28383323	6	32626262	32594039	G	A	0.691139	-0.114184	0.0167655	1.1e-11
ENSG00000186470	BTN3A2	6	rs9272578	6	32639612	32607389	T	C	0.385445	0.128774	0.015968	9.28e-16
ENSG00000186470	BTN3A2	6	rs9272613	6	32640052	32607829	A	G	0.385144	0.128308	0.0159582	1.13e-15
ENSG00000186470	BTN3A2	6	rs9272617	6	32640149	32607926	T	G	0.366776	0.120912	0.0164466	2.3e-13
ENSG00000186470	BTN3A2	6	rs9272633	6	32640404	32608181	A	G	0.346708	0.119369	0.0165188	5.78e-13
ENSG00000186470	BTN3A2	6	rs1142328	6	32641439	32609216	G	T	0.475027	0.160635	0.0159413	1.22e-23
ENSG00000186470	BTN3A2	6	rs568289532	6	32641447	32609224	T	C	0.736433	0.275825	0.0171255	7.83e-57
ENSG00000186470	BTN3A2	6	rs1766	6	32660018	32627795	A	G	0.516915	0.14473	0.0153718	7.23e-21
ENSG00000186470	BTN3A2	6	rs9273508	6	32660662	32628439	G	A	0.558587	0.166368	0.0153894	6.4e-27
ENSG00000186470	BTN3A2	6	rs9273757	6	32661640	32629417	G	C	0.739302	0.269363	0.0171158	2.08e-54
ENSG00000186470	BTN3A2	6	rs9273852	6	32661826	32629603	T	C	0.589714	0.166878	0.0153981	4.8e-27
ENSG00000186470	BTN3A2	6	rs1049092	6	32662025	32629802	A	G	0.393587	0.145955	0.0163558	6.37e-19
ENSG00000186470	BTN3A2	6	rs9274498	6	32666164	32633941	A	G	0.735855	0.265386	0.016958	7.78e-54
ENSG00000186470	BTN3A2	6	rs4492227	6	32667387	32635164	T	C	0.407948	0.117157	0.0155726	6.38e-14
ENSG00000186470	BTN3A2	6	rs114544105	6	32667852	32635629	G	A	0.660761	0.224643	0.0160885	1.96e-43
ENSG00000186470	BTN3A2	6	rs9274664	6	32668751	32636528	A	G	0.483114	0.140052	0.0154719	2.02e-19
ENSG00000186470	BTN3A2	6	rs7774434	6	32689801	32657578	T	C	0.621116	-0.106713	0.0159673	2.61e-11
ENSG00000186470	BTN3A2	6	rs2239701	6	32837272	32805049	T	C	0.555885	0.115742	0.0155706	1.25e-13
ENSG00000186470	BTN3A2	6	rs2071627	6	32841446	32809223	C	A	0.596495	0.119182	0.0157457	4.5e-14
ENSG00000186470	BTN3A2	6	rs9276931	6	32961207	32928984	A	G	0.883622	0.335689	0.0236294	7.2e-45
ENSG00000187837	H1-2	6	rs28532901	1	158819705	158789495	C	A	0.809524	-0.0986291	0.0139274	1.64e-12
ENSG00000187837	H1-2	6	rs6683037	1	17346764	17673259	C	T	0.614612	-0.0773365	0.0114311	1.49e-11
ENSG00000187837	H1-2	6	rs55854804	11	108142279	108013006	T	A	0.821229	-0.124338	0.0143451	6.01e-18
ENSG00000187837	H1-2	6	rs4754298	11	108152557	108023284	G	A	0.448729	0.164923	0.0108626	7.54e-51
ENSG00000187837	H1-2	6	rs599406	11	108247507	108118234	T	A	0.440286	0.169491	0.0110557	8.7e-52
ENSG00000187837	H1-2	6	rs1801516	11	108304735	108175462	G	A	0.854198	0.140598	0.0154359	1.22e-19
ENSG00000187837	H1-2	6	rs142486237	11	108452268	108322995	C	T	0.856371	0.147333	0.0159428	3.62e-20
ENSG00000187837	H1-2	6	rs17108024	11	108462809	108333536	C	T	0.850296	0.142356	0.0155768	9.22e-20
ENSG00000187837	H1-2	6	rs72997833	11	108492835	108363562	G	A	0.850398	0.146661	0.0157465	1.86e-20
ENSG00000187837	H1-2	6	rs710187	22	37808082	38204089	C	T	0.445433	-0.0939455	0.0111938	6.24e-17
ENSG00000189134	NKAPL	6	rs6501169	16	3303205	3353205	T	C	0.755985	-0.0863671	0.0127609	1.47e-11
ENSG00000189134	NKAPL	6	rs7195571	16	3311639	3361639	T	A	0.753509	-0.0834473	0.012608	4.04e-11
ENSG00000189134	NKAPL	6	rs7500738	16	3312609	3362609	T	C	0.757621	-0.0866737	0.0127425	1.16e-11
ENSG00000189134	NKAPL	6	rs17136317	16	3316513	3366513	T	A	0.753018	-0.0852066	0.0125888	1.46e-11
ENSG00000196126	HLA-DRB1	6	rs13212534	6	25982782	25983010	G	A	0.903403	-0.13998	0.018971	1.88e-13
ENSG00000196126	HLA-DRB1	6	rs9379857	6	26367426	26367654	G	C	0.870245	-0.11889	0.0166257	9.96e-13
ENSG00000196126	HLA-DRB1	6	rs2072803	6	26392287	26392515	G	C	0.86704	-0.115224	0.016487	3.17e-12
ENSG00000196126	HLA-DRB1	6	rs71557345	6	26680470	26680698	G	A	0.905189	-0.148535	0.0194702	2.86e-14
ENSG00000196126	HLA-DRB1	6	rs36034627	6	27269584	27237363	G	T	0.789697	-0.094361	0.0135563	3.86e-12
ENSG00000196735	HLA-DQA1	6	rs13212534	6	25982782	25983010	G	A	0.903403	0.256192	0.027803	4.63e-20
ENSG00000196735	HLA-DQA1	6	rs1935234	6	26067557	26067785	C	T	0.713709	0.12859	0.018568	4.94e-12
ENSG00000196735	HLA-DQA1	6	rs2071303	6	26091108	26091336	T	C	0.654505	0.124604	0.0171514	4.35e-13
ENSG00000196735	HLA-DQA1	6	rs3857546	6	26157534	26157762	C	T	0.846617	0.255157	0.0223813	1.03e-29
ENSG00000196735	HLA-DQA1	6	rs1009181	6	26158765	26158993	T	C	0.620847	0.112037	0.0169514	4.3e-11
ENSG00000196735	HLA-DQA1	6	rs1417998	6	26161791	26162019	T	A	0.846545	0.256101	0.0223773	6.28e-30
ENSG00000196735	HLA-DQA1	6	rs576229668	6	26229944	26230172	A	AAAAT	0.825594	0.234291	0.0219987	3.48e-26
ENSG00000196735	HLA-DQA1	6	rs34565965	6	26350582	26350810	T	A	0.754605	0.149075	0.019267	1.24e-14
ENSG00000196735	HLA-DQA1	6	rs9379857	6	26367426	26367654	G	C	0.870245	0.257398	0.024287	6e-26
ENSG00000196735	HLA-DQA1	6	rs2072803	6	26392287	26392515	G	C	0.86704	0.262777	0.0240608	1.96e-27
ENSG00000196735	HLA-DQA1	6	rs11967935	6	26560444	26560672	A	C	0.77812	0.174942	0.0197538	1.16e-18
ENSG00000196735	HLA-DQA1	6	rs71557345	6	26680470	26680698	G	A	0.905189	0.302722	0.0284612	4.03e-26
ENSG00000196735	HLA-DQA1	6	rs147925578	6	26970051	26937830	C	A	0.162428	-0.23314	0.0223671	3.67e-25
ENSG00000196735	HLA-DQA1	6	rs571413890	6	27038228	27006007	TATATATATA	T	0.775665	0.16134	0.0200443	1.05e-15
ENSG00000196735	HLA-DQA1	6	rs4713069	6	27160528	27128307	T	G	0.584509	0.132894	0.0167085	2.26e-15
ENSG00000196735	HLA-DQA1	6	rs36034627	6	27269584	27237363	G	T	0.789697	0.161176	0.0198954	6.9e-16
ENSG00000196747	H2AC13	6	rs11264343	1	155229875	155199666	T	C	0.699936	0.118329	0.0179052	4.32e-11
ENSG00000196747	H2AC13	6	rs11264358	1	155310373	155280164	T	C	0.746337	0.160678	0.0184879	4.91e-18
ENSG00000196747	H2AC13	6	rs12049455	1	155350701	155320492	T	A	0.747594	0.151227	0.0187852	1.04e-15
ENSG00000196747	H2AC13	6	rs12037824	1	155445390	155415181	G	A	0.757347	0.153219	0.0188934	6.44e-16
ENSG00000196747	H2AC13	6	rs6427278	1	155592792	155562583	T	C	0.270771	-0.153351	0.0182027	4.77e-17
ENSG00000196747	H2AC13	6	rs34632540	1	155642406	155612197	G	T	0.324108	-0.123835	0.017182	6.63e-13
ENSG00000196747	H2AC13	6	rs2002356	1	155749320	155719111	A	C	0.825668	0.197962	0.0215897	7e-20
ENSG00000196747	H2AC13	6	rs35698157	1	155810523	155780314	C	T	0.710938	0.142841	0.017789	1.23e-15
ENSG00000196747	H2AC13	6	rs141206156	1	156018600	155988391	C	T	0.911194	0.241168	0.029099	1.49e-16
ENSG00000196747	H2AC13	6	rs11792848	9	96327661	99089943	G	A	0.760842	-0.147472	0.0189602	9.02e-15
ENSG00000196747	H2AC13	6	rs149672562	9	96327891	99090173	G	GGACT	0.760388	-0.15027	0.0190036	3.26e-15
ENSG00000196787	H2AC11	6	rs17127600	14	91813639	92279983	T	G	0.833629	-0.128896	0.0192378	2.33e-11
ENSG00000196787	H2AC11	6	rs10129607	14	91863772	92330116	C	T	0.838251	-0.129384	0.0191406	1.55e-11
ENSG00000196787	H2AC11	6	rs10142528	14	91864446	92330790	T	C	0.837855	-0.129918	0.0191173	1.21e-11
ENSG00000196787	H2AC11	6	rs12447979	16	1638805	1688806	T	A	0.930267	0.222708	0.0275089	7.2e-16
ENSG00000196787	H2AC11	6	rs34464612	16	1655416	1705417	G	C	0.904432	0.219646	0.0236817	2.66e-20
ENSG00000196787	H2AC11	6	rs2235489	16	1681379	1731380	G	T	0.831897	0.175061	0.0190075	4.82e-20
ENSG00000197081	IGF2R	6	rs141941851	7	50343137	50410835	T	TCTTC	0.965604	0.0973088	0.0145314	2.39e-11
ENSG00000197081	IGF2R	6	rs62447197	7	50349934	50417632	A	G	0.893633	0.104177	0.00848169	3.79e-34
ENSG00000197903	H2BC12	6	rs147531464	6	118839328	119160491	C	T	0.831166	0.0890608	0.0131577	1.46e-11
ENSG00000198225	FKBP1C	6	rs73604155	20	1359365	1340009	C	T	0.795595	-0.173764	0.0208979	1.19e-16
ENSG00000198225	FKBP1C	6	rs149174465	20	1368795	1349439	C	CCCT	0.894183	-0.426919	0.0261238	2.06e-58
ENSG00000198225	FKBP1C	6	rs6041846	20	1379608	1360252	T	A	0.909001	-0.281476	0.0289687	4.16e-22
ENSG00000198478	SH3BGRL2	6	rs2281880	10	102509460	104269217	G	A	0.451831	0.0535573	0.00723276	1.55e-13
ENSG00000198478	SH3BGRL2	6	rs12784963	10	102577229	104336986	G	A	0.423461	0.0541955	0.00730617	1.41e-13
ENSG00000198478	SH3BGRL2	6	rs10883756	10	102640355	104400112	T	C	0.391079	0.0505648	0.00739153	8.89e-12
ENSG00000198478	SH3BGRL2	6	rs114694170	5	88884379	88180196	T	C	0.950652	-0.145857	0.0168232	5.89e-18
ENSG00000198502	HLA-DRB5	6	rs13212534	6	25982782	25983010	G	A	0.903403	0.390478	0.0314964	9.51e-35
ENSG00000198502	HLA-DRB5	6	rs1935234	6	26067557	26067785	C	T	0.713709	0.145049	0.0211896	8.63e-12
ENSG00000198502	HLA-DRB5	6	rs13196986	6	26090224	26090452	T	C	0.715732	0.144165	0.0212679	1.37e-11
ENSG00000198502	HLA-DRB5	6	rs2071303	6	26091108	26091336	T	C	0.654505	0.148	0.0195615	4.62e-14
ENSG00000198502	HLA-DRB5	6	rs806973	6	26148098	26148326	A	G	0.609772	0.152511	0.0191951	2.41e-15
ENSG00000198502	HLA-DRB5	6	rs3857546	6	26157534	26157762	C	T	0.846617	0.305602	0.0255019	1.31e-32
ENSG00000198502	HLA-DRB5	6	rs1009181	6	26158765	26158993	T	C	0.620847	0.14763	0.0193122	2.54e-14
ENSG00000198502	HLA-DRB5	6	rs1417998	6	26161791	26162019	T	A	0.846545	0.306134	0.0254986	1.01e-32
ENSG00000198502	HLA-DRB5	6	rs1059490	6	26171022	26171250	T	C	0.623111	0.147429	0.0193789	3.36e-14
ENSG00000198502	HLA-DRB5	6	rs576229668	6	26229944	26230172	A	AAAAT	0.825594	0.292326	0.0250418	4.71e-31
ENSG00000198502	HLA-DRB5	6	rs34565965	6	26350582	26350810	T	A	0.754605	0.20712	0.0219162	5.2e-21
ENSG00000198502	HLA-DRB5	6	rs9379857	6	26367426	26367654	G	C	0.870245	0.343214	0.02759	5.71e-35
ENSG00000198502	HLA-DRB5	6	rs2073526	6	26374430	26374658	G	A	0.447804	0.138389	0.0188281	2.33e-13
ENSG00000198502	HLA-DRB5	6	rs2072803	6	26392287	26392515	G	C	0.86704	0.335825	0.0273649	4.3e-34
ENSG00000198502	HLA-DRB5	6	rs7755997	6	26482820	26483048	G	A	0.406303	-0.156595	0.019053	2.64e-16
ENSG00000198502	HLA-DRB5	6	rs11967935	6	26560444	26560672	A	C	0.77812	0.258477	0.022411	2.31e-30
ENSG00000198502	HLA-DRB5	6	rs71557345	6	26680470	26680698	G	A	0.905189	0.417717	0.0322923	1.26e-37
ENSG00000198502	HLA-DRB5	6	rs147951948	6	26701023	26701252	G	GT	0.677201	0.16094	0.0206664	8.37e-15
ENSG00000198502	HLA-DRB5	6	rs2451729	6	26705630	26705859	C	T	0.334111	-0.149803	0.0199433	6.97e-14
ENSG00000198502	HLA-DRB5	6	rs199833595	6	26834032	26801811	CA	C	0.530783	-0.129728	0.0189438	8.47e-12
ENSG00000198502	HLA-DRB5	6	rs147925578	6	26970051	26937830	C	A	0.162428	-0.304286	0.0254299	1.61e-32
ENSG00000198502	HLA-DRB5	6	rs12212302	6	26979695	26947474	T	G	0.505872	-0.168099	0.018961	1.07e-18
ENSG00000198502	HLA-DRB5	6	rs571413890	6	27038228	27006007	TATATATATA	T	0.775665	0.224872	0.0227931	9.79e-23
ENSG00000198502	HLA-DRB5	6	rs4713069	6	27160528	27128307	T	G	0.584509	0.176603	0.019019	2.41e-20
ENSG00000198502	HLA-DRB5	6	rs36034627	6	27269584	27237363	G	T	0.789697	0.274387	0.0225042	1.11e-33
ENSG00000198502	HLA-DRB5	6	rs726830	6	27455411	27423190	G	A	0.338021	-0.156457	0.0197478	2.89e-15
ENSG00000198833	UBE2J1	6	rs11168070	5	148826364	148205927	G	C	0.450985	-0.103695	0.00886996	3.87e-31
ENSG00000198833	UBE2J1	6	rs17133722	6	234628	234628	T	C	0.993644	-0.455962	0.0556812	3.38e-16
ENSG00000198833	UBE2J1	6	rs398093930	6	250373	250373	T	TGAG	0.993269	-0.429915	0.0544389	3.53e-15
ENSG00000198833	UBE2J1	6	rs6914264	6	282335	282335	C	T	0.99318	-0.401957	0.0543459	1.65e-13
ENSG00000204252	HLA-DOA	6	rs45509299	16	10918377	11012234	T	C	0.958797	-0.220548	0.0246565	5.28e-19
ENSG00000204257	HLA-DMA	6	rs45509299	16	10918377	11012234	T	C	0.958797	-0.167212	0.019053	2.34e-18
ENSG00000204261	PSMB8-AS1	6	rs821470	16	57024670	57058582	A	G	0.668194	-0.0605908	0.00808347	7.86e-14
ENSG00000204264	PSMB8	6	rs1651666	16	57022596	57056508	C	T	0.693179	-0.0476473	0.00633944	6.74e-14
ENSG00000204264	PSMB8	6	rs821470	16	57024670	57058582	A	G	0.668194	-0.0503468	0.00621857	7.18e-16
ENSG00000204267	TAP2	6	rs1651666	16	57022596	57056508	C	T	0.693179	-0.0664881	0.010055	4.21e-11
ENSG00000204267	TAP2	6	rs821470	16	57024670	57058582	A	G	0.668194	-0.0699502	0.00986592	1.54e-12
ENSG00000204287	HLA-DRA	6	rs45509299	16	10918377	11012234	T	C	0.958797	-0.203125	0.0189519	1.71e-26
ENSG00000204287	HLA-DRA	6	rs9933582	16	85982420	86016026	T	G	0.769598	0.0649027	0.00906951	9.6e-13
ENSG00000204304	PBX2	6	rs3014874	1	153365467	153337943	G	A	0.731749	0.0381248	0.0055988	1.1e-11
ENSG00000204310	AGPAT1	6	rs11792848	9	96327661	99089943	G	A	0.760842	0.0655406	0.00759845	8.64e-18
ENSG00000204310	AGPAT1	6	rs149672562	9	96327891	99090173	G	GGACT	0.760388	0.0652732	0.00761828	1.41e-17
ENSG00000204389	HSPA1A	6	rs12622391	2	159577155	160433666	G	C	0.621361	0.070934	0.00778513	1.18e-19
ENSG00000204389	HSPA1A	6	rs7563368	2	159600564	160457075	T	C	0.620124	0.070831	0.00768639	4.61e-20
ENSG00000204389	HSPA1A	6	rs10184034	2	159648916	160505427	A	G	0.62141	0.0715193	0.00768241	1.93e-20
ENSG00000204389	HSPA1A	6	rs13421392	2	159801785	160658296	G	A	0.661749	0.0673617	0.0079272	2.58e-17
ENSG00000204420	MPIG6B	6	rs75715226	17	35537422	33864441	A	T	0.966539	-0.102641	0.0145946	2.32e-12
ENSG00000204420	MPIG6B	6	rs144476978	17	35540427	33867446	T	TG	0.968286	-0.109433	0.0149713	3.14e-13
ENSG00000204420	MPIG6B	6	rs145171343	17	35559745	33886764	C	T	0.984682	-0.178102	0.0213037	8.19e-17
ENSG00000204420	MPIG6B	6	rs74505413	17	35596533	33923552	T	G	0.961261	-0.133204	0.013841	1.01e-21
ENSG00000204420	MPIG6B	6	rs4795085	17	35680783	34007802	G	A	0.547624	0.0414345	0.00533824	1.02e-14
ENSG00000204420	MPIG6B	6	rs11792848	9	96327661	99089943	G	A	0.760842	-0.0810546	0.00598265	4.85e-41
ENSG00000204420	MPIG6B	6	rs149672562	9	96327891	99090173	G	GGACT	0.760388	-0.0803815	0.00600018	3.51e-40
ENSG00000204420	MPIG6B	6	rs6477572	9	96615197	99377479	T	C	0.502651	-0.0492112	0.00507755	5.27e-22
ENSG00000204420	MPIG6B	6	rs13285842	9	97072019	99834301	T	A	0.475158	-0.0406771	0.00522174	8.21e-15
ENSG00000204438	GPANK1	6	rs13212534	6	25982782	25983010	G	A	0.903403	0.104709	0.0139873	8.45e-14
ENSG00000204438	GPANK1	6	rs3857546	6	26157534	26157762	C	T	0.846617	0.0843333	0.0113139	1.07e-13
ENSG00000204438	GPANK1	6	rs1417998	6	26161791	26162019	T	A	0.846545	0.0845805	0.0113126	9.06e-14
ENSG00000204438	GPANK1	6	rs9379857	6	26367426	26367654	G	C	0.870245	0.101006	0.0122381	1.99e-16
ENSG00000204438	GPANK1	6	rs2072803	6	26392287	26392515	G	C	0.86704	0.103251	0.0121274	2.24e-17
ENSG00000204463	BAG6	6	rs4795078	17	35520295	33847314	A	G	0.446952	0.0665898	0.00669342	4.35e-23
ENSG00000204463	BAG6	6	rs4796097	17	35533207	33860226	C	T	0.335951	0.0848834	0.00700127	2.5e-33
ENSG00000204463	BAG6	6	rs75715226	17	35537422	33864441	A	T	0.966539	-0.206754	0.0184126	6.91e-29
ENSG00000204463	BAG6	6	rs11650473	17	35537613	33864632	A	G	0.776486	-0.0531238	0.00793058	2.35e-11
ENSG00000204463	BAG6	6	rs8065635	17	35537688	33864707	A	C	0.737267	-0.0843705	0.00754382	1.13e-28
ENSG00000204463	BAG6	6	rs8082605	17	35537752	33864771	G	T	0.961962	-0.182457	0.0173979	1.9e-25
ENSG00000204463	BAG6	6	rs8070030	17	35537811	33864830	T	A	0.738212	-0.0832492	0.00756272	7.72e-28
ENSG00000204463	BAG6	6	rs144476978	17	35540427	33867446	T	TG	0.968286	-0.21595	0.0188866	7.08e-30
ENSG00000204463	BAG6	6	rs321596	17	35558717	33885736	A	G	0.484332	0.0994246	0.00659076	3.08e-50
ENSG00000204463	BAG6	6	rs161182	17	35592773	33919792	C	T	0.49936	0.104608	0.00657102	1.34e-55
ENSG00000204463	BAG6	6	rs74505413	17	35596533	33923552	T	G	0.961261	-0.234168	0.0174432	2.43e-40
ENSG00000204463	BAG6	6	rs4795085	17	35680783	34007802	G	A	0.547624	0.114573	0.00662326	5.08e-65
ENSG00000204472	AIF1	6	rs141941851	7	50343137	50410835	T	TCTTC	0.965604	0.110955	0.0155525	1.12e-12
ENSG00000204472	AIF1	6	rs62447197	7	50349934	50417632	A	G	0.893633	0.134716	0.00901565	2.41e-49
ENSG00000204482	LST1	6	rs149110519	6	144064640	144385777	C	T	0.964278	-0.0944622	0.0142179	3.41e-11
ENSG00000204511	MCCD1	6	rs13212534	6	25982782	25983010	G	A	0.903403	0.336756	0.0304674	4.73e-28
ENSG00000204511	MCCD1	6	rs34565965	6	26350582	26350810	T	A	0.754605	0.182475	0.0211639	8.9e-18
ENSG00000204511	MCCD1	6	rs9379857	6	26367426	26367654	G	C	0.870245	0.328491	0.0266072	1.77e-34
ENSG00000204511	MCCD1	6	rs2072803	6	26392287	26392515	G	C	0.86704	0.344616	0.0263267	1.79e-38
ENSG00000204525	HLA-C	6	rs821470	16	57024670	57058582	A	G	0.668194	-0.0889381	0.0124969	1.27e-12
ENSG00000204592	HLA-E	6	rs933489	1	156265329	156235120	T	C	0.491441	-0.0529254	0.00718244	2.03e-13
ENSG00000204592	HLA-E	6	rs9943105	1	156275454	156245245	T	C	0.490799	-0.0580232	0.00707132	2.95e-16
ENSG00000204592	HLA-E	6	rs7542045	1	156276682	156246473	G	C	0.490909	-0.0579889	0.00706979	3.02e-16
ENSG00000204592	HLA-E	6	rs2296374	1	156317612	156287403	T	C	0.490901	-0.0564881	0.00712322	2.72e-15
ENSG00000204592	HLA-E	6	rs1651666	16	57022596	57056508	C	T	0.693179	-0.0790402	0.00782359	9.43e-24
ENSG00000204592	HLA-E	6	rs821470	16	57024670	57058582	A	G	0.668194	-0.0839739	0.00766738	1.41e-27
ENSG00000204592	HLA-E	6	rs1684578	16	57035738	57069650	G	T	0.585049	-0.0556016	0.00739604	6.65e-14
ENSG00000204614	TRIM40	6	rs10995445	10	63114994	64874754	A	T	0.520461	0.103828	0.0149205	3.91e-12
ENSG00000204614	TRIM40	6	rs10822159	10	63336490	65096250	C	T	0.573166	0.123624	0.014783	8.02e-17
ENSG00000204614	TRIM40	6	rs7924036	10	63431885	65191645	G	T	0.491929	0.103069	0.0147068	2.76e-12
ENSG00000204642	HLA-F	6	rs1651666	16	57022596	57056508	C	T	0.693179	-0.190977	0.0152553	2.19e-35
ENSG00000204642	HLA-F	6	rs821470	16	57024670	57058582	A	G	0.668194	-0.203811	0.0149329	1.3e-41
ENSG00000204642	HLA-F	6	rs1684578	16	57035738	57069650	G	T	0.585049	-0.141246	0.0144445	2.29e-22
ENSG00000206337	HCP5	6	rs1651666	16	57022596	57056508	C	T	0.693179	-0.342103	0.0128877	1.15e-144
ENSG00000206337	HCP5	6	rs821470	16	57024670	57058582	A	G	0.668194	-0.358865	0.0125177	1.45e-166
ENSG00000206337	HCP5	6	rs1684578	16	57035738	57069650	G	T	0.585049	-0.279913	0.012347	5.29e-108
ENSG00000206337	HCP5	6	rs60788872	16	57038584	57072496	TTAAAAGATTA	T	0.300914	-0.113265	0.0138064	2.99e-16
ENSG00000206337	HCP5	6	rs11867149	16	57042554	57076466	A	G	0.973378	-0.380227	0.0387159	1.52e-22
ENSG00000206337	HCP5	6	rs72780017	16	57049441	57083353	A	G	0.928481	0.172829	0.0241808	1.02e-12
ENSG00000206337	HCP5	6	rs154042	16	57081891	57115803	G	A	0.392467	-0.0927901	0.0129351	8.47e-13
ENSG00000206503	HLA-A	6	rs1651666	16	57022596	57056508	C	T	0.693179	-0.133371	0.0106997	4.21e-35
ENSG00000206503	HLA-A	6	rs821470	16	57024670	57058582	A	G	0.668194	-0.13649	0.0104906	4.88e-38
ENSG00000206503	HLA-A	6	rs1684578	16	57035738	57069650	G	T	0.585049	-0.110686	0.0101036	1.36e-27
ENSG00000213676	ATF6B	6	rs13212534	6	25982782	25983010	G	A	0.903403	-0.206918	0.0183938	5.52e-29
ENSG00000213676	ATF6B	6	rs3857546	6	26157534	26157762	C	T	0.846617	-0.122463	0.0149713	3.63e-16
ENSG00000213676	ATF6B	6	rs1417998	6	26161791	26162019	T	A	0.846545	-0.121634	0.0149716	5.72e-16
ENSG00000213676	ATF6B	6	rs576229668	6	26229944	26230172	A	AAAAT	0.825594	-0.10058	0.0147215	9.44e-12
ENSG00000213676	ATF6B	6	rs34565965	6	26350582	26350810	T	A	0.754605	-0.0918607	0.0128142	8.77e-13
ENSG00000213676	ATF6B	6	rs9379857	6	26367426	26367654	G	C	0.870245	-0.176858	0.0161248	1.19e-27
ENSG00000213676	ATF6B	6	rs2072803	6	26392287	26392515	G	C	0.86704	-0.171747	0.0159947	1.39e-26
ENSG00000213676	ATF6B	6	rs11967935	6	26560444	26560672	A	C	0.77812	-0.103212	0.0131496	5.17e-15
ENSG00000213676	ATF6B	6	rs71557345	6	26680470	26680698	G	A	0.905189	-0.203647	0.0189062	9.7e-27
ENSG00000213676	ATF6B	6	rs147925578	6	26970051	26937830	C	A	0.162428	0.146727	0.0148805	1.03e-22
ENSG00000213676	ATF6B	6	rs571413890	6	27038228	27006007	TATATATATA	T	0.775665	-0.107848	0.013318	7.08e-16
ENSG00000213719	CLIC1	6	rs2546753	5	173777295	173204298	A	G	0.278182	-0.0292523	0.00438615	2.87e-11
ENSG00000216863	LY86-AS1	6	rs2519080	9	134061014	136926136	A	G	0.36399	0.121677	0.0177962	9.12e-12
ENSG00000216863	LY86-AS1	6	rs2427977	9	134069802	136934924	G	A	0.36986	0.115359	0.0173415	3.22e-11
ENSG00000223534	HLA-DQB1-AS1	6	rs13212534	6	25982782	25983010	G	A	0.903403	0.232896	0.024043	5.54e-22
ENSG00000223534	HLA-DQB1-AS1	6	rs1935234	6	26067557	26067785	C	T	0.713709	0.11451	0.0160672	1.18e-12
ENSG00000223534	HLA-DQB1-AS1	6	rs13196986	6	26090224	26090452	T	C	0.715732	0.109459	0.0161332	1.31e-11
ENSG00000223534	HLA-DQB1-AS1	6	rs2071303	6	26091108	26091336	T	C	0.654505	0.111747	0.0148397	6.05e-14
ENSG00000223534	HLA-DQB1-AS1	6	rs806973	6	26148098	26148326	A	G	0.609772	0.10888	0.0145722	9.4e-14
ENSG00000223534	HLA-DQB1-AS1	6	rs3857546	6	26157534	26157762	C	T	0.846617	0.245679	0.0193082	1.76e-36
ENSG00000223534	HLA-DQB1-AS1	6	rs1009181	6	26158765	26158993	T	C	0.620847	0.110885	0.0146515	4.54e-14
ENSG00000223534	HLA-DQB1-AS1	6	rs1417998	6	26161791	26162019	T	A	0.846545	0.246311	0.019305	1.14e-36
ENSG00000223534	HLA-DQB1-AS1	6	rs1059490	6	26171022	26171250	T	C	0.623111	0.111225	0.0147014	4.63e-14
ENSG00000223534	HLA-DQB1-AS1	6	rs576229668	6	26229944	26230172	A	AAAAT	0.825594	0.223288	0.0189922	1.81e-31
ENSG00000223534	HLA-DQB1-AS1	6	rs9379857	6	26367426	26367654	G	C	0.870245	0.216888	0.0210356	1.16e-24
ENSG00000223534	HLA-DQB1-AS1	6	rs2072803	6	26392287	26392515	G	C	0.86704	0.221854	0.0208395	3.65e-26
ENSG00000223534	HLA-DQB1-AS1	6	rs11967935	6	26560444	26560672	A	C	0.77812	0.142947	0.0171142	8.73e-17
ENSG00000223534	HLA-DQB1-AS1	6	rs71557345	6	26680470	26680698	G	A	0.905189	0.248419	0.0246657	1.29e-23
ENSG00000223534	HLA-DQB1-AS1	6	rs147925578	6	26970051	26937830	C	A	0.162428	-0.197887	0.0193692	3.01e-24
ENSG00000223534	HLA-DQB1-AS1	6	rs36034627	6	27269584	27237363	G	T	0.789697	0.136003	0.0172271	3.6e-15
ENSG00000223534	HLA-DQB1-AS1	6	rs34038546	6	27639881	27607660	C	A	0.878974	0.246938	0.0215804	6.42e-30
ENSG00000223865	HLA-DPB1	6	rs45509299	16	10918377	11012234	T	C	0.958797	-0.157896	0.0217479	4.51e-13
ENSG00000224389	C4B	6	rs13212534	6	25982782	25983010	G	A	0.903403	-0.410245	0.0314044	2.51e-38
ENSG00000224389	C4B	6	rs1935234	6	26067557	26067785	C	T	0.713709	-0.149799	0.0211577	1.66e-12
ENSG00000224389	C4B	6	rs13196986	6	26090224	26090452	T	C	0.715732	-0.150909	0.0212329	1.36e-12
ENSG00000224389	C4B	6	rs2071303	6	26091108	26091336	T	C	0.654505	-0.157083	0.0195232	1.08e-15
ENSG00000224389	C4B	6	rs3857546	6	26157534	26157762	C	T	0.846617	-0.2937	0.0255016	2.79e-30
ENSG00000224389	C4B	6	rs1417998	6	26161791	26162019	T	A	0.846545	-0.291059	0.0255061	9.13e-30
ENSG00000224389	C4B	6	rs576229668	6	26229944	26230172	A	AAAAT	0.825594	-0.266545	0.0250738	4.28e-26
ENSG00000224389	C4B	6	rs34565965	6	26350582	26350810	T	A	0.754605	-0.208257	0.021888	2.85e-21
ENSG00000224389	C4B	6	rs9379857	6	26367426	26367654	G	C	0.870245	-0.404008	0.0273787	3.41e-48
ENSG00000224389	C4B	6	rs2073526	6	26374430	26374658	G	A	0.447804	-0.125369	0.0188256	3.07e-11
ENSG00000224389	C4B	6	rs2072803	6	26392287	26392515	G	C	0.86704	-0.4092	0.0271157	2.85e-50
ENSG00000224389	C4B	6	rs7755997	6	26482820	26483048	G	A	0.406303	0.136578	0.0190638	9.05e-13
ENSG00000224389	C4B	6	rs11967935	6	26560444	26560672	A	C	0.77812	-0.254278	0.0223946	1.72e-29
ENSG00000224389	C4B	6	rs71557345	6	26680470	26680698	G	A	0.905189	-0.491708	0.0320279	6.32e-52
ENSG00000224389	C4B	6	rs147951948	6	26701023	26701252	G	GT	0.677201	-0.165351	0.0206346	1.4e-15
ENSG00000224389	C4B	6	rs2451729	6	26705630	26705859	C	T	0.334111	0.166878	0.0198906	6.39e-17
ENSG00000224389	C4B	6	rs147925578	6	26970051	26937830	C	A	0.162428	0.349557	0.0252736	1.15e-42
ENSG00000224389	C4B	6	rs12212302	6	26979695	26947474	T	G	0.505872	0.138857	0.0189896	3.08e-13
ENSG00000226979	LTA	6	rs2903282	4	102492194	103413351	C	T	0.602352	0.11053	0.00902467	5.76e-34
ENSG00000226979	LTA	6	rs113473633	4	102527974	103449131	A	G	0.97321	-0.288309	0.0282892	3.88e-24
ENSG00000226979	LTA	6	rs12645469	4	102625698	103546855	G	A	0.737409	0.108024	0.0101968	6.27e-26
ENSG00000228223	HCG11	6	rs2871960	3	141402972	141121814	A	C	0.550021	0.115495	0.0162382	1.31e-12
ENSG00000231389	HLA-DPA1	6	rs45509299	16	10918377	11012234	T	C	0.958797	-0.176692	0.0239087	1.73e-13
ENSG00000231389	HLA-DPA1	6	rs9933582	16	85982420	86016026	T	G	0.769598	0.0790881	0.0113723	4.03e-12
ENSG00000231852	CYP21A2	6	rs13212534	6	25982782	25983010	G	A	0.903403	-0.379787	0.0314328	4.08e-33
ENSG00000231852	CYP21A2	6	rs2071303	6	26091108	26091336	T	C	0.654505	-0.144622	0.019511	1.47e-13
ENSG00000231852	CYP21A2	6	rs806973	6	26148098	26148326	A	G	0.609772	-0.134972	0.0191685	2.18e-12
ENSG00000231852	CYP21A2	6	rs3857546	6	26157534	26157762	C	T	0.846617	-0.28994	0.0254672	1.23e-29
ENSG00000231852	CYP21A2	6	rs1417998	6	26161791	26162019	T	A	0.846545	-0.293748	0.0254558	2.16e-30
ENSG00000231852	CYP21A2	6	rs576229668	6	26229944	26230172	A	AAAAT	0.825594	-0.2872	0.0249818	3.51e-30
ENSG00000231852	CYP21A2	6	rs34565965	6	26350582	26350810	T	A	0.754605	-0.225648	0.0218136	8.24e-25
ENSG00000231852	CYP21A2	6	rs9379857	6	26367426	26367654	G	C	0.870245	-0.371094	0.0274314	6.32e-41
ENSG00000231852	CYP21A2	6	rs2073526	6	26374430	26374658	G	A	0.447804	-0.137574	0.0187756	2.76e-13
ENSG00000231852	CYP21A2	6	rs2072803	6	26392287	26392515	G	C	0.86704	-0.381464	0.0271555	6.28e-44
ENSG00000231852	CYP21A2	6	rs7755997	6	26482820	26483048	G	A	0.406303	0.159068	0.018994	7.26e-17
ENSG00000231852	CYP21A2	6	rs11967935	6	26560444	26560672	A	C	0.77812	-0.228961	0.0224152	3.08e-24
ENSG00000231852	CYP21A2	6	rs71557345	6	26680470	26680698	G	A	0.905189	-0.42129	0.0321878	1.83e-38
ENSG00000231852	CYP21A2	6	rs147951948	6	26701023	26701252	G	GT	0.677201	-0.168632	0.020594	3.39e-16
ENSG00000231852	CYP21A2	6	rs2451729	6	26705630	26705859	C	T	0.334111	0.134374	0.01991	1.67e-11
ENSG00000231852	CYP21A2	6	rs199833595	6	26834032	26801811	CA	C	0.530783	0.133716	0.0188838	1.65e-12
ENSG00000231852	CYP21A2	6	rs147925578	6	26970051	26937830	C	A	0.162428	0.331087	0.0252834	1.68e-38
ENSG00000231852	CYP21A2	6	rs12212302	6	26979695	26947474	T	G	0.505872	0.15264	0.0189348	9.52e-16
ENSG00000231852	CYP21A2	6	rs571413890	6	27038228	27006007	TATATATATA	T	0.775665	-0.236268	0.0227024	4.33e-25
ENSG00000232629	HLA-DQB2	6	rs13212534	6	25982782	25983010	G	A	0.903403	-0.297148	0.0315927	7.92e-21
ENSG00000232629	HLA-DQB2	6	rs1935234	6	26067557	26067785	C	T	0.713709	-0.160303	0.0210848	3.49e-14
ENSG00000232629	HLA-DQB2	6	rs13196986	6	26090224	26090452	T	C	0.715732	-0.157373	0.0211663	1.24e-13
ENSG00000232629	HLA-DQB2	6	rs2071303	6	26091108	26091336	T	C	0.654505	-0.136481	0.0195045	2.98e-12
ENSG00000232629	HLA-DQB2	6	rs806973	6	26148098	26148326	A	G	0.609772	-0.14256	0.0191379	1.11e-13
ENSG00000232629	HLA-DQB2	6	rs3857546	6	26157534	26157762	C	T	0.846617	-0.308141	0.0253957	2.23e-33
ENSG00000232629	HLA-DQB2	6	rs1009181	6	26158765	26158993	T	C	0.620847	-0.146824	0.0192394	2.8e-14
ENSG00000232629	HLA-DQB2	6	rs1417998	6	26161791	26162019	T	A	0.846545	-0.312293	0.0253828	2.96e-34
ENSG00000232629	HLA-DQB2	6	rs1059490	6	26171022	26171250	T	C	0.623111	-0.147881	0.0193038	2.24e-14
ENSG00000232629	HLA-DQB2	6	rs576229668	6	26229944	26230172	A	AAAAT	0.825594	-0.276667	0.0249825	3.75e-28
ENSG00000232629	HLA-DQB2	6	rs34565965	6	26350582	26350810	T	A	0.754605	-0.156597	0.0219221	1.05e-12
ENSG00000232629	HLA-DQB2	6	rs9379857	6	26367426	26367654	G	C	0.870245	-0.278359	0.0276395	1.3e-23
ENSG00000232629	HLA-DQB2	6	rs2072803	6	26392287	26392515	G	C	0.86704	-0.286181	0.0273796	2.72e-25
ENSG00000232629	HLA-DQB2	6	rs11967935	6	26560444	26560672	A	C	0.77812	-0.19238	0.0224671	1.48e-17
ENSG00000232629	HLA-DQB2	6	rs71557345	6	26680470	26680698	G	A	0.905189	-0.324492	0.0323965	2.23e-23
ENSG00000232629	HLA-DQB2	6	rs147925578	6	26970051	26937830	C	A	0.162428	0.246619	0.0254653	5.66e-22
ENSG00000232629	HLA-DQB2	6	rs571413890	6	27038228	27006007	TATATATATA	T	0.775665	-0.171571	0.0228049	6.37e-14
ENSG00000232629	HLA-DQB2	6	rs4713069	6	27160528	27128307	T	G	0.584509	-0.140802	0.0190101	1.53e-13
ENSG00000232629	HLA-DQB2	6	rs36034627	6	27269584	27237363	G	T	0.789697	-0.179085	0.022623	3.04e-15
ENSG00000232629	HLA-DQB2	6	rs34038546	6	27639881	27607660	C	A	0.878974	-0.326834	0.0283346	2.28e-30
ENSG00000232629	HLA-DQB2	6	rs9295740	6	27721723	27689502	G	A	0.796234	-0.216446	0.0229331	5.84e-21
ENSG00000232629	HLA-DQB2	6	rs9468206	6	27722674	27690453	G	T	0.737843	-0.177996	0.0211031	4.39e-17
ENSG00000232629	HLA-DQB2	6	rs17750424	6	27733343	27701122	T	C	0.88028	-0.331215	0.0284277	6.08e-31
ENSG00000234745	HLA-B	6	rs1651666	16	57022596	57056508	C	T	0.693179	-0.0836556	0.00842881	5.49e-23
ENSG00000234745	HLA-B	6	rs821470	16	57024670	57058582	A	G	0.668194	-0.0905201	0.00825721	1.26e-27
ENSG00000234745	HLA-B	6	rs1684578	16	57035738	57069650	G	T	0.585049	-0.0635323	0.00795909	1.8e-15
ENSG00000235272	RAMACL	6	rs72749536	15	82156017	82448358	G	A	0.962646	-0.899578	0.0493296	8.15e-72
ENSG00000235272	RAMACL	6	rs62013462	15	82252052	82544393	T	C	0.696212	-0.139017	0.0208928	3.19e-11
ENSG00000235272	RAMACL	6	rs142111587	15	82566699	83235449	CCT	C	0.970431	-1.32108	0.0537339	1.42e-125
ENSG00000235272	RAMACL	6	rs72751677	15	82636724	83305475	G	A	0.961612	-0.990052	0.0482716	1.47e-89
ENSG00000235272	RAMACL	6	rs79401880	15	82879422	83548174	C	G	0.979616	-1.98904	0.0622753	1.59e-202
ENSG00000235272	RAMACL	6	rs74030863	15	82986352	83655104	T	A	0.978915	-2.1216	0.0590592	1.4e-249
ENSG00000235272	RAMACL	6	rs147628133	15	83143167	83811919	C	T	0.982936	-2.03529	0.0687389	1.24e-176
ENSG00000235488	JARID2-AS1	6	rs11792848	9	96327661	99089943	G	A	0.760842	-0.12574	0.0181542	4.91e-12
ENSG00000235488	JARID2-AS1	6	rs149672562	9	96327891	99090173	G	GGACT	0.760388	-0.127594	0.0181974	2.69e-12
ENSG00000240065	PSMB9	6	rs1651666	16	57022596	57056508	C	T	0.693179	-0.0582602	0.00710372	3.05e-16
ENSG00000240065	PSMB9	6	rs821470	16	57024670	57058582	A	G	0.668194	-0.0568299	0.00697565	4.76e-16
ENSG00000240065	PSMB9	6	rs1684578	16	57035738	57069650	G	T	0.585049	-0.0443347	0.00669991	4.08e-11
ENSG00000240065	PSMB9	6	rs34038546	6	27639881	27607660	C	A	0.878974	-0.0730514	0.00985631	1.47e-13
ENSG00000240065	PSMB9	6	rs17750424	6	27733343	27701122	T	C	0.88028	-0.0745358	0.00988953	5.76e-14
ENSG00000240065	PSMB9	6	rs35037868	6	27791336	27759115	G	C	0.881758	-0.0739195	0.00996668	1.42e-13
ENSG00000242574	HLA-DMB	6	rs45509299	16	10918377	11012234	T	C	0.958797	-0.149605	0.0225922	3.95e-11
ENSG00000244731	C4A	6	rs13212534	6	25982782	25983010	G	A	0.903403	0.322164	0.0284087	2.01e-29
ENSG00000244731	C4A	6	rs3857546	6	26157534	26157762	C	T	0.846617	0.242647	0.0230199	1.09e-25
ENSG00000244731	C4A	6	rs1009181	6	26158765	26158993	T	C	0.620847	0.123326	0.0173883	1.52e-12
ENSG00000244731	C4A	6	rs1417998	6	26161791	26162019	T	A	0.846545	0.243297	0.0230167	8.01e-26
ENSG00000244731	C4A	6	rs1059490	6	26171022	26171250	T	C	0.623111	0.124404	0.0174464	1.15e-12
ENSG00000244731	C4A	6	rs576229668	6	26229944	26230172	A	AAAAT	0.825594	0.202606	0.0226616	5.49e-19
ENSG00000244731	C4A	6	rs34565965	6	26350582	26350810	T	A	0.754605	0.198588	0.0196901	1.12e-23
ENSG00000244731	C4A	6	rs9379857	6	26367426	26367654	G	C	0.870245	0.333126	0.024752	1.57e-40
ENSG00000244731	C4A	6	rs2072803	6	26392287	26392515	G	C	0.86704	0.330444	0.0245389	1.42e-40
ENSG00000244731	C4A	6	rs7755997	6	26482820	26483048	G	A	0.406303	-0.127156	0.0171632	1.51e-13
ENSG00000244731	C4A	6	rs11967935	6	26560444	26560672	A	C	0.77812	0.229917	0.0201675	1.03e-29
ENSG00000244731	C4A	6	rs71557345	6	26680470	26680698	G	A	0.905189	0.380752	0.0290363	1.34e-38
ENSG00000244731	C4A	6	rs147951948	6	26701023	26701252	G	GT	0.677201	0.150546	0.0185817	6.86e-16
ENSG00000244731	C4A	6	rs2451729	6	26705630	26705859	C	T	0.334111	-0.143077	0.0179271	1.81e-15
ENSG00000244731	C4A	6	rs147925578	6	26970051	26937830	C	A	0.162428	-0.281252	0.0228571	2.91e-34
ENSG00000244731	C4A	6	rs12212302	6	26979695	26947474	T	G	0.505872	-0.115619	0.0171173	1.61e-11
ENSG00000270504	AL391422.4	6	rs35979828	12	54292096	54685880	C	T	0.932931	0.252722	0.0333828	4.46e-14
ENSG00000270504	AL391422.4	6	rs6580980	12	54298277	54692061	A	G	0.442291	-0.124105	0.0173926	1.11e-12
ENSG00000270504	AL391422.4	6	rs397761327	12	54323724	54717508	T	TTTCTC	0.451321	-0.128063	0.0174731	2.72e-13
ENSG00000272398	CD24	6	rs13283282	9	128703202	131465481	C	G	0.85888	-0.208171	0.0181404	4.44e-30
ENSG00000272398	CD24	6	rs9697210	9	128706461	131468740	G	A	0.858915	-0.205976	0.0182018	2.63e-29
ENSG00000272462	U91328.1	6	rs2428494	6	31354420	31322197	T	A	0.529405	-0.101501	0.0150985	2e-11
ENSG00000272462	U91328.1	6	rs2523562	6	31362841	31330618	C	T	0.746928	-0.119043	0.0172615	6.05e-12
ENSG00000272462	U91328.1	6	rs2844535	6	31382526	31350303	T	G	0.724386	-0.110542	0.0167605	4.72e-11
ENSG00000272462	U91328.1	6	rs9267123	6	31459618	31427395	G	C	0.84215	-0.175526	0.0204981	1.48e-17
ENSG00000272462	U91328.1	6	rs2734574	6	31526111	31493888	T	A	0.614537	-0.118649	0.0154027	1.61e-14
ENSG00000272462	U91328.1	6	rs1800683	6	31572294	31540071	G	A	0.644186	-0.124241	0.0156332	2.37e-15
ENSG00000272462	U91328.1	6	rs915652	6	31781365	31749142	G	A	0.866984	-0.180416	0.0221881	5.41e-16
ENSG00000272462	U91328.1	6	rs501942	6	31872700	31840477	C	T	0.867619	-0.178063	0.0222366	1.47e-15
ENSG00000272462	U91328.1	6	rs497309	6	31924707	31892484	A	C	0.867653	-0.177489	0.0222156	1.7e-15
ENSG00000272462	U91328.1	6	rs389884	6	31973120	31940897	A	G	0.86792	-0.175282	0.0223042	4.79e-15
ENSG00000272462	U91328.1	6	rs433061	6	32047051	32014828	G	A	0.868644	-0.17931	0.0223617	1.34e-15
ENSG00000272462	U91328.1	6	rs1150757	6	32061428	32029205	G	A	0.868705	-0.176798	0.0223849	3.51e-15
ENSG00000272462	U91328.1	6	rs1150756	6	32067917	32035694	C	T	0.868098	-0.174976	0.0223621	6.26e-15
ENSG00000272462	U91328.1	6	rs1150753	6	32092090	32059867	A	G	0.868632	-0.176655	0.0223528	3.37e-15
ENSG00000272462	U91328.1	6	rs3130288	6	32128224	32096001	C	A	0.86866	-0.181368	0.02238	6.74e-16
ENSG00000273802	H2BC8	6	rs12831827	12	8014122	8166718	C	G	0.56823	0.0830592	0.0124726	3.07e-11
ENSG00000273802	H2BC8	6	rs12447979	16	1638805	1688806	T	A	0.930267	0.195508	0.0239423	4.08e-16
ENSG00000273802	H2BC8	6	rs34464612	16	1655416	1705417	G	C	0.904432	0.203521	0.0205883	8.09e-23
ENSG00000273802	H2BC8	6	rs2235489	16	1681379	1731380	G	T	0.831897	0.147267	0.0165551	8.18e-19
ENSG00000273802	H2BC8	6	rs141588580	7	102056309	101699589	G	T	0.994469	0.616143	0.0831487	1.49e-13
ENSG00000273802	H2BC8	6	rs190482185	7	102062192	101705472	C	T	0.99415	0.573364	0.0809162	1.59e-12
ENSG00000273802	H2BC8	6	rs11792848	9	96327661	99089943	G	A	0.760842	-0.110184	0.0143643	2.07e-14
ENSG00000273802	H2BC8	6	rs149672562	9	96327891	99090173	G	GGACT	0.760388	-0.112653	0.0143966	6.25e-15
ENSG00000274290	H2BC6	6	rs4754298	11	108152557	108023284	G	A	0.448729	0.197775	0.0175771	5.37e-29
ENSG00000274290	H2BC6	6	rs599406	11	108247507	108118234	T	A	0.440286	0.202277	0.0178956	3.04e-29
ENSG00000274290	H2BC6	6	rs1801516	11	108304735	108175462	G	A	0.854198	0.179091	0.0247904	5.86e-13
ENSG00000274290	H2BC6	6	rs142486237	11	108452268	108322995	C	T	0.856371	0.176601	0.0256239	6.24e-12
ENSG00000274290	H2BC6	6	rs17108024	11	108462809	108333536	C	T	0.850296	0.172605	0.0250304	6.08e-12
ENSG00000274290	H2BC6	6	rs72997833	11	108492835	108363562	G	A	0.850398	0.169125	0.0253198	2.68e-11
ENSG00000274641	H2BC17	6	rs7308997	12	7995744	8148340	T	C	0.49498	-0.140686	0.0177012	2.36e-15
ENSG00000274641	H2BC17	6	rs12831827	12	8014122	8166718	C	G	0.56823	0.152873	0.0176388	6.05e-18
ENSG00000274641	H2BC17	6	rs12447979	16	1638805	1688806	T	A	0.930267	0.286095	0.0339547	4.72e-17
ENSG00000274641	H2BC17	6	rs34464612	16	1655416	1705417	G	C	0.904432	0.281288	0.0292272	1.01e-21
ENSG00000274641	H2BC17	6	rs2235489	16	1681379	1731380	G	T	0.831897	0.198302	0.0235089	4.36e-17
ENSG00000274641	H2BC17	6	rs2294613	16	1747049	1797050	C	T	0.897647	0.193317	0.0288759	2.42e-11
ENSG00000274641	H2BC17	6	rs11792848	9	96327661	99089943	G	A	0.760842	-0.141897	0.0204034	4.03e-12
ENSG00000274641	H2BC17	6	rs149672562	9	96327891	99090173	G	GGACT	0.760388	-0.143783	0.0204522	2.36e-12
ENSG00000275221	H2AC15	6	rs11264358	1	155310373	155280164	T	C	0.746337	0.132425	0.0194492	1.11e-11
ENSG00000275221	H2AC15	6	rs12049455	1	155350701	155320492	T	A	0.747594	0.133234	0.0197412	1.67e-11
ENSG00000275221	H2AC15	6	rs12037824	1	155445390	155415181	G	A	0.757347	0.150436	0.0198315	3.97e-14
ENSG00000275221	H2AC15	6	rs6427278	1	155592792	155562583	T	C	0.270771	-0.138805	0.019127	4.62e-13
ENSG00000275221	H2AC15	6	rs2002356	1	155749320	155719111	A	C	0.825668	0.15819	0.0227278	3.87e-12
ENSG00000275221	H2AC15	6	rs35698157	1	155810523	155780314	C	T	0.710938	0.147679	0.0186596	3.08e-15
ENSG00000275221	H2AC15	6	rs867550	1	155910600	155880391	T	C	0.749361	0.128175	0.0193761	4.13e-11
ENSG00000275221	H2AC15	6	rs12027412	1	155939139	155908930	G	A	0.326315	-0.12319	0.0179395	7.42e-12
ENSG00000275221	H2AC15	6	rs141206156	1	156018600	155988391	C	T	0.911194	0.208529	0.0305894	1.05e-11
ENSG00000275713	H2BC9	6	rs11264343	1	155229875	155199666	T	C	0.699936	0.0994275	0.0144868	7.62e-12
ENSG00000275713	H2BC9	6	rs762488	1	155237758	155207549	T	C	0.6986	0.0987743	0.0144146	8.21e-12
ENSG00000275713	H2BC9	6	rs1800442	1	155242309	155212100	A	G	0.697879	0.0965683	0.0143759	2.07e-11
ENSG00000275713	H2BC9	6	rs11264358	1	155310373	155280164	T	C	0.746337	0.126334	0.0149707	4.23e-17
ENSG00000275713	H2BC9	6	rs12049455	1	155350701	155320492	T	A	0.747594	0.135362	0.0151808	6.79e-19
ENSG00000275713	H2BC9	6	rs12037824	1	155445390	155415181	G	A	0.757347	0.128546	0.0152839	5.37e-17
ENSG00000275713	H2BC9	6	rs6427278	1	155592792	155562583	T	C	0.270771	-0.121214	0.0147381	2.52e-16
ENSG00000275713	H2BC9	6	rs34632540	1	155642406	155612197	G	T	0.324108	-0.10042	0.0139065	6e-13
ENSG00000275713	H2BC9	6	rs2002356	1	155749320	155719111	A	C	0.825668	0.145674	0.0175018	1.11e-16
ENSG00000275713	H2BC9	6	rs35698157	1	155810523	155780314	C	T	0.710938	0.124229	0.0143826	7.8e-18
ENSG00000275713	H2BC9	6	rs141206156	1	156018600	155988391	C	T	0.911194	0.167974	0.0235974	1.26e-12
ENSG00000275713	H2BC9	6	rs7308997	12	7995744	8148340	T	C	0.49498	-0.09674	0.0133459	4.91e-13
ENSG00000275713	H2BC9	6	rs12831827	12	8014122	8166718	C	G	0.56823	0.0984399	0.0133128	1.68e-13
ENSG00000275713	H2BC9	6	rs12447979	16	1638805	1688806	T	A	0.930267	0.202219	0.0255948	3.44e-15
ENSG00000275713	H2BC9	6	rs34464612	16	1655416	1705417	G	C	0.904432	0.209724	0.0220156	2.55e-21
ENSG00000275713	H2BC9	6	rs2235489	16	1681379	1731380	G	T	0.831897	0.153056	0.0176979	7.1e-18
ENSG00000275713	H2BC9	6	rs11792848	9	96327661	99089943	G	A	0.760842	-0.165286	0.0152541	4.91e-27
ENSG00000275713	H2BC9	6	rs149672562	9	96327891	99090173	G	GGACT	0.760388	-0.165571	0.0152926	5.38e-27
ENSG00000275713	H2BC9	6	rs6477572	9	96615197	99377479	T	C	0.502651	-0.107688	0.0128902	8.6e-17
ENSG00000277075	H2AC8	6	rs6580980	12	54298277	54692061	A	G	0.442291	0.0942192	0.013408	2.42e-12
ENSG00000277075	H2AC8	6	rs397761327	12	54323724	54717508	T	TTTCTC	0.451321	0.0961544	0.0134719	1.1e-12
ENSG00000277075	H2AC8	6	rs3809161	12	54364546	54758330	A	G	0.45776	-0.0898307	0.0134713	2.89e-11
ENSG00000277075	H2AC8	6	rs10876556	12	54365176	54758960	G	A	0.468917	-0.0896242	0.0132882	1.72e-11
ENSG00000277075	H2AC8	6	rs34464612	16	1655416	1705417	G	C	0.904432	0.145117	0.022015	4.83e-11
ENSG00000277075	H2AC8	6	rs145171343	17	35559745	33886764	C	T	0.984682	0.357047	0.053821	3.64e-11
ENSG00000277075	H2AC8	6	rs74505413	17	35596533	33923552	T	G	0.961261	0.244346	0.0350344	3.5e-12
ENSG00000277157	H4C4	6	rs4754298	11	108152557	108023284	G	A	0.448729	0.149556	0.0147062	4.84e-24
ENSG00000277157	H4C4	6	rs599406	11	108247507	108118234	T	A	0.440286	0.154181	0.0149704	1.31e-24
ENSG00000277157	H4C4	6	rs62193407	2	230452456	231317171	G	A	0.889332	-0.157621	0.0236165	2.78e-11
ENSG00000277443	MARCKS	6	rs3112494	19	47602569	48105826	C	T	0.12839	0.0979276	0.0147153	3.17e-11
ENSG00000277443	MARCKS	6	rs2974224	19	47612504	48115761	C	A	0.128474	0.100621	0.0147696	1.08e-11
ENSG00000278828	H3C10	6	rs11264343	1	155229875	155199666	T	C	0.699936	0.127359	0.013534	7.58e-21
ENSG00000278828	H3C10	6	rs762488	1	155237758	155207549	T	C	0.6986	0.124307	0.0134712	4.11e-20
ENSG00000278828	H3C10	6	rs1800442	1	155242309	155212100	A	G	0.697879	0.125016	0.0134303	1.95e-20
ENSG00000278828	H3C10	6	rs12034326	1	155244682	155214473	A	G	0.702518	0.116	0.0135202	1.28e-17
ENSG00000278828	H3C10	6	rs11264358	1	155310373	155280164	T	C	0.746337	0.165575	0.0139449	4.71e-32
ENSG00000278828	H3C10	6	rs12049455	1	155350701	155320492	T	A	0.747594	0.17452	0.0141361	1.78e-34
ENSG00000278828	H3C10	6	rs12037824	1	155445390	155415181	G	A	0.757347	0.171914	0.0142285	4.09e-33
ENSG00000278828	H3C10	6	rs6427278	1	155592792	155562583	T	C	0.270771	-0.165168	0.0137173	6.68e-33
ENSG00000278828	H3C10	6	rs34632540	1	155642406	155612197	G	T	0.324108	-0.142353	0.0129548	9.52e-28
ENSG00000278828	H3C10	6	rs2002356	1	155749320	155719111	A	C	0.825668	0.22382	0.0162154	1.68e-42
ENSG00000278828	H3C10	6	rs35698157	1	155810523	155780314	C	T	0.710938	0.163771	0.0133899	7.02e-34
ENSG00000278828	H3C10	6	rs201608933	1	155878897	155848688	A	T	0.977698	0.290095	0.0422588	7.54e-12
ENSG00000278828	H3C10	6	rs867550	1	155910600	155880391	T	C	0.749361	0.125934	0.0139762	2.94e-19
ENSG00000278828	H3C10	6	rs12027412	1	155939139	155908930	G	A	0.326315	-0.109395	0.0129583	4.12e-17
ENSG00000278828	H3C10	6	rs72708238	1	156016066	155985857	G	A	0.740191	0.0999923	0.014059	1.32e-12
ENSG00000278828	H3C10	6	rs141206156	1	156018600	155988391	C	T	0.911194	0.280291	0.0218797	6.01e-37
ENSG00000278828	H3C10	6	rs7308997	12	7995744	8148340	T	C	0.49498	-0.10192	0.0125047	4.62e-16
ENSG00000278828	H3C10	6	rs12831827	12	8014122	8166718	C	G	0.56823	0.109084	0.012463	2.87e-18
ENSG00000281969	AL592158.1	6	rs149110519	6	144064640	144385777	C	T	0.964278	-0.400151	0.0471747	2.93e-17
ENSG00000281969	AL592158.1	6	rs73008259	6	144090201	144411338	G	A	0.953872	-0.298223	0.0413199	6.16e-13
ENSG00000282988	AL031777.2	6	rs4754298	11	108152557	108023284	G	A	0.448729	0.156592	0.0130023	6.47e-33
ENSG00000282988	AL031777.2	6	rs599406	11	108247507	108118234	T	A	0.440286	0.162034	0.0132328	5.95e-34
ENSG00000282988	AL031777.2	6	rs142486237	11	108452268	108322995	C	T	0.856371	0.127335	0.0189966	2.28e-11
ENSG00000282988	AL031777.2	6	rs13022583	2	218724452	219589175	T	C	0.525097	-0.0890689	0.0130576	1.02e-11
ENSG00000282988	AL031777.2	6	rs7573999	2	218736669	219601392	A	G	0.524006	-0.0874458	0.0129694	1.75e-11
ENSG00000282988	AL031777.2	6	rs2037622	2	218744717	219609440	T	C	0.523512	-0.0877891	0.01297	1.46e-11
ENSG00000282988	AL031777.2	6	rs62193407	2	230452456	231317171	G	A	0.889332	-0.172095	0.02092	2.48e-16
ENSG00000282988	AL031777.2	6	rs6722691	2	85531229	85758352	C	T	0.691258	-0.110258	0.0140505	5.24e-15
ENSG00000282988	AL031777.2	6	rs6729475	2	85538082	85765205	C	A	0.772777	-0.106024	0.0156708	1.49e-11
ENSG00000282988	AL031777.2	6	rs7608074	2	85582580	85809703	T	G	0.714377	-0.107149	0.0142588	6.81e-14
ENSG00000282988	AL031777.2	6	rs147531464	6	118839328	119160491	C	T	0.831166	0.129456	0.0175663	2.02e-13
ENSG00000283064	AL353759.1	6	rs4754298	11	108152557	108023284	G	A	0.448729	0.149018	0.0165676	3.39e-19
ENSG00000283064	AL353759.1	6	rs599406	11	108247507	108118234	T	A	0.440286	0.147708	0.0168776	2.9e-18
ENSG00000286522	H3C2	6	rs11792848	9	96327661	99089943	G	A	0.760842	-0.151091	0.0217546	4.3e-12
ENSG00000286522	H3C2	6	rs149672562	9	96327891	99090173	G	GGACT	0.760388	-0.156438	0.0218016	8.35e-13
ENSG00000286633	AL160400.1	6	rs11792848	9	96327661	99089943	G	A	0.760842	0.135781	0.0149701	1.72e-19
ENSG00000286633	AL160400.1	6	rs149672562	9	96327891	99090173	G	GGACT	0.760388	0.136586	0.0150067	1.29e-19
ENSG00000286646	AL121933.2	6	rs149110519	6	144064640	144385777	C	T	0.964278	-0.222111	0.0257097	7.68e-18
ENSG00000286646	AL121933.2	6	rs73008259	6	144090201	144411338	G	A	0.953872	-0.199557	0.0224612	9.02e-19
ENSG00000286940	AL645933.4	6	rs13212534	6	25982782	25983010	G	A	0.903403	0.390318	0.0315642	1.39e-34
ENSG00000286940	AL645933.4	6	rs2071303	6	26091108	26091336	T	C	0.654505	0.130377	0.0196294	3.45e-11
ENSG00000286940	AL645933.4	6	rs806973	6	26148098	26148326	A	G	0.609772	0.150356	0.019239	6.74e-15
ENSG00000286940	AL645933.4	6	rs3857546	6	26157534	26157762	C	T	0.846617	0.271169	0.0256399	7.56e-26
ENSG00000286940	AL645933.4	6	rs1009181	6	26158765	26158993	T	C	0.620847	0.153255	0.0193432	2.88e-15
ENSG00000286940	AL645933.4	6	rs1417998	6	26161791	26162019	T	A	0.846545	0.268985	0.025643	1.85e-25
ENSG00000286940	AL645933.4	6	rs1059490	6	26171022	26171250	T	C	0.623111	0.15224	0.0194115	5.43e-15
ENSG00000286940	AL645933.4	6	rs576229668	6	26229944	26230172	A	AAAAT	0.825594	0.244288	0.0252055	5.27e-22
ENSG00000286940	AL645933.4	6	rs34565965	6	26350582	26350810	T	A	0.754605	0.224393	0.0219259	2.52e-24
ENSG00000286940	AL645933.4	6	rs9379857	6	26367426	26367654	G	C	0.870245	0.347361	0.0276378	1.19e-35
ENSG00000286940	AL645933.4	6	rs2073526	6	26374430	26374658	G	A	0.447804	0.127527	0.018884	1.62e-11
ENSG00000286940	AL645933.4	6	rs2072803	6	26392287	26392515	G	C	0.86704	0.343612	0.0274025	1.7e-35
ENSG00000286940	AL645933.4	6	rs7755997	6	26482820	26483048	G	A	0.406303	-0.180418	0.0190477	4.26e-21
ENSG00000287265	AL365272.1	6	rs11420228	16	46709443	46743355	G	GA	0.510743	0.105561	0.0118285	6.34e-19
ENSG00000004059	ARF5	7	rs149110519	6	144064640	144385777	C	T	0.964278	-0.0993125	0.0126741	5.73e-15
ENSG00000004059	ARF5	7	rs73008259	6	144090201	144411338	G	A	0.953872	-0.0861205	0.0110789	9.35e-15
ENSG00000005249	PRKAR2B	7	rs11792848	9	96327661	99089943	G	A	0.760842	-0.0491201	0.00550186	6.14e-19
ENSG00000005249	PRKAR2B	7	rs149672562	9	96327891	99090173	G	GGACT	0.760388	-0.0488271	0.00551644	1.21e-18
ENSG00000055118	KCNH2	7	rs321596	17	35558717	33885736	A	G	0.484332	0.0997802	0.0132062	4.99e-14
ENSG00000055118	KCNH2	7	rs161182	17	35592773	33919792	C	T	0.49936	0.100574	0.0132003	3.08e-14
ENSG00000055118	KCNH2	7	rs74505413	17	35596533	33923552	T	G	0.961261	-0.253758	0.0347959	3.55e-13
ENSG00000055118	KCNH2	7	rs4795085	17	35680783	34007802	G	A	0.547624	0.120684	0.0133335	2.04e-19
ENSG00000085514	PILRA	7	rs149110519	6	144064640	144385777	C	T	0.964278	-0.190677	0.0164524	1.22e-30
ENSG00000085514	PILRA	7	rs73008259	6	144090201	144411338	G	A	0.953872	-0.172234	0.014366	1.23e-32
ENSG00000086300	SNX10	7	rs141941851	7	50343137	50410835	T	TCTTC	0.965604	0.118734	0.0177817	2.72e-11
ENSG00000086300	SNX10	7	rs62447197	7	50349934	50417632	A	G	0.893633	0.0951663	0.0104529	1.26e-19
ENSG00000086730	LAT2	7	rs9943105	1	156275454	156245245	T	C	0.490799	-0.0530103	0.00792281	2.48e-11
ENSG00000086730	LAT2	7	rs7542045	1	156276682	156246473	G	C	0.490909	-0.0529613	0.0079211	2.56e-11
ENSG00000086730	LAT2	7	rs2296374	1	156317612	156287403	T	C	0.490901	-0.0556356	0.00797386	3.43e-12
ENSG00000086730	LAT2	7	rs149110519	6	144064640	144385777	C	T	0.964278	0.212879	0.02171	1.76e-22
ENSG00000086730	LAT2	7	rs73008259	6	144090201	144411338	G	A	0.953872	0.174045	0.0190001	7.6e-20
ENSG00000086730	LAT2	7	rs62447197	7	50349934	50417632	A	G	0.893633	0.145709	0.0131309	2.94e-28
ENSG00000091129	NRCAM	7	rs3744805	17	40092101	38248354	C	T	0.88515	-0.197091	0.0214739	6.46e-20
ENSG00000091129	NRCAM	7	rs883871	17	40096407	38252660	G	A	0.879163	-0.18684	0.0210226	8.78e-19
ENSG00000105825	TFPI2	7	rs11792848	9	96327661	99089943	G	A	0.760842	0.148959	0.0207264	7.68e-13
ENSG00000105825	TFPI2	7	rs149672562	9	96327891	99090173	G	GGACT	0.760388	0.150268	0.0207769	5.52e-13
ENSG00000105835	NAMPT	7	rs530414	1	234645158	234780904	G	A	0.80936	0.0607458	0.00638146	2.73e-21
ENSG00000105835	NAMPT	7	rs17497159	3	127618899	127337742	G	A	0.807953	-0.0428109	0.00637928	2.17e-11
ENSG00000105835	NAMPT	7	rs35703629	3	127675977	127394820	C	T	0.802138	-0.0428498	0.00630041	1.17e-11
ENSG00000105953	OGDH	7	rs9390151	6	144020847	144341984	A	T	0.630989	-0.0617784	0.00685451	2.88e-19
ENSG00000105953	OGDH	7	rs75547109	6	144037346	144358483	C	G	0.904347	0.102027	0.0110476	3.83e-20
ENSG00000105953	OGDH	7	rs149110519	6	144064640	144385777	C	T	0.964278	-0.413815	0.0168198	9.76e-126
ENSG00000105953	OGDH	7	rs73008259	6	144090201	144411338	G	A	0.953872	-0.354168	0.0147407	2.49e-120
ENSG00000105953	OGDH	7	rs9321962	6	144100759	144421896	C	A	0.494528	0.0558828	0.00655109	1.95e-17
ENSG00000105953	OGDH	7	rs147216697	6	144353521	144674657	G	A	0.964595	-0.187293	0.0178124	1.43e-25
ENSG00000105971	CAV2	7	rs7308997	12	7995744	8148340	T	C	0.49498	0.118942	0.0164575	5.73e-13
ENSG00000105971	CAV2	7	rs12831827	12	8014122	8166718	C	G	0.56823	-0.143887	0.0163768	2.15e-18
ENSG00000106009	BRAT1	7	rs75547109	6	144037346	144358483	C	G	0.904347	0.0933941	0.0137892	1.42e-11
ENSG00000106009	BRAT1	7	rs149110519	6	144064640	144385777	C	T	0.964278	-0.254937	0.0219103	7.27e-31
ENSG00000106009	BRAT1	7	rs73008259	6	144090201	144411338	G	A	0.953872	-0.222898	0.0191504	6.95e-31
ENSG00000106012	IQCE	7	rs72664840	14	35127117	35596323	C	T	0.823093	0.138843	0.0201448	6.23e-12
ENSG00000106012	IQCE	7	rs17386684	14	35132881	35602087	T	G	0.821951	0.137479	0.0200818	8.59e-12
ENSG00000106012	IQCE	7	rs9390151	6	144020847	144341984	A	T	0.630989	-0.115337	0.0160805	8.53e-13
ENSG00000106012	IQCE	7	rs75547109	6	144037346	144358483	C	G	0.904347	0.245456	0.0258218	3.09e-21
ENSG00000106012	IQCE	7	rs149110519	6	144064640	144385777	C	T	0.964278	-0.732482	0.0404149	5.49e-71
ENSG00000106012	IQCE	7	rs73008259	6	144090201	144411338	G	A	0.953872	-0.630082	0.0353637	9.67e-69
ENSG00000106012	IQCE	7	rs147216697	6	144353521	144674657	G	A	0.964595	-0.397184	0.0417436	2.84e-21
ENSG00000106144	CASP2	7	rs149110519	6	144064640	144385777	C	T	0.964278	-0.306255	0.0224168	1.09e-41
ENSG00000106144	CASP2	7	rs73008259	6	144090201	144411338	G	A	0.953872	-0.251218	0.0196402	7.66e-37
ENSG00000106211	HSPB1	7	rs2276074	11	123062068	122932776	G	C	0.954854	0.133166	0.0192022	4.62e-12
ENSG00000106245	BUD31	7	rs933489	1	156265329	156235120	T	C	0.491441	-0.0338244	0.00485252	3.6e-12
ENSG00000106245	BUD31	7	rs9943105	1	156275454	156245245	T	C	0.490799	-0.0357153	0.00478039	9.44e-14
ENSG00000106245	BUD31	7	rs7542045	1	156276682	156246473	G	C	0.490909	-0.0357403	0.00477928	8.96e-14
ENSG00000106245	BUD31	7	rs2296374	1	156317612	156287403	T	C	0.490901	-0.0346186	0.00481532	7.56e-13
ENSG00000106268	NUDT1	7	rs62065441	17	45485727	43563093	A	G	0.801717	-0.0628513	0.00806972	8.3e-15
ENSG00000106268	NUDT1	7	rs1971374	17	45582372	43659738	T	C	0.771149	-0.0575901	0.00764318	5.84e-14
ENSG00000106268	NUDT1	7	rs543659018	17	45582609	43659975	T	C	0.769133	-0.0579985	0.0075853	2.5e-14
ENSG00000106268	NUDT1	7	rs406400	17	45646564	43723930	A	G	0.772091	-0.0585983	0.00780167	7e-14
ENSG00000106268	NUDT1	7	rs62055664	17	45676276	43753642	A	G	0.756874	-0.0604831	0.00747402	7.4e-16
ENSG00000106268	NUDT1	7	rs532849973	17	46147868	44225234	T	C	0.757996	-0.0622569	0.00750351	1.38e-16
ENSG00000106268	NUDT1	7	rs557594331	17	46262600	44339966	T	A	0.765861	-0.0613428	0.00765031	1.35e-15
ENSG00000106268	NUDT1	7	rs2696694	17	46266004	44343370	C	G	0.348558	0.047322	0.00689693	7.72e-12
ENSG00000106268	NUDT1	7	rs557642992	17	46288008	44365374	C	T	0.765007	-0.0591174	0.00758972	8.26e-15
ENSG00000106327	TFR2	7	rs11652272	17	28840955	27167973	C	G	0.812161	-0.0947864	0.0128386	1.83e-13
ENSG00000106327	TFR2	7	rs9890212	17	28842872	27169890	G	C	0.801786	-0.0952895	0.0125142	3.19e-14
ENSG00000106327	TFR2	7	rs59068724	17	28857368	27184386	A	G	0.200446	0.0940005	0.0124896	6.23e-14
ENSG00000106366	SERPINE1	7	rs10822159	10	63336490	65096250	C	T	0.573166	0.10609	0.0122226	5.41e-18
ENSG00000106366	SERPINE1	7	rs7924036	10	63431885	65191645	G	T	0.491929	0.102728	0.0121375	3.43e-17
ENSG00000106603	COA1	7	rs34313150	17	15974060	15877374	GA	G	0.477811	-0.101371	0.0149629	1.4e-11
ENSG00000106603	COA1	7	rs2041460	17	16003598	15906912	G	A	0.474414	-0.101768	0.0149409	1.09e-11
ENSG00000106603	COA1	7	rs11650427	17	16255460	16158774	A	C	0.529786	-0.11438	0.014842	1.57e-14
ENSG00000106603	COA1	7	rs6502499	17	16312891	16216205	A	G	0.48202	-0.106515	0.0150136	1.49e-12
ENSG00000106603	COA1	7	rs3112521	17	16341343	16244657	C	T	0.529424	0.101828	0.0150137	1.33e-11
ENSG00000106617	PRKAG2	7	rs35979828	12	54292096	54685880	C	T	0.932931	0.145149	0.0196147	1.61e-13
ENSG00000106636	YKT6	7	rs12090516	1	156240766	156210557	C	T	0.780503	-0.0521438	0.00776324	2.08e-11
ENSG00000106636	YKT6	7	rs2075166	1	156245771	156215562	G	A	0.715407	-0.051648	0.00737338	2.83e-12
ENSG00000106636	YKT6	7	rs2241106	1	156249119	156218910	C	G	0.716818	-0.0519151	0.00738896	2.43e-12
ENSG00000106636	YKT6	7	rs2842877	1	156257009	156226800	A	C	0.267394	-0.0627634	0.00750503	8.01e-17
ENSG00000106636	YKT6	7	rs2287025	1	156260350	156230141	T	A	0.779481	-0.0536769	0.00778212	6.01e-12
ENSG00000106636	YKT6	7	rs4661036	1	156263688	156233479	T	C	0.775946	-0.0513701	0.00772346	3.24e-11
ENSG00000106636	YKT6	7	rs933489	1	156265329	156235120	T	C	0.491441	-0.0770162	0.00644714	2.03e-32
ENSG00000106636	YKT6	7	rs9943105	1	156275454	156245245	T	C	0.490799	-0.0823179	0.00633905	6.69e-38
ENSG00000106636	YKT6	7	rs7542045	1	156276682	156246473	G	C	0.490909	-0.082175	0.00633798	8.64e-38
ENSG00000106636	YKT6	7	rs112082432	1	156308601	156278392	C	CAA	0.787144	-0.0569473	0.00800651	1.31e-12
ENSG00000106636	YKT6	7	rs67432426	1	156310505	156280296	GATAA	G	0.729649	0.0643958	0.00739489	4.23e-18
ENSG00000106636	YKT6	7	rs2296374	1	156317612	156287403	T	C	0.490901	-0.0824128	0.00638387	1.74e-37
ENSG00000106636	YKT6	7	rs67108128	1	156351105	156320896	CAGT	C	0.705514	-0.0538626	0.00712143	4.7e-14
ENSG00000106665	CLIP2	7	rs10876556	12	54365176	54758960	G	A	0.468917	0.0536545	0.00802866	2.62e-11
ENSG00000106665	CLIP2	7	rs74505413	17	35596533	33923552	T	G	0.961261	-0.13996	0.021177	4.3e-11
ENSG00000122547	EEPD1	7	rs6502499	17	16312891	16216205	A	G	0.48202	-0.0619576	0.00921303	1.97e-11
ENSG00000122557	HERPUD2	7	rs149110519	6	144064640	144385777	C	T	0.964278	-0.246689	0.022635	2.5e-27
ENSG00000122557	HERPUD2	7	rs73008259	6	144090201	144411338	G	A	0.953872	-0.196641	0.0198266	5.87e-23
ENSG00000122565	CBX3	7	rs603104	15	40464836	40757035	A	C	0.463679	0.0625268	0.00854179	2.91e-13
ENSG00000122565	CBX3	7	rs11857247	15	40536723	40828922	C	T	0.651227	0.0621986	0.00896792	4.6e-12
ENSG00000122565	CBX3	7	rs28647196	15	40541180	40833379	C	T	0.568749	-0.06168	0.00862719	1.01e-12
ENSG00000122565	CBX3	7	rs1044474	15	40553753	40845952	A	G	0.538233	-0.0630567	0.00850924	1.49e-13
ENSG00000122565	CBX3	7	rs113169718	15	40557821	40850020	AAGAATT	A	0.545609	-0.0617788	0.00852549	4.99e-13
ENSG00000122565	CBX3	7	rs7183790	15	40649700	40941898	G	T	0.610768	0.0785537	0.00877096	4.78e-19
ENSG00000122565	CBX3	7	rs8036891	15	40670100	40962298	C	T	0.550774	-0.0614413	0.00875856	2.63e-12
ENSG00000122565	CBX3	7	rs4924502	15	40735591	41027789	T	C	0.428617	0.0567331	0.00860198	4.72e-11
ENSG00000122565	CBX3	7	rs62018585	15	40804407	41096605	G	A	0.651476	0.0629746	0.00902632	3.45e-12
ENSG00000122565	CBX3	7	rs34143869	15	40805194	41097392	G	A	0.662973	0.062048	0.00909018	9.87e-12
ENSG00000122565	CBX3	7	rs35853942	15	40812619	41104817	A	G	0.650605	0.0598024	0.00890897	2.14e-11
ENSG00000122641	INHBA	7	rs5994449	22	31908193	32304179	T	A	0.737103	0.120819	0.0181249	2.94e-11
ENSG00000122641	INHBA	7	rs13283282	9	128703202	131465481	C	G	0.85888	-0.283171	0.022494	9.3e-36
ENSG00000122641	INHBA	7	rs9697210	9	128706461	131468740	G	A	0.858915	-0.282459	0.0225658	2.23e-35
ENSG00000122643	NT5C3A	7	rs75715226	17	35537422	33864441	A	T	0.966539	0.175052	0.0239424	3.1e-13
ENSG00000122643	NT5C3A	7	rs8082605	17	35537752	33864771	G	T	0.961962	0.152512	0.0226038	1.69e-11
ENSG00000122643	NT5C3A	7	rs144476978	17	35540427	33867446	T	TG	0.968286	0.183725	0.0245642	8.88e-14
ENSG00000122643	NT5C3A	7	rs321596	17	35558717	33885736	A	G	0.484332	-0.0595362	0.00866666	7.29e-12
ENSG00000122643	NT5C3A	7	rs161182	17	35592773	33919792	C	T	0.49936	-0.0624754	0.00865914	6.27e-13
ENSG00000122643	NT5C3A	7	rs74505413	17	35596533	33923552	T	G	0.961261	0.181896	0.0227854	1.79e-15
ENSG00000122643	NT5C3A	7	rs4795085	17	35680783	34007802	G	A	0.547624	-0.0743806	0.00874991	2.51e-17
ENSG00000122643	NT5C3A	7	rs11082304	18	23141009	20720973	G	T	0.488404	0.0667296	0.00857232	8.58e-15
ENSG00000122779	TRIM24	7	rs149962797	19	52531564	53034817	CACAG	C	0.847893	-0.153746	0.0216763	1.51e-12
ENSG00000122779	TRIM24	7	rs668882	19	52536540	53039793	T	G	0.782237	-0.130976	0.0185121	1.72e-12
ENSG00000122779	TRIM24	7	rs162828	19	52575388	53078641	A	G	0.273356	0.203166	0.0171825	8.36e-32
ENSG00000127920	GNG11	7	rs6580980	12	54298277	54692061	A	G	0.442291	-0.0471926	0.00593389	2.27e-15
ENSG00000127920	GNG11	7	rs397761327	12	54323724	54717508	T	TTTCTC	0.451321	-0.043564	0.00596949	3.42e-13
ENSG00000127920	GNG11	7	rs8082605	17	35537752	33864771	G	T	0.961962	0.129688	0.015337	3.66e-17
ENSG00000127920	GNG11	7	rs145171343	17	35559745	33886764	C	T	0.984682	0.225138	0.0237383	3.79e-21
ENSG00000127920	GNG11	7	rs74505413	17	35596533	33923552	T	G	0.961261	0.109006	0.0155268	2.53e-12
ENSG00000127920	GNG11	7	rs11792848	9	96327661	99089943	G	A	0.760842	0.0774569	0.0067158	2.31e-30
ENSG00000127920	GNG11	7	rs149672562	9	96327891	99090173	G	GGACT	0.760388	0.0783736	0.00673082	6.6e-31
ENSG00000127951	FGL2	7	rs62447197	7	50349934	50417632	A	G	0.893633	0.0752941	0.0109898	8.28e-12
ENSG00000128512	DOCK4	7	rs35979828	12	54292096	54685880	C	T	0.932931	0.170165	0.0224665	4.34e-14
ENSG00000128512	DOCK4	7	rs62414240	6	75565109	76274825	C	T	0.487439	-0.0831593	0.0114727	4.91e-13
ENSG00000128512	DOCK4	7	rs41344	7	28674810	28714427	T	C	0.889537	0.12781	0.018226	2.68e-12
ENSG00000128590	DNAJB9	7	rs4968607	17	64054970	62132330	G	A	0.846055	0.181866	0.0123148	2.89e-48
ENSG00000128590	DNAJB9	7	rs16947425	17	64066984	62144344	C	A	0.845975	0.183862	0.0123017	2.29e-49
ENSG00000128590	DNAJB9	7	rs16947430	17	64067978	62145338	C	T	0.845299	0.184185	0.012269	8.86e-50
ENSG00000128590	DNAJB9	7	rs67207058	17	64132179	62209539	T	TA	0.938123	0.127355	0.0190033	2.31e-11
ENSG00000133606	MKRN1	7	rs11652272	17	28840955	27167973	C	G	0.812161	0.0687344	0.00753832	1.12e-19
ENSG00000133606	MKRN1	7	rs9890212	17	28842872	27169890	G	C	0.801786	0.0690782	0.00734648	8.12e-21
ENSG00000133606	MKRN1	7	rs59068724	17	28857368	27184386	A	G	0.200446	-0.0675141	0.00733382	5.01e-20
ENSG00000133606	MKRN1	7	rs8066347	17	28917455	27244473	G	A	0.825309	0.0506715	0.00768037	4.65e-11
ENSG00000133606	MKRN1	7	rs321596	17	35558717	33885736	A	G	0.484332	-0.045623	0.00588357	1.08e-14
ENSG00000133606	MKRN1	7	rs161182	17	35592773	33919792	C	T	0.49936	-0.0457553	0.00588127	8.89e-15
ENSG00000133606	MKRN1	7	rs4795085	17	35680783	34007802	G	A	0.547624	-0.0485877	0.00595183	4.15e-16
ENSG00000133606	MKRN1	7	rs13011022	2	60399687	60626822	G	A	0.596121	0.0447183	0.00597494	8.56e-14
ENSG00000133627	ACTR3B	7	rs11792848	9	96327661	99089943	G	A	0.760842	0.128503	0.0155504	1.82e-16
ENSG00000133627	ACTR3B	7	rs149672562	9	96327891	99090173	G	GGACT	0.760388	0.126008	0.0155943	8.16e-16
ENSG00000135218	CD36	7	rs150649461	1	92460097	92925654	G	C	0.986039	-0.317162	0.0450539	2.21e-12
ENSG00000135250	SRPK2	7	rs149110519	6	144064640	144385777	C	T	0.964278	0.155249	0.0201884	1.78e-14
ENSG00000135250	SRPK2	7	rs73008259	6	144090201	144411338	G	A	0.953872	0.126449	0.0176603	9.33e-13
ENSG00000135250	SRPK2	7	rs62447197	7	50349934	50417632	A	G	0.893633	-0.0970757	0.0122403	2.71e-15
ENSG00000146535	GNA12	7	rs74505413	17	35596533	33923552	T	G	0.961261	-0.229019	0.0288438	2.52e-15
ENSG00000146535	GNA12	7	rs4795085	17	35680783	34007802	G	A	0.547624	0.079679	0.0111001	8.18e-13
ENSG00000146592	CREB5	7	rs74621719	7	138258034	137942779	G	A	0.824494	0.0974422	0.012135	1.23e-15
ENSG00000146859	TMEM140	7	rs933489	1	156265329	156235120	T	C	0.491441	-0.0698252	0.00990473	2.06e-12
ENSG00000146859	TMEM140	7	rs9943105	1	156275454	156245245	T	C	0.490799	-0.076007	0.00975356	8.04e-15
ENSG00000146859	TMEM140	7	rs7542045	1	156276682	156246473	G	C	0.490909	-0.0757334	0.00975182	9.89e-15
ENSG00000146859	TMEM140	7	rs2296374	1	156317612	156287403	T	C	0.490901	-0.0752172	0.00982269	2.29e-14
ENSG00000152926	ZNF117	7	rs1549931	19	51900263	52403516	T	C	0.553412	0.0672262	0.00885795	3.86e-14
ENSG00000152926	ZNF117	7	rs12461478	19	51927486	52430739	T	G	0.557713	0.116563	0.00883661	4.95e-39
ENSG00000152926	ZNF117	7	rs4801902	19	51936045	52439298	C	T	0.961547	-0.217301	0.0229509	4.41e-21
ENSG00000152926	ZNF117	7	rs397701617	3	101325300	101044144	G	GA	0.621371	0.0625604	0.00920709	1.22e-11
ENSG00000152926	ZNF117	7	rs13322987	3	101515514	101234358	A	G	0.379	-0.0607603	0.00906266	2.26e-11
ENSG00000152926	ZNF117	7	rs7615514	3	56498370	56532398	C	T	0.95268	0.171731	0.0208147	2.03e-16
ENSG00000155093	PTPRN2	7	rs73008259	6	144090201	144411338	G	A	0.953872	0.255344	0.0385713	4e-11
ENSG00000157927	RADIL	7	rs3748136	8	9172650	9030160	G	A	0.79214	0.182559	0.022624	8.93e-16
ENSG00000158517	NCF1	7	rs11650427	17	16255460	16158774	A	C	0.529786	-0.0696442	0.00993335	2.7e-12
ENSG00000158517	NCF1	7	rs149110519	6	144064640	144385777	C	T	0.964278	0.194199	0.0270047	7.44e-13
ENSG00000158517	NCF1	7	rs73008259	6	144090201	144411338	G	A	0.953872	0.169585	0.0236035	7.81e-13
ENSG00000160999	SH2B2	7	rs2004283	12	50200076	50593859	T	G	0.422749	0.0594865	0.00894583	3.28e-11
ENSG00000160999	SH2B2	7	rs2160994	12	50256274	50650057	T	C	0.350055	0.0676951	0.00927948	3.49e-13
ENSG00000160999	SH2B2	7	rs11832315	12	50550149	50943932	T	C	0.65	-0.073797	0.00915594	9.62e-16
ENSG00000160999	SH2B2	7	rs865489	12	50813631	51207414	T	C	0.68129	-0.0768758	0.00932627	2.17e-16
ENSG00000160999	SH2B2	7	rs62447197	7	50349934	50417632	A	G	0.893633	0.169488	0.0142404	3.39e-32
ENSG00000161040	FBXL13	7	rs10783231	12	48184542	48578325	A	C	0.228157	0.160185	0.0159188	1.41e-23
ENSG00000161040	FBXL13	7	rs7485057	12	48185026	48578809	T	C	0.232374	0.157678	0.0158345	3.97e-23
ENSG00000161040	FBXL13	7	rs2450988	12	48267809	48661592	C	T	0.224127	0.159979	0.0159877	2.46e-23
ENSG00000161040	FBXL13	7	rs2634667	12	48269213	48662996	C	G	0.224339	0.160443	0.0159731	1.68e-23
ENSG00000161040	FBXL13	7	rs2732443	12	48279351	48673134	A	G	0.223612	0.160623	0.0160108	1.91e-23
ENSG00000161040	FBXL13	7	rs1489111	12	48285832	48679615	T	C	0.223235	0.162245	0.0159982	6.41e-24
ENSG00000161040	FBXL13	7	rs2932091	12	48362741	48756524	A	C	0.259236	0.142484	0.0152966	1.84e-20
ENSG00000161040	FBXL13	7	rs2871960	3	141402972	141121814	A	C	0.550021	0.105459	0.0134382	5.22e-15
ENSG00000164604	GPR85	7	rs41264945	1	155670324	155640115	C	T	0.945466	-0.27016	0.0398556	1.37e-11
ENSG00000164649	CDCA7L	7	rs1728769	16	68530283	68564186	C	T	0.228189	0.0919214	0.0112809	4.7e-16
ENSG00000164649	CDCA7L	7	rs1645938	16	68561294	68595197	G	A	0.235045	0.0951749	0.010939	4.52e-18
ENSG00000164659	KIAA1324L	7	rs1549931	19	51900263	52403516	T	C	0.553412	0.172912	0.0180523	1.56e-21
ENSG00000164659	KIAA1324L	7	rs12461478	19	51927486	52430739	T	G	0.557713	0.134054	0.0183044	2.83e-13
ENSG00000164715	LMTK2	7	rs62485931	7	139118839	138803585	C	T	0.821323	0.0540532	0.00809668	2.74e-11
ENSG00000166925	TSC22D4	7	rs149110519	6	144064640	144385777	C	T	0.964278	0.104663	0.0141968	1.98e-13
ENSG00000166925	TSC22D4	7	rs73008259	6	144090201	144411338	G	A	0.953872	0.0884362	0.0124134	1.21e-12
ENSG00000166997	CNPY4	7	rs258329	16	89663330	89729738	G	A	0.198067	-0.0841701	0.0123731	1.16e-11
ENSG00000166997	CNPY4	7	rs4785704	16	89705962	89772370	A	G	0.890286	0.106018	0.01598	3.63e-11
ENSG00000166997	CNPY4	7	rs17233826	16	89737927	89804335	CT	C	0.59596	0.0808385	0.0101303	1.83e-15
ENSG00000166997	CNPY4	7	rs1974573	16	89774557	89840965	T	C	0.589621	0.0770844	0.0100846	2.55e-14
ENSG00000172331	BPGM	7	rs144476978	17	35540427	33867446	T	TG	0.968286	0.141069	0.0199584	1.8e-12
ENSG00000172331	BPGM	7	rs321596	17	35558717	33885736	A	G	0.484332	-0.055581	0.00702565	3.16e-15
ENSG00000172331	BPGM	7	rs161182	17	35592773	33919792	C	T	0.49936	-0.0562498	0.00702202	1.43e-15
ENSG00000172331	BPGM	7	rs74505413	17	35596533	33923552	T	G	0.961261	0.146854	0.0185028	2.58e-15
ENSG00000172331	BPGM	7	rs4795085	17	35680783	34007802	G	A	0.547624	-0.0625203	0.00710081	1.82e-18
ENSG00000172331	BPGM	7	rs6084653	20	4176425	4157072	C	G	0.620659	-0.0816754	0.00729222	9.46e-29
ENSG00000173114	LRRN3	7	rs72928038	6	90267049	90976768	G	A	0.831459	-0.152008	0.0143255	5.25e-26
ENSG00000179562	GCC1	7	rs74346802	4	168427325	169348476	G	A	0.81404	0.111993	0.0118568	5.45e-21
ENSG00000179869	ABCA13	7	rs13283282	9	128703202	131465481	C	G	0.85888	-0.265725	0.0227726	4.98e-31
ENSG00000179869	ABCA13	7	rs9697210	9	128706461	131468740	G	A	0.858915	-0.263906	0.0228476	1.9e-30
ENSG00000180354	MTURN	7	rs10822159	10	63336490	65096250	C	T	0.573166	-0.0528512	0.00632452	8.44e-17
ENSG00000180354	MTURN	7	rs7924036	10	63431885	65191645	G	T	0.491929	-0.0455841	0.00628957	4.95e-13
ENSG00000180354	MTURN	7	rs35979828	12	54292096	54685880	C	T	0.932931	0.0819888	0.0122662	2.6e-11
ENSG00000180354	MTURN	7	rs6580980	12	54298277	54692061	A	G	0.442291	-0.0484376	0.00637756	3.7e-14
ENSG00000180354	MTURN	7	rs397761327	12	54323724	54717508	T	TTTCTC	0.451321	-0.0538239	0.00640012	5.4e-17
ENSG00000180354	MTURN	7	rs75715226	17	35537422	33864441	A	T	0.966539	-0.167256	0.0174262	1.29e-21
ENSG00000180354	MTURN	7	rs8082605	17	35537752	33864771	G	T	0.961962	-0.18474	0.0163774	3.92e-29
ENSG00000180354	MTURN	7	rs144476978	17	35540427	33867446	T	TG	0.968286	-0.17094	0.017885	1.89e-21
ENSG00000180354	MTURN	7	rs145171343	17	35559745	33886764	C	T	0.984682	-0.271921	0.0254327	2.25e-26
ENSG00000180354	MTURN	7	rs161182	17	35592773	33919792	C	T	0.49936	0.0429152	0.00633249	1.38e-11
ENSG00000180354	MTURN	7	rs74505413	17	35596533	33923552	T	G	0.961261	-0.208144	0.0164854	5.89e-36
ENSG00000180354	MTURN	7	rs4795085	17	35680783	34007802	G	A	0.547624	0.0538364	0.00639565	5.06e-17
ENSG00000180354	MTURN	7	rs114694170	5	88884379	88180196	T	C	0.950652	-0.105685	0.0145852	5e-13
ENSG00000181220	ZNF746	7	rs35979828	12	54292096	54685880	C	T	0.932931	0.0882198	0.0112522	5.54e-15
ENSG00000181220	ZNF746	7	rs149110519	6	144064640	144385777	C	T	0.964278	0.119887	0.015588	1.77e-14
ENSG00000181220	ZNF746	7	rs73008259	6	144090201	144411338	G	A	0.953872	0.0995614	0.013633	3.3e-13
ENSG00000182158	CREB3L2	7	rs4968607	17	64054970	62132330	G	A	0.846055	0.118872	0.0118103	1.37e-23
ENSG00000182158	CREB3L2	7	rs16947425	17	64066984	62144344	C	A	0.845975	0.119635	0.0118023	6.74e-24
ENSG00000182158	CREB3L2	7	rs16947430	17	64067978	62145338	C	T	0.845299	0.120111	0.0117717	3.44e-24
ENSG00000183696	UPP1	7	rs12622391	2	159577155	160433666	G	C	0.621361	0.0864214	0.0105571	3.45e-16
ENSG00000183696	UPP1	7	rs7563368	2	159600564	160457075	T	C	0.620124	0.0809097	0.0104329	1.08e-14
ENSG00000183696	UPP1	7	rs10184034	2	159648916	160505427	A	G	0.62141	0.0838046	0.0104245	1.14e-15
ENSG00000183696	UPP1	7	rs13421392	2	159801785	160658296	G	A	0.661749	0.0774652	0.0107547	6.85e-13
ENSG00000196247	ZNF107	7	rs2124911	19	58185431	58696798	A	G	0.729785	0.109538	0.012913	2.92e-17
ENSG00000196247	ZNF107	7	rs36100363	19	58199470	58710837	C	T	0.728535	0.108084	0.0127188	2.57e-17
ENSG00000196247	ZNF107	7	rs34494311	19	58206080	58717447	TC	T	0.713249	0.106105	0.0125436	3.57e-17
ENSG00000196247	ZNF107	7	rs11672645	19	58207332	58718698	A	G	0.71421	0.104195	0.0125354	1.22e-16
ENSG00000196247	ZNF107	7	rs260418	19	58209552	58720918	G	A	0.730074	-0.0946299	0.012523	4.96e-14
ENSG00000196247	ZNF107	7	rs12972054	19	58223687	58735053	A	G	0.750652	0.0917534	0.0131317	3.2e-12
ENSG00000196247	ZNF107	7	rs397701617	3	101325300	101044144	G	GA	0.621371	-0.141089	0.0115069	4.89e-34
ENSG00000196247	ZNF107	7	rs13322987	3	101515514	101234358	A	G	0.379	0.143417	0.0113127	3.12e-36
ENSG00000196247	ZNF107	7	rs56072452	3	101649065	101367909	C	T	0.874362	0.112977	0.0171008	4.38e-11
ENSG00000196247	ZNF107	7	rs12497193	3	101697144	101415988	G	A	0.872439	0.111584	0.0167197	2.78e-11
ENSG00000196937	FAM3C	7	rs142960189	17	47490227	45567593	ATC	A	0.461397	0.0680825	0.0101401	2.12e-11
ENSG00000196937	FAM3C	7	rs8075566	17	47693671	45771037	G	A	0.420313	0.0844831	0.0100635	6.12e-17
ENSG00000197008	ZNF138	7	rs397701617	3	101325300	101044144	G	GA	0.621371	-0.106089	0.0152544	4.03e-12
ENSG00000197008	ZNF138	7	rs13322987	3	101515514	101234358	A	G	0.379	0.105808	0.015011	2.07e-12
ENSG00000197157	SND1	7	rs4968607	17	64054970	62132330	G	A	0.846055	0.0701459	0.00906174	1.2e-14
ENSG00000197157	SND1	7	rs16947425	17	64066984	62144344	C	A	0.845975	0.0712601	0.00905503	4.39e-15
ENSG00000197157	SND1	7	rs16947430	17	64067978	62145338	C	T	0.845299	0.0701808	0.00903436	9.73e-15
ENSG00000197157	SND1	7	rs117101679	19	36484212	36975114	G	A	0.867247	-0.0716378	0.00957415	8.68e-14
ENSG00000197157	SND1	7	rs143525238	19	36510146	37001048	G	A	0.859781	-0.0743984	0.00940412	3.16e-15
ENSG00000197157	SND1	7	rs113948684	19	36775881	37266783	C	T	0.798261	-0.0627506	0.00811863	1.32e-14
ENSG00000197157	SND1	7	rs145370155	19	36789432	37280334	C	CAGAGACCAGG	0.807468	-0.0622539	0.00828343	6.76e-14
ENSG00000197157	SND1	7	rs56134031	19	36791900	37282802	A	G	0.811943	-0.065754	0.00841168	6.65e-15
ENSG00000197157	SND1	7	rs544964	19	36918659	37409561	A	G	0.426577	-0.0696281	0.00658111	7.26e-26
ENSG00000197157	SND1	7	rs12610850	19	36938166	37429068	C	G	0.767258	0.060638	0.00763582	2.49e-15
ENSG00000197157	SND1	7	rs1667336	19	36975047	37465949	G	A	0.470525	-0.0677347	0.00659624	1.78e-24
ENSG00000197157	SND1	7	rs4806407	19	37097849	37588751	C	T	0.485963	-0.0723209	0.00650347	2.27e-28
ENSG00000197157	SND1	7	rs35998183	19	37131610	37622512	G	T	0.48489	-0.0727567	0.0065068	1.16e-28
ENSG00000197157	SND1	7	rs1533736	19	37164074	37654976	A	G	0.648537	-0.08478	0.00673051	8.47e-36
ENSG00000197157	SND1	7	rs8107507	19	37314699	37805601	T	C	0.415119	-0.0880961	0.00658425	4.35e-40
ENSG00000197157	SND1	7	rs2921561	19	37348969	37839871	A	G	0.578515	-0.0930232	0.00651666	2.83e-45
ENSG00000197157	SND1	7	rs256740	19	37365451	37856353	T	C	0.397074	0.0968879	0.00654956	2.03e-48
ENSG00000197157	SND1	7	rs11473399	19	37410829	37901731	C	CTCCTT	0.678863	0.0500852	0.00704807	1.37e-12
ENSG00000197157	SND1	7	rs55865869	19	37578683	38069585	C	G	0.626144	-0.0836983	0.00667237	1.61e-35
ENSG00000197157	SND1	7	rs8102818	19	37623350	38114251	A	G	0.415251	-0.0470414	0.00654	7.36e-13
ENSG00000197157	SND1	7	rs2972457	19	37645100	38136001	G	C	0.383471	-0.0449487	0.00676471	3.39e-11
ENSG00000197157	SND1	7	rs73035160	19	37655135	38146036	G	A	0.623704	-0.0828288	0.00663997	3.76e-35
ENSG00000197157	SND1	7	rs11673497	19	37678754	38169655	G	C	0.379868	-0.0479739	0.006623	5.09e-13
ENSG00000197157	SND1	7	rs397701617	3	101325300	101044144	G	GA	0.621371	0.052279	0.00672776	9.55e-15
ENSG00000197157	SND1	7	rs13322987	3	101515514	101234358	A	G	0.379	-0.0513682	0.00662149	1.06e-14
ENSG00000197993	KEL	7	rs2305275	1	205069603	205038731	C	T	0.274263	0.0556584	0.00787682	1.83e-12
ENSG00000197993	KEL	7	rs12143085	1	205104714	205073842	A	G	0.510934	0.0607492	0.00689818	1.79e-18
ENSG00000197993	KEL	7	rs373494891	1	205163219	205132347	A	AT	0.543962	0.0599015	0.00701197	1.75e-17
ENSG00000197993	KEL	7	rs61823972	1	205232197	205201325	A	C	0.574196	0.0627031	0.0069461	2.53e-19
ENSG00000197993	KEL	7	rs1172131	1	205274814	205243942	A	G	0.614219	0.0598309	0.00703651	2.46e-17
ENSG00000197993	KEL	7	rs161182	17	35592773	33919792	C	T	0.49936	0.0475843	0.00707049	1.9e-11
ENSG00000197993	KEL	7	rs74505413	17	35596533	33923552	T	G	0.961261	-0.131441	0.0186191	1.92e-12
ENSG00000197993	KEL	7	rs4795085	17	35680783	34007802	G	A	0.547624	0.0492956	0.00715835	6.48e-12
ENSG00000205903	ZNF316	7	rs149110519	6	144064640	144385777	C	T	0.964278	-0.176309	0.0252027	3.02e-12
ENSG00000205903	ZNF316	7	rs10107504	8	141322679	142332778	G	A	0.64176	0.0695741	0.00970495	8.75e-13
ENSG00000205903	ZNF316	7	rs11984494	8	141329664	142339763	G	A	0.651562	0.0731015	0.00989563	1.77e-13
ENSG00000205903	ZNF316	7	rs7462429	8	141345395	142355494	T	C	0.343159	-0.0669111	0.009786	9.11e-12
ENSG00000211694	TRGV10	7	rs1728769	16	68530283	68564186	C	T	0.228189	0.144614	0.0167508	8.08e-18
ENSG00000211694	TRGV10	7	rs1645938	16	68561294	68595197	G	A	0.235045	0.143184	0.0162538	1.75e-18
ENSG00000211706	TRBV6-1	7	rs9267123	6	31459618	31427395	G	C	0.84215	0.135956	0.0192917	2.09e-12
ENSG00000211706	TRBV6-1	7	rs915652	6	31781365	31749142	G	A	0.866984	0.144892	0.0208695	4.38e-12
ENSG00000211706	TRBV6-1	7	rs501942	6	31872700	31840477	C	T	0.867619	0.147099	0.0209077	2.27e-12
ENSG00000211706	TRBV6-1	7	rs497309	6	31924707	31892484	A	C	0.867653	0.152089	0.0208794	3.78e-13
ENSG00000211706	TRBV6-1	7	rs389884	6	31973120	31940897	A	G	0.86792	0.157555	0.0209503	6.52e-14
ENSG00000211706	TRBV6-1	7	rs433061	6	32047051	32014828	G	A	0.868644	0.15983	0.021007	3.34e-14
ENSG00000211706	TRBV6-1	7	rs1150757	6	32061428	32029205	G	A	0.868705	0.15944	0.0210254	4.05e-14
ENSG00000211706	TRBV6-1	7	rs1150756	6	32067917	32035694	C	T	0.868098	0.156913	0.0210052	9.51e-14
ENSG00000211706	TRBV6-1	7	rs1150753	6	32092090	32059867	A	G	0.868632	0.158419	0.0209967	5.41e-14
ENSG00000211706	TRBV6-1	7	rs3130288	6	32128224	32096001	C	A	0.86866	0.15832	0.02103	6.14e-14
ENSG00000211706	TRBV6-1	7	rs1766	6	32660018	32627795	A	G	0.516915	0.1102	0.0141275	7.57e-15
ENSG00000211706	TRBV6-1	7	rs9273508	6	32660662	32628439	G	A	0.558587	0.0969585	0.0142074	9.96e-12
ENSG00000211706	TRBV6-1	7	rs9273757	6	32661640	32629417	G	C	0.739302	0.117346	0.0160047	2.66e-13
ENSG00000211706	TRBV6-1	7	rs9274498	6	32666164	32633941	A	G	0.735855	0.122264	0.0158429	1.45e-14
ENSG00000211706	TRBV6-1	7	rs114544105	6	32667852	32635629	G	A	0.660761	0.101514	0.0149752	1.36e-11
ENSG00000211710	TRBV4-1	7	rs3094609	6	31197789	31165566	T	C	0.157155	-0.165602	0.0240909	7.07e-12
ENSG00000211710	TRBV4-1	7	rs2516449	6	31436284	31404061	G	C	0.260304	-0.13722	0.0200398	8.5e-12
ENSG00000211710	TRBV4-1	7	rs371037884	6	31540675	31508452	GA	G	0.375642	-0.120396	0.0181349	3.52e-11
ENSG00000211710	TRBV4-1	7	rs367867624	6	31547195	31514972	CT	C	0.179873	-0.166237	0.0227859	3.48e-13
ENSG00000211710	TRBV4-1	7	rs550966440	6	31618684	31586461	C	T	0.187034	-0.149276	0.0226094	4.5e-11
ENSG00000211710	TRBV4-1	7	rs2736426	6	31777507	31745284	C	T	0.465235	-0.129485	0.017556	1.93e-13
ENSG00000211710	TRBV4-1	7	rs1043620	6	31815978	31783755	T	C	0.142479	-0.236263	0.0249582	4.49e-21
ENSG00000211710	TRBV4-1	7	rs506770	6	31817451	31785228	G	C	0.234209	-0.184459	0.0203983	2.2e-19
ENSG00000211710	TRBV4-1	7	rs1048709	6	31947158	31914935	A	G	0.192771	-0.18681	0.0222511	6.09e-17
ENSG00000211710	TRBV4-1	7	rs3117189	6	32066167	32033944	A	G	0.146411	-0.242188	0.0247125	1.85e-22
ENSG00000211710	TRBV4-1	7	rs3130287	6	32082767	32050544	C	T	0.146767	-0.239007	0.0246877	5.84e-22
ENSG00000211710	TRBV4-1	7	rs1061808	6	32168770	32136547	T	G	0.366434	-0.135353	0.0181602	1.08e-13
ENSG00000211710	TRBV4-1	7	rs2269423	6	32177930	32145707	A	C	0.366342	-0.12761	0.0181928	2.64e-12
ENSG00000211710	TRBV4-1	7	rs3134943	6	32179984	32147761	T	C	0.147133	-0.240426	0.0247019	3.54e-22
ENSG00000211710	TRBV4-1	7	rs371556782	6	32244685	32212462	CTT	C	0.430448	-0.120871	0.0181238	2.87e-11
ENSG00000211710	TRBV4-1	7	rs3135377	6	32417622	32385399	A	G	0.232241	-0.149035	0.0207729	8.41e-13
ENSG00000211710	TRBV4-1	7	rs28483671	6	32559077	32526854	G	A	0.154082	-0.251117	0.0248632	9.71e-24
ENSG00000211710	TRBV4-1	7	rs9272339	6	32636497	32604274	A	G	0.274682	-0.149081	0.0198059	6.2e-14
ENSG00000211710	TRBV4-1	7	rs9272578	6	32639612	32607389	T	C	0.385445	-0.126465	0.0182415	4.69e-12
ENSG00000211710	TRBV4-1	7	rs9272613	6	32640052	32607829	A	G	0.385144	-0.127057	0.0182285	3.61e-12
ENSG00000211710	TRBV4-1	7	rs9273206	6	32645796	32613573	T	C	0.225761	-0.224149	0.0209844	2.5e-26
ENSG00000211710	TRBV4-1	7	rs1049092	6	32662025	32629802	A	G	0.393587	-0.124068	0.0187218	3.82e-11
ENSG00000211710	TRBV4-1	7	rs4492227	6	32667387	32635164	T	C	0.407948	-0.160311	0.01771	2.02e-19
ENSG00000211710	TRBV4-1	7	rs9274664	6	32668751	32636528	A	G	0.483114	-0.143584	0.0176727	5.7e-16
ENSG00000211716	TRBV9	7	rs3132679	6	30108066	30075843	T	C	0.146344	0.138663	0.0210084	4.56e-11
ENSG00000211716	TRBV9	7	rs140329547	6	30653616	30621393	T	TCTTGGCCTCCCAAAGTGCTAGGATCCTGC	0.0945516	0.177534	0.0257679	6.34e-12
ENSG00000211716	TRBV9	7	rs28732302	6	32581078	32548855	G	C	0.647346	0.132883	0.0156789	3.11e-17
ENSG00000211716	TRBV9	7	rs646984	6	32608815	32576592	A	C	0.585588	0.125146	0.0151856	2.2e-16
ENSG00000211716	TRBV9	7	rs13208475	6	32615478	32583255	C	T	0.807277	0.133392	0.0191297	3.54e-12
ENSG00000211716	TRBV9	7	rs28383225	6	32616047	32583824	T	C	0.838761	0.155618	0.0204287	3.11e-14
ENSG00000211716	TRBV9	7	rs9273050	6	32644258	32612035	A	G	0.65737	0.129042	0.0161036	1.4e-15
ENSG00000211721	TRBV6-5	7	rs1264352	6	30821870	30789647	G	C	0.805432	0.116653	0.0176832	4.67e-11
ENSG00000211721	TRBV6-5	7	rs915660	6	31176058	31143835	C	G	0.797989	-0.119852	0.0172945	4.78e-12
ENSG00000211721	TRBV6-5	7	rs1052989	6	31178626	31146403	C	T	0.797654	-0.118829	0.0172846	7.03e-12
ENSG00000211721	TRBV6-5	7	rs28367788	6	31335659	31303436	T	C	0.58205	-0.107958	0.0143734	7e-14
ENSG00000211721	TRBV6-5	7	rs2523589	6	31359557	31327334	G	T	0.500212	-0.0950177	0.0140092	1.33e-11
ENSG00000211721	TRBV6-5	7	rs9267123	6	31459618	31427395	G	C	0.84215	0.127151	0.0191401	3.42e-11
ENSG00000211721	TRBV6-5	7	rs915652	6	31781365	31749142	G	A	0.866984	0.145955	0.0206898	1.99e-12
ENSG00000211721	TRBV6-5	7	rs501942	6	31872700	31840477	C	T	0.867619	0.144314	0.0207335	3.87e-12
ENSG00000211721	TRBV6-5	7	rs497309	6	31924707	31892484	A	C	0.867653	0.143152	0.0207148	5.48e-12
ENSG00000211721	TRBV6-5	7	rs389884	6	31973120	31940897	A	G	0.86792	0.141476	0.0207961	1.15e-11
ENSG00000211721	TRBV6-5	7	rs433061	6	32047051	32014828	G	A	0.868644	0.141915	0.0208553	1.14e-11
ENSG00000211721	TRBV6-5	7	rs1150757	6	32061428	32029205	G	A	0.868705	0.140584	0.0208748	1.84e-11
ENSG00000211721	TRBV6-5	7	rs1150756	6	32067917	32035694	C	T	0.868098	0.141119	0.02085	1.47e-11
ENSG00000211721	TRBV6-5	7	rs1150753	6	32092090	32059867	A	G	0.868632	0.141779	0.020843	1.16e-11
ENSG00000211721	TRBV6-5	7	rs3130288	6	32128224	32096001	C	A	0.86866	0.144602	0.0208716	4.85e-12
ENSG00000211721	TRBV6-5	7	rs9368716	6	32338313	32306090	G	A	0.538364	-0.0958559	0.0139743	7.82e-12
ENSG00000211721	TRBV6-5	7	rs9268515	6	32411518	32379295	G	C	0.819632	-0.123045	0.0179308	7.67e-12
ENSG00000211721	TRBV6-5	7	rs28732302	6	32581078	32548855	G	C	0.647346	-0.190294	0.0143699	2.55e-39
ENSG00000211721	TRBV6-5	7	rs646984	6	32608815	32576592	A	C	0.585588	-0.189325	0.0138973	1.81e-41
ENSG00000211721	TRBV6-5	7	rs13208475	6	32615478	32583255	C	T	0.807277	-0.123101	0.0177249	4.31e-12
ENSG00000211721	TRBV6-5	7	rs28383225	6	32616047	32583824	T	C	0.838761	-0.17524	0.0188712	2.4e-20
ENSG00000211721	TRBV6-5	7	rs33932178	6	32616536	32584313	C	G	0.699915	-0.10313	0.0151382	1.08e-11
ENSG00000211721	TRBV6-5	7	rs9271492	6	32621345	32589122	A	C	0.645833	0.132877	0.0145637	1.06e-19
ENSG00000211721	TRBV6-5	7	rs9271580	6	32622864	32590641	T	G	0.804214	-0.127785	0.0173999	2.44e-13
ENSG00000211721	TRBV6-5	7	rs568289532	6	32641447	32609224	T	C	0.736433	0.119508	0.0158928	6.56e-14
ENSG00000211721	TRBV6-5	7	rs9273050	6	32644258	32612035	A	G	0.65737	-0.190978	0.0147594	1.2e-37
ENSG00000211721	TRBV6-5	7	rs281861394	6	32665831	32633608	C	G	0.823712	-0.172366	0.0188398	8.42e-20
ENSG00000211734	TRBV5-1	7	rs34038546	6	27639881	27607660	C	A	0.878974	-0.137281	0.0184826	1.31e-13
ENSG00000211734	TRBV5-1	7	rs17750424	6	27733343	27701122	T	C	0.88028	-0.135286	0.0185525	3.57e-13
ENSG00000211734	TRBV5-1	7	rs35037868	6	27791336	27759115	G	C	0.881758	-0.135794	0.0186945	4.39e-13
ENSG00000211734	TRBV5-1	7	rs200949	6	27867657	27835435	A	G	0.854017	-0.129848	0.0170024	2.68e-14
ENSG00000211734	TRBV5-1	7	rs8180562	6	28173682	28141460	G	A	0.841293	-0.11135	0.0165166	1.76e-11
ENSG00000211734	TRBV5-1	7	rs7740487	6	28248708	28216486	C	G	0.835799	-0.108629	0.0161788	2.12e-11
ENSG00000211734	TRBV5-1	7	rs142808087	6	28358517	28326294	GCAGAACCCA	G	0.882066	-0.152306	0.0187717	6.24e-16
ENSG00000211734	TRBV5-1	7	rs376319	6	29676856	29644633	C	T	0.74757	-0.0950659	0.0139897	1.22e-11
ENSG00000211734	TRBV5-1	7	rs417764	6	29680360	29648137	G	A	0.749152	-0.0951404	0.014081	1.59e-11
ENSG00000211734	TRBV5-1	7	rs1611673	6	29857638	29825415	A	G	0.798809	-0.109192	0.0154192	1.64e-12
ENSG00000211734	TRBV5-1	7	rs11158	6	30184690	30152467	G	T	0.862685	-0.177879	0.0176863	1.48e-23
ENSG00000211734	TRBV5-1	7	rs9261608	6	30249574	30217351	T	C	0.851566	-0.162313	0.01745	2.08e-20
ENSG00000211734	TRBV5-1	7	rs3130400	6	30263000	30230777	A	G	0.820693	-0.12312	0.015932	1.33e-14
ENSG00000211734	TRBV5-1	7	rs3094032	6	30383770	30351547	G	A	0.851071	-0.186832	0.0170848	1.68e-27
ENSG00000211734	TRBV5-1	7	rs3132584	6	30720650	30688427	G	T	0.76506	-0.134655	0.0143546	1e-20
ENSG00000211734	TRBV5-1	7	rs3129986	6	30795785	30763562	C	T	0.810848	-0.151993	0.0155125	1.89e-22
ENSG00000211734	TRBV5-1	7	rs549667742	6	30815802	30783579	G	A	0.845203	-0.180842	0.0167861	9.51e-27
ENSG00000211734	TRBV5-1	7	rs1264352	6	30821870	30789647	G	C	0.805432	-0.155621	0.0153294	5.78e-24
ENSG00000211734	TRBV5-1	7	rs2844659	6	30856755	30824532	C	T	0.778952	-0.118764	0.0146506	6.61e-16
ENSG00000211734	TRBV5-1	7	rs3130552	6	31114350	31082127	G	A	0.651733	-0.0957396	0.012705	5.81e-14
ENSG00000211734	TRBV5-1	7	rs3130529	6	31232656	31200433	T	C	0.715468	-0.0933152	0.0135636	6.79e-12
ENSG00000211734	TRBV5-1	7	rs2853951	6	31268338	31236115	C	T	0.412955	0.095029	0.0125924	5.35e-14
ENSG00000211734	TRBV5-1	7	rs9265789	6	31340289	31308066	T	C	0.644583	-0.0963146	0.0126694	3.5e-14
ENSG00000211734	TRBV5-1	7	rs9265912	6	31345956	31313733	T	C	0.388346	0.0941386	0.0124761	5.39e-14
ENSG00000211734	TRBV5-1	7	rs111721712	6	31347630	31315407	C	CT	0.522628	0.0893437	0.0123536	5.53e-13
ENSG00000211734	TRBV5-1	7	rs76663611	6	31358074	31325851	T	G	0.519464	0.0864834	0.0122631	2.02e-12
ENSG00000211734	TRBV5-1	7	rs2523589	6	31359557	31327334	G	T	0.500212	0.0847023	0.0122186	4.71e-12
ENSG00000211734	TRBV5-1	7	rs2523562	6	31362841	31330618	C	T	0.746928	-0.0984494	0.0140146	2.46e-12
ENSG00000211734	TRBV5-1	7	rs2844535	6	31382526	31350303	T	G	0.724386	-0.102555	0.0135909	5.38e-14
ENSG00000211734	TRBV5-1	7	rs9267123	6	31459618	31427395	G	C	0.84215	-0.192131	0.0165378	8.91e-31
ENSG00000211734	TRBV5-1	7	rs2596473	6	31463022	31430799	G	T	0.530008	0.0821258	0.0121548	1.59e-11
ENSG00000211734	TRBV5-1	7	rs559399635	6	31609322	31577099	A	T	0.795091	-0.172748	0.0152026	1.56e-29
ENSG00000211734	TRBV5-1	7	rs3132451	6	31614248	31582025	G	C	0.781383	-0.138446	0.0148092	1.35e-20
ENSG00000211734	TRBV5-1	7	rs707928	6	31774813	31742590	A	G	0.655358	-0.086033	0.0128448	2.37e-11
ENSG00000211734	TRBV5-1	7	rs915652	6	31781365	31749142	G	A	0.866984	-0.251929	0.0177651	1.02e-44
ENSG00000211734	TRBV5-1	7	rs543216902	6	31847600	31815377	GT	G	0.734517	-0.09415	0.014056	2.36e-11
ENSG00000211734	TRBV5-1	7	rs501942	6	31872700	31840477	C	T	0.867619	-0.252646	0.0177994	8.53e-45
ENSG00000211734	TRBV5-1	7	rs497309	6	31924707	31892484	A	C	0.867653	-0.251909	0.0177835	1.26e-44
ENSG00000211734	TRBV5-1	7	rs440454	6	31959565	31927342	A	G	0.31945	0.136425	0.0130236	2.15e-25
ENSG00000211734	TRBV5-1	7	rs389884	6	31973120	31940897	A	G	0.86792	-0.25232	0.0178521	1.94e-44
ENSG00000211734	TRBV5-1	7	rs545331851	6	32042955	32010732	T	G	0.612934	0.0981508	0.0124439	3.82e-15
ENSG00000211734	TRBV5-1	7	rs433061	6	32047051	32014828	G	A	0.868644	-0.250555	0.0179106	1.38e-43
ENSG00000211734	TRBV5-1	7	rs1150757	6	32061428	32029205	G	A	0.868705	-0.252376	0.0179206	3.87e-44
ENSG00000211734	TRBV5-1	7	rs204886	6	32061638	32029415	T	C	0.49565	0.1121	0.0120777	2.5e-20
ENSG00000211734	TRBV5-1	7	rs1150756	6	32067917	32035694	C	T	0.868098	-0.250812	0.0179041	1.06e-43
ENSG00000211734	TRBV5-1	7	rs1150753	6	32092090	32059867	A	G	0.868632	-0.254105	0.0178887	7.36e-45
ENSG00000211734	TRBV5-1	7	rs4711286	6	32103860	32071637	T	C	0.620175	0.100893	0.0124668	7.38e-16
ENSG00000211734	TRBV5-1	7	rs3130288	6	32128224	32096001	C	A	0.86866	-0.256384	0.0179108	1.63e-45
ENSG00000211734	TRBV5-1	7	rs3134962	6	32140074	32107851	G	A	0.828761	-0.181312	0.0160077	2.35e-29
ENSG00000211734	TRBV5-1	7	rs3134951	6	32147408	32115185	G	A	0.764127	-0.103286	0.0144179	9.09e-13
ENSG00000211734	TRBV5-1	7	rs3096697	6	32166733	32134510	G	A	0.764009	-0.104742	0.01443	4.56e-13
ENSG00000211734	TRBV5-1	7	rs204995	6	32186508	32154285	A	G	0.73262	-0.102554	0.0137507	1.04e-13
ENSG00000211734	TRBV5-1	7	rs9368716	6	32338313	32306090	G	A	0.538364	0.0819008	0.0121934	2.08e-11
ENSG00000211734	TRBV5-1	7	rs28732302	6	32581078	32548855	G	C	0.647346	0.0855148	0.0127088	1.92e-11
ENSG00000211734	TRBV5-1	7	rs646984	6	32608815	32576592	A	C	0.585588	0.0829914	0.0123036	1.71e-11
ENSG00000211734	TRBV5-1	7	rs9271492	6	32621345	32589122	A	C	0.645833	-0.133537	0.0126678	1.08e-25
ENSG00000211734	TRBV5-1	7	rs28383323	6	32626262	32594039	G	A	0.691139	0.0930549	0.0132854	2.84e-12
ENSG00000211734	TRBV5-1	7	rs568289532	6	32641447	32609224	T	C	0.736433	-0.129827	0.013818	8.7e-21
ENSG00000211734	TRBV5-1	7	rs9273050	6	32644258	32612035	A	G	0.65737	0.0911881	0.0130374	3.04e-12
ENSG00000211734	TRBV5-1	7	rs9273757	6	32661640	32629417	G	C	0.739302	-0.145814	0.0137587	6.01e-26
ENSG00000211734	TRBV5-1	7	rs9273852	6	32661826	32629603	T	C	0.589714	-0.0870212	0.0122926	1.67e-12
ENSG00000211734	TRBV5-1	7	rs9274498	6	32666164	32633941	A	G	0.735855	-0.143653	0.0136297	1.1e-25
ENSG00000211734	TRBV5-1	7	rs114544105	6	32667852	32635629	G	A	0.660761	-0.113226	0.0129112	2.48e-18
ENSG00000211734	TRBV5-1	7	rs7774434	6	32689801	32657578	T	C	0.621116	0.10433	0.0126248	1.82e-16
ENSG00000211734	TRBV5-1	7	rs17427599	6	32699587	32667364	C	T	0.763386	0.0981227	0.0141989	5.48e-12
ENSG00000211734	TRBV5-1	7	rs9276931	6	32961207	32928984	A	G	0.883622	-0.175622	0.0189584	2.95e-20
ENSG00000211746	TRBV19	7	rs34038546	6	27639881	27607660	C	A	0.878974	0.140995	0.0191944	2.41e-13
ENSG00000211746	TRBV19	7	rs17750424	6	27733343	27701122	T	C	0.88028	0.146816	0.0192543	2.94e-14
ENSG00000211746	TRBV19	7	rs35037868	6	27791336	27759115	G	C	0.881758	0.146752	0.0194027	4.7e-14
ENSG00000211746	TRBV19	7	rs200949	6	27867657	27835435	A	G	0.854017	0.126737	0.0176678	8.48e-13
ENSG00000211746	TRBV19	7	rs8180562	6	28173682	28141460	G	A	0.841293	0.11515	0.0171511	2.12e-11
ENSG00000211746	TRBV19	7	rs7740487	6	28248708	28216486	C	G	0.835799	0.117483	0.0167928	3.01e-12
ENSG00000211746	TRBV19	7	rs142808087	6	28358517	28326294	GCAGAACCCA	G	0.882066	0.158164	0.0194921	6.2e-16
ENSG00000211746	TRBV19	7	rs11158	6	30184690	30152467	G	T	0.862685	0.16822	0.0183992	8.9e-20
ENSG00000211746	TRBV19	7	rs9261608	6	30249574	30217351	T	C	0.851566	0.159652	0.018137	1.86e-18
ENSG00000211746	TRBV19	7	rs3130400	6	30263000	30230777	A	G	0.820693	0.124524	0.0165488	6.31e-14
ENSG00000211746	TRBV19	7	rs3094032	6	30383770	30351547	G	A	0.851071	0.16958	0.0177943	2.46e-21
ENSG00000211746	TRBV19	7	rs3132584	6	30720650	30688427	G	T	0.76506	0.107484	0.0149631	7.89e-13
ENSG00000211746	TRBV19	7	rs3129986	6	30795785	30763562	C	T	0.810848	0.132241	0.0161574	3.5e-16
ENSG00000211746	TRBV19	7	rs1264372	6	30801949	30769726	C	T	0.73029	0.100513	0.0144037	3.41e-12
ENSG00000211746	TRBV19	7	rs549667742	6	30815802	30783579	G	A	0.845203	0.190396	0.0174242	1.84e-27
ENSG00000211746	TRBV19	7	rs1264352	6	30821870	30789647	G	C	0.805432	0.145095	0.0159519	1.36e-19
ENSG00000211746	TRBV19	7	rs2844659	6	30856755	30824532	C	T	0.778952	0.156718	0.0151464	8.04e-25
ENSG00000211746	TRBV19	7	rs2535300	6	31091368	31059145	A	G	0.528889	0.0930986	0.0125711	1.54e-13
ENSG00000211746	TRBV19	7	rs3130552	6	31114350	31082127	G	A	0.651733	0.131807	0.0131312	1.8e-23
ENSG00000211746	TRBV19	7	rs1265080	6	31144298	31112075	G	A	0.483953	0.0944674	0.012646	9.52e-14
ENSG00000211746	TRBV19	7	rs1265158	6	31172964	31140741	C	G	0.635342	0.107976	0.0131581	2.93e-16
ENSG00000211746	TRBV19	7	rs915660	6	31176058	31143835	C	G	0.797989	-0.116511	0.015654	1.17e-13
ENSG00000211746	TRBV19	7	rs1052989	6	31178626	31146403	C	T	0.797654	-0.116921	0.015643	9.22e-14
ENSG00000211746	TRBV19	7	rs9394040	6	31180115	31147892	T	C	0.650307	-0.124425	0.0133218	1.46e-20
ENSG00000211746	TRBV19	7	rs3130529	6	31232656	31200433	T	C	0.715468	0.127019	0.0140324	2.03e-19
ENSG00000211746	TRBV19	7	rs2395471	6	31272915	31240692	G	A	0.642448	-0.0998869	0.013324	7.79e-14
ENSG00000211746	TRBV19	7	rs28367788	6	31335659	31303436	T	C	0.58205	-0.134557	0.0129494	5.11e-25
ENSG00000211746	TRBV19	7	rs9265789	6	31340289	31308066	T	C	0.644583	0.144027	0.0130673	6.63e-28
ENSG00000211746	TRBV19	7	rs9265912	6	31345956	31313733	T	C	0.388346	-0.107489	0.0129383	1.27e-16
ENSG00000211746	TRBV19	7	rs111721712	6	31347630	31315407	C	CT	0.522628	-0.14226	0.0127296	1.24e-28
ENSG00000211746	TRBV19	7	rs9266094	6	31353491	31321268	T	G	0.81945	-0.142431	0.0167269	2.22e-17
ENSG00000211746	TRBV19	7	rs3819292	6	31354745	31322522	C	A	0.861397	-0.143767	0.0184335	7.64e-15
ENSG00000211746	TRBV19	7	rs70990234	6	31355262	31323039	T	TGAAGGGCTCCA	0.650162	-0.112951	0.01336	3.71e-17
ENSG00000211746	TRBV19	7	rs9266209	6	31357227	31325004	G	A	0.4946	-0.136829	0.0129286	7e-26
ENSG00000211746	TRBV19	7	rs76663611	6	31358074	31325851	T	G	0.519464	-0.0983957	0.01272	1.26e-14
ENSG00000211746	TRBV19	7	rs35173808	6	31358371	31326148	C	A	0.906852	-0.245703	0.02195	1.02e-28
ENSG00000211746	TRBV19	7	rs2523589	6	31359557	31327334	G	T	0.500212	-0.150698	0.0125597	1.1e-32
ENSG00000211746	TRBV19	7	rs2523562	6	31362841	31330618	C	T	0.746928	0.156427	0.0144483	5.4e-27
ENSG00000211746	TRBV19	7	rs9266628	6	31379034	31346811	G	A	0.858305	-0.158128	0.0182781	6.92e-18
ENSG00000211746	TRBV19	7	rs9266658	6	31379867	31347644	G	A	0.845276	-0.158988	0.0173564	7.6e-20
ENSG00000211746	TRBV19	7	rs2844535	6	31382526	31350303	T	G	0.724386	0.131694	0.0140666	1.19e-20
ENSG00000211746	TRBV19	7	rs2507978	6	31383887	31351664	G	A	0.44481	0.0967617	0.0127493	3.86e-14
ENSG00000211746	TRBV19	7	rs1131896	6	31411338	31379115	G	A	0.762617	-0.18064	0.0147595	6.39e-34
ENSG00000211746	TRBV19	7	rs3093971	6	31456830	31424607	G	A	0.89646	-0.18323	0.0208255	1.93e-18
ENSG00000211746	TRBV19	7	rs9267123	6	31459618	31427395	G	C	0.84215	0.216872	0.0171271	3.76e-36
ENSG00000211746	TRBV19	7	rs2523674	6	31469012	31436789	A	G	0.533155	0.088047	0.0126745	4.25e-12
ENSG00000211746	TRBV19	7	rs1800683	6	31572294	31540071	G	A	0.644186	0.103773	0.0131838	4.34e-15
ENSG00000211746	TRBV19	7	rs559399635	6	31609322	31577099	A	T	0.795091	0.139413	0.0158727	2.2e-18
ENSG00000211746	TRBV19	7	rs3132451	6	31614248	31582025	G	C	0.781383	0.198395	0.015246	4.75e-38
ENSG00000211746	TRBV19	7	rs2260051	6	31624141	31591918	A	T	0.439231	0.101157	0.0127965	3.32e-15
ENSG00000211746	TRBV19	7	rs760294	6	31689924	31657701	C	A	0.895351	-0.167666	0.0209788	1.66e-15
ENSG00000211746	TRBV19	7	rs2242653	6	31707988	31675765	G	A	0.85533	-0.137521	0.0180295	2.88e-14
ENSG00000211746	TRBV19	7	rs200203387	6	31733129	31700906	GA	G	0.883514	-0.136026	0.0196677	5.27e-12
ENSG00000211746	TRBV19	7	rs707928	6	31774813	31742590	A	G	0.655358	0.0983622	0.0133241	1.83e-13
ENSG00000211746	TRBV19	7	rs2736426	6	31777507	31745284	C	T	0.465235	0.0844531	0.0126854	3.11e-11
ENSG00000211746	TRBV19	7	rs915652	6	31781365	31749142	G	A	0.866984	0.256398	0.0184625	5.41e-43
ENSG00000211746	TRBV19	7	rs1008438	6	31815431	31783208	A	C	0.602391	0.0856662	0.0128111	2.55e-11
ENSG00000211746	TRBV19	7	rs543216902	6	31847600	31815377	GT	G	0.734517	0.146441	0.0145074	1.03e-23
ENSG00000211746	TRBV19	7	rs80260075	6	31855700	31823477	C	T	0.882509	-0.136804	0.0196106	3.46e-12
ENSG00000211746	TRBV19	7	rs501942	6	31872700	31840477	C	T	0.867619	0.258953	0.0184927	1.14e-43
ENSG00000211746	TRBV19	7	rs497309	6	31924707	31892484	A	C	0.867653	0.252407	0.0184934	1.3e-41
ENSG00000211746	TRBV19	7	rs440454	6	31959565	31927342	A	G	0.31945	-0.0983695	0.0136059	5.62e-13
ENSG00000211746	TRBV19	7	rs389884	6	31973120	31940897	A	G	0.86792	0.254008	0.0185612	8.02e-42
ENSG00000211746	TRBV19	7	rs433061	6	32047051	32014828	G	A	0.868644	0.253405	0.018618	2.13e-41
ENSG00000211746	TRBV19	7	rs1150757	6	32061428	32029205	G	A	0.868705	0.255122	0.0186291	7.04e-42
ENSG00000211746	TRBV19	7	rs1150756	6	32067917	32035694	C	T	0.868098	0.252686	0.0186142	3.42e-41
ENSG00000211746	TRBV19	7	rs1150753	6	32092090	32059867	A	G	0.868632	0.253953	0.0186049	1.28e-41
ENSG00000211746	TRBV19	7	rs3130288	6	32128224	32096001	C	A	0.86866	0.253977	0.018635	1.68e-41
ENSG00000211746	TRBV19	7	rs3134962	6	32140074	32107851	G	A	0.828761	0.165469	0.0166742	5.56e-23
ENSG00000211746	TRBV19	7	rs3134951	6	32147408	32115185	G	A	0.764127	0.149911	0.014892	1.35e-23
ENSG00000211746	TRBV19	7	rs3096697	6	32166733	32134510	G	A	0.764009	0.14808	0.014911	5.17e-23
ENSG00000211746	TRBV19	7	rs1061808	6	32168770	32136547	T	G	0.366434	0.100423	0.0131034	2.18e-14
ENSG00000211746	TRBV19	7	rs2269423	6	32177930	32145707	A	C	0.366342	0.10019	0.0131186	2.68e-14
ENSG00000211746	TRBV19	7	rs204995	6	32186508	32154285	A	G	0.73262	0.137308	0.0142215	7.51e-22
ENSG00000211746	TRBV19	7	rs9368716	6	32338313	32306090	G	A	0.538364	-0.0892985	0.0126551	1.96e-12
ENSG00000211746	TRBV19	7	rs68146269	6	32392127	32359904	T	C	0.865314	-0.127578	0.0186909	9.88e-12
ENSG00000211746	TRBV19	7	rs562246926	6	32392154	32359931	A	T	0.881932	-0.148521	0.0199051	1.02e-13
ENSG00000211746	TRBV19	7	rs17208671	6	32393072	32360849	G	T	0.77981	-0.113846	0.0153101	1.23e-13
ENSG00000211746	TRBV19	7	rs3817965	6	32400150	32367927	A	G	0.830689	-0.119413	0.0168778	1.72e-12
ENSG00000211746	TRBV19	7	rs743862	6	32414162	32381939	T	C	0.644823	0.0906947	0.0131984	7.19e-12
ENSG00000211746	TRBV19	7	rs28895026	6	32423918	32391695	T	C	0.811879	-0.107534	0.016204	3.59e-11
ENSG00000211746	TRBV19	7	rs35534739	6	32615713	32583490	A	G	0.583369	-0.0926114	0.0127245	3.95e-13
ENSG00000211746	TRBV19	7	rs9271492	6	32621345	32589122	A	C	0.645833	0.187101	0.013024	8.04e-46
ENSG00000211746	TRBV19	7	rs28383323	6	32626262	32594039	G	A	0.691139	-0.10792	0.0137772	5.85e-15
ENSG00000211746	TRBV19	7	rs568289532	6	32641447	32609224	T	C	0.736433	0.163687	0.0142834	5.29e-30
ENSG00000211746	TRBV19	7	rs9273206	6	32645796	32613573	T	C	0.225761	0.104415	0.0152546	8.66e-12
ENSG00000211746	TRBV19	7	rs28391274	6	32656009	32623786	A	G	0.866601	-0.157335	0.0189946	1.55e-16
ENSG00000211746	TRBV19	7	rs9273757	6	32661640	32629417	G	C	0.739302	0.142212	0.014307	4.73e-23
ENSG00000211746	TRBV19	7	rs9274498	6	32666164	32633941	A	G	0.735855	0.141793	0.0141691	2.44e-23
ENSG00000211746	TRBV19	7	rs9274664	6	32668751	32636528	A	G	0.483114	0.122116	0.0127207	1.27e-21
ENSG00000211746	TRBV19	7	rs7774434	6	32689801	32657578	T	C	0.621116	-0.159362	0.0129965	4.85e-34
ENSG00000211746	TRBV19	7	rs1794275	6	32703471	32671248	G	A	0.83732	-0.12198	0.017133	1.25e-12
ENSG00000211746	TRBV19	7	rs171329	6	32936884	32904661	G	A	0.515042	-0.0838081	0.0126523	3.89e-11
ENSG00000211746	TRBV19	7	rs9276931	6	32961207	32928984	A	G	0.883622	0.16221	0.0197239	2.53e-16
ENSG00000211747	TRBV20-1	7	rs549667742	6	30815802	30783579	G	A	0.845203	-0.115405	0.0163632	2.01e-12
ENSG00000211747	TRBV20-1	7	rs2844659	6	30856755	30824532	C	T	0.778952	-0.107145	0.0141948	5.28e-14
ENSG00000211747	TRBV20-1	7	rs9267123	6	31459618	31427395	G	C	0.84215	-0.125341	0.016135	9.72e-15
ENSG00000211747	TRBV20-1	7	rs707938	6	31761582	31729359	A	G	0.673122	-0.0955907	0.0125847	3.68e-14
ENSG00000211747	TRBV20-1	7	rs707928	6	31774813	31742590	A	G	0.655358	-0.096905	0.0124123	7.18e-15
ENSG00000211747	TRBV20-1	7	rs915652	6	31781365	31749142	G	A	0.866984	-0.14817	0.0174298	2.5e-17
ENSG00000211747	TRBV20-1	7	rs1008438	6	31815431	31783208	A	C	0.602391	-0.0816461	0.0119401	9.07e-12
ENSG00000211747	TRBV20-1	7	rs543216902	6	31847600	31815377	GT	G	0.734517	-0.0912988	0.0136058	2.18e-11
ENSG00000211747	TRBV20-1	7	rs501942	6	31872700	31840477	C	T	0.867619	-0.146214	0.0174682	7.52e-17
ENSG00000211747	TRBV20-1	7	rs497309	6	31924707	31892484	A	C	0.867653	-0.146705	0.01745	5.53e-17
ENSG00000211747	TRBV20-1	7	rs389884	6	31973120	31940897	A	G	0.86792	-0.148147	0.0175141	3.58e-17
ENSG00000211747	TRBV20-1	7	rs433061	6	32047051	32014828	G	A	0.868644	-0.146614	0.0175676	9.24e-17
ENSG00000211747	TRBV20-1	7	rs1150757	6	32061428	32029205	G	A	0.868705	-0.150397	0.0175756	1.55e-17
ENSG00000211747	TRBV20-1	7	rs1150756	6	32067917	32035694	C	T	0.868098	-0.148271	0.0175591	4.05e-17
ENSG00000211747	TRBV20-1	7	rs1150753	6	32092090	32059867	A	G	0.868632	-0.149019	0.0175526	2.75e-17
ENSG00000211747	TRBV20-1	7	rs3130288	6	32128224	32096001	C	A	0.86866	-0.150504	0.0175777	1.49e-17
ENSG00000211747	TRBV20-1	7	rs3134962	6	32140074	32107851	G	A	0.828761	-0.119703	0.0156093	2.1e-14
ENSG00000211747	TRBV20-1	7	rs9268515	6	32411518	32379295	G	C	0.819632	0.134783	0.0150892	5.9e-19
ENSG00000211747	TRBV20-1	7	rs743862	6	32414162	32381939	T	C	0.644823	-0.110972	0.0122584	2.01e-19
ENSG00000211747	TRBV20-1	7	rs28732302	6	32581078	32548855	G	C	0.647346	0.134348	0.0122035	7.63e-28
ENSG00000211747	TRBV20-1	7	rs646984	6	32608815	32576592	A	C	0.585588	0.13794	0.0117954	3.71e-31
ENSG00000211747	TRBV20-1	7	rs33932178	6	32616536	32584313	C	G	0.699915	0.085894	0.0127852	2.06e-11
ENSG00000211747	TRBV20-1	7	rs9271492	6	32621345	32589122	A	C	0.645833	-0.152382	0.0122049	3.28e-35
ENSG00000211747	TRBV20-1	7	rs9271580	6	32622864	32590641	T	G	0.804214	0.138074	0.0146389	6.19e-21
ENSG00000211747	TRBV20-1	7	rs28636516	6	32638924	32606701	A	G	0.866115	-0.120987	0.0175126	5.56e-12
ENSG00000211747	TRBV20-1	7	rs568289532	6	32641447	32609224	T	C	0.736433	-0.112308	0.0134012	6.91e-17
ENSG00000211747	TRBV20-1	7	rs9273050	6	32644258	32612035	A	G	0.65737	0.137777	0.0125241	8.33e-28
ENSG00000211747	TRBV20-1	7	rs9273206	6	32645796	32613573	T	C	0.225761	-0.114943	0.0141922	7.02e-16
ENSG00000211747	TRBV20-1	7	rs281861394	6	32665831	32633608	C	G	0.823712	0.153939	0.0158923	5.55e-22
ENSG00000211747	TRBV20-1	7	rs7774434	6	32689801	32657578	T	C	0.621116	0.100262	0.0122219	2.99e-16
ENSG00000211750	TRBV24-1	7	rs7256962	19	12451856	12562670	C	T	0.778727	-0.278856	0.0206716	1.04e-40
ENSG00000211752	TRBV27	7	rs3094609	6	31197789	31165566	T	C	0.157155	0.136073	0.0199482	1.02e-11
ENSG00000211752	TRBV27	7	rs2596497	6	31354927	31322704	A	G	0.207082	0.152591	0.0179716	2.73e-17
ENSG00000211752	TRBV27	7	rs3132461	6	31512891	31480668	G	A	0.197719	0.135297	0.0181923	1.22e-13
ENSG00000211752	TRBV27	7	rs367867624	6	31547195	31514972	CT	C	0.179873	0.155101	0.018837	2.33e-16
ENSG00000211752	TRBV27	7	rs2857596	6	31599645	31567422	G	T	0.268978	0.12075	0.0163949	2.08e-13
ENSG00000211752	TRBV27	7	rs3135377	6	32417622	32385399	A	G	0.232241	0.114384	0.0172129	3.38e-11
ENSG00000211752	TRBV27	7	rs28483671	6	32559077	32526854	G	A	0.154082	0.154933	0.0206865	8.22e-14
ENSG00000211752	TRBV27	7	rs9273206	6	32645796	32613573	T	C	0.225761	0.118441	0.0175007	1.47e-11
ENSG00000213462	ERV3-1	7	rs12461478	19	51927486	52430739	T	G	0.557713	0.114899	0.0135947	3.8e-17
ENSG00000214022	REPIN1	7	rs9319654	18	74643486	72355442	G	T	0.55066	0.0580857	0.00797117	3.71e-13
ENSG00000214652	ZNF727	7	rs260488	19	58175624	58686991	A	G	0.919442	-0.244532	0.0334484	3.11e-13
ENSG00000214652	ZNF727	7	rs10611701	19	58186782	58698149	CTA	C	0.919152	-0.252999	0.0331736	2.91e-14
ENSG00000214652	ZNF727	7	rs260413	19	58199101	58710468	C	T	0.919174	-0.250395	0.0331032	4.68e-14
ENSG00000214652	ZNF727	7	rs34184073	19	58203591	58714958	A	AG	0.920013	-0.256894	0.0333565	1.63e-14
ENSG00000214652	ZNF727	7	rs260424	19	58215203	58726569	G	T	0.924898	-0.257365	0.0341694	5.97e-14
ENSG00000223855	AC147651.1	7	rs6580980	12	54298277	54692061	A	G	0.442291	0.0730354	0.0091023	1.29e-15
ENSG00000223855	AC147651.1	7	rs397761327	12	54323724	54717508	T	TTTCTC	0.451321	0.0746712	0.00914495	4.09e-16
ENSG00000224940	PRRT4	7	rs13283282	9	128703202	131465481	C	G	0.85888	-0.198669	0.0231368	1.21e-17
ENSG00000224940	PRRT4	7	rs9697210	9	128706461	131468740	G	A	0.858915	-0.195035	0.0232141	5.79e-17
ENSG00000226660	TRBV2	7	rs200949	6	27867657	27835435	A	G	0.854017	-0.142169	0.0199928	1.33e-12
ENSG00000226660	TRBV2	7	rs11158	6	30184690	30152467	G	T	0.862685	-0.171532	0.0208537	2.5e-16
ENSG00000226660	TRBV2	7	rs9261608	6	30249574	30217351	T	C	0.851566	-0.15838	0.0205614	1.62e-14
ENSG00000226660	TRBV2	7	rs3130400	6	30263000	30230777	A	G	0.820693	-0.132353	0.0187383	1.87e-12
ENSG00000226660	TRBV2	7	rs3094032	6	30383770	30351547	G	A	0.851071	-0.187435	0.020143	2.01e-20
ENSG00000226660	TRBV2	7	rs3132584	6	30720650	30688427	G	T	0.76506	-0.122771	0.0169289	4.78e-13
ENSG00000226660	TRBV2	7	rs3129986	6	30795785	30763562	C	T	0.810848	-0.138302	0.0183011	4.94e-14
ENSG00000226660	TRBV2	7	rs549667742	6	30815802	30783579	G	A	0.845203	-0.176169	0.0197991	8.02e-19
ENSG00000226660	TRBV2	7	rs1264352	6	30821870	30789647	G	C	0.805432	-0.15458	0.0180676	1.57e-17
ENSG00000226660	TRBV2	7	rs2844659	6	30856755	30824532	C	T	0.778952	-0.115585	0.0172514	2.33e-11
ENSG00000226660	TRBV2	7	rs2535300	6	31091368	31059145	A	G	0.528889	-0.105938	0.0142231	1.12e-13
ENSG00000226660	TRBV2	7	rs3130552	6	31114350	31082127	G	A	0.651733	-0.12874	0.0148989	7.57e-18
ENSG00000226660	TRBV2	7	rs9265789	6	31340289	31308066	T	C	0.644583	-0.126655	0.014862	2.09e-17
ENSG00000226660	TRBV2	7	rs2523562	6	31362841	31330618	C	T	0.746928	-0.11952	0.01646	4.48e-13
ENSG00000226660	TRBV2	7	rs9267123	6	31459618	31427395	G	C	0.84215	-0.163652	0.0195641	7.87e-17
ENSG00000226660	TRBV2	7	rs1800683	6	31572294	31540071	G	A	0.644186	-0.101003	0.0149433	1.56e-11
ENSG00000226660	TRBV2	7	rs559399635	6	31609322	31577099	A	T	0.795091	-0.149358	0.0179753	1.25e-16
ENSG00000226660	TRBV2	7	rs3132451	6	31614248	31582025	G	C	0.781383	-0.163554	0.0173977	8.28e-21
ENSG00000226660	TRBV2	7	rs707928	6	31774813	31742590	A	G	0.655358	-0.10323	0.0150884	8.84e-12
ENSG00000226660	TRBV2	7	rs2736426	6	31777507	31745284	C	T	0.465235	-0.10617	0.0143373	1.55e-13
ENSG00000226660	TRBV2	7	rs915652	6	31781365	31749142	G	A	0.866984	-0.233697	0.021042	2.65e-28
ENSG00000226660	TRBV2	7	rs543216902	6	31847600	31815377	GT	G	0.734517	-0.12259	0.0164964	1.27e-13
ENSG00000226660	TRBV2	7	rs501942	6	31872700	31840477	C	T	0.867619	-0.232952	0.0210863	5.02e-28
ENSG00000226660	TRBV2	7	rs497309	6	31924707	31892484	A	C	0.867653	-0.235031	0.0210602	1.47e-28
ENSG00000226660	TRBV2	7	rs389884	6	31973120	31940897	A	G	0.86792	-0.245526	0.021116	7.96e-31
ENSG00000226660	TRBV2	7	rs433061	6	32047051	32014828	G	A	0.868644	-0.243177	0.0211838	4.25e-30
ENSG00000226660	TRBV2	7	rs1150757	6	32061428	32029205	G	A	0.868705	-0.245038	0.0211973	1.72e-30
ENSG00000226660	TRBV2	7	rs1150756	6	32067917	32035694	C	T	0.868098	-0.245839	0.0211705	9.46e-31
ENSG00000226660	TRBV2	7	rs1150753	6	32092090	32059867	A	G	0.868632	-0.245558	0.0211649	1.06e-30
ENSG00000226660	TRBV2	7	rs3130288	6	32128224	32096001	C	A	0.86866	-0.248512	0.0211915	2.55e-31
ENSG00000226660	TRBV2	7	rs3134962	6	32140074	32107851	G	A	0.828761	-0.204805	0.0188273	3.12e-27
ENSG00000226660	TRBV2	7	rs3134951	6	32147408	32115185	G	A	0.764127	-0.1118	0.0169539	4.75e-11
ENSG00000226660	TRBV2	7	rs3135377	6	32417622	32385399	A	G	0.232241	-0.112961	0.0169782	3.2e-11
ENSG00000226660	TRBV2	7	rs9271492	6	32621345	32589122	A	C	0.645833	-0.162699	0.0148701	1.58e-27
ENSG00000226660	TRBV2	7	rs9272617	6	32640149	32607926	T	G	0.366776	-0.101146	0.0153339	4.69e-11
ENSG00000226660	TRBV2	7	rs568289532	6	32641447	32609224	T	C	0.736433	-0.129909	0.0162773	1.81e-15
ENSG00000226660	TRBV2	7	rs9273757	6	32661640	32629417	G	C	0.739302	-0.135667	0.016238	8.56e-17
ENSG00000226660	TRBV2	7	rs9274498	6	32666164	32633941	A	G	0.735855	-0.130804	0.0160901	5.48e-16
ENSG00000226660	TRBV2	7	rs114544105	6	32667852	32635629	G	A	0.660761	-0.105015	0.0152168	5.85e-12
ENSG00000226660	TRBV2	7	rs9276931	6	32961207	32928984	A	G	0.883622	-0.174582	0.0223328	6.63e-15
ENSG00000230099	TRBV5-4	7	rs440454	6	31959565	31927342	A	G	0.31945	0.107955	0.0156312	5.64e-12
ENSG00000230099	TRBV5-4	7	rs28483671	6	32559077	32526854	G	A	0.154082	0.141138	0.0207293	1.11e-11
ENSG00000230099	TRBV5-4	7	rs28732302	6	32581078	32548855	G	C	0.647346	0.159808	0.0150455	4.69e-26
ENSG00000230099	TRBV5-4	7	rs646984	6	32608815	32576592	A	C	0.585588	0.148661	0.0145796	3.69e-24
ENSG00000230099	TRBV5-4	7	rs13208475	6	32615478	32583255	C	T	0.807277	0.154835	0.018393	5.04e-17
ENSG00000230099	TRBV5-4	7	rs28383225	6	32616047	32583824	T	C	0.838761	0.205048	0.0195812	2.23e-25
ENSG00000230099	TRBV5-4	7	rs9271492	6	32621345	32589122	A	C	0.645833	-0.118942	0.0151843	5.85e-15
ENSG00000230099	TRBV5-4	7	rs28383323	6	32626262	32594039	G	A	0.691139	0.121973	0.0158236	1.55e-14
ENSG00000230099	TRBV5-4	7	rs9272339	6	32636497	32604274	A	G	0.274682	0.141151	0.0163852	9.49e-18
ENSG00000230099	TRBV5-4	7	rs9272578	6	32639612	32607389	T	C	0.385445	0.113357	0.0151058	7.37e-14
ENSG00000230099	TRBV5-4	7	rs9272613	6	32640052	32607829	A	G	0.385144	0.113115	0.0150962	8.02e-14
ENSG00000230099	TRBV5-4	7	rs9273050	6	32644258	32612035	A	G	0.65737	0.160252	0.015449	6.15e-25
ENSG00000230099	TRBV5-4	7	rs9273508	6	32660662	32628439	G	A	0.558587	0.0969508	0.0146581	4.16e-11
ENSG00000230099	TRBV5-4	7	rs1049092	6	32662025	32629802	A	G	0.393587	0.111807	0.0155038	6.43e-13
ENSG00000230099	TRBV5-4	7	rs281861394	6	32665831	32633608	C	G	0.823712	0.159209	0.0196343	6.49e-16
ENSG00000230099	TRBV5-4	7	rs7774434	6	32689801	32657578	T	C	0.621116	0.123709	0.0150545	2.67e-16
ENSG00000230257	NFE4	7	rs10783231	12	48184542	48578325	A	C	0.228157	0.185121	0.0170883	5.03e-27
ENSG00000230257	NFE4	7	rs7485057	12	48185026	48578809	T	C	0.232374	0.182097	0.0169986	1.81e-26
ENSG00000230257	NFE4	7	rs2450988	12	48267809	48661592	C	T	0.224127	0.188364	0.0171543	1.04e-27
ENSG00000230257	NFE4	7	rs2634667	12	48269213	48662996	C	G	0.224339	0.18893	0.0171384	6.5e-28
ENSG00000230257	NFE4	7	rs2732443	12	48279351	48673134	A	G	0.223612	0.191446	0.0171734	1.68e-28
ENSG00000230257	NFE4	7	rs1489111	12	48285832	48679615	T	C	0.223235	0.191143	0.0171644	1.92e-28
ENSG00000230257	NFE4	7	rs2932091	12	48362741	48756524	A	C	0.259236	0.163779	0.0164262	3.5e-23
ENSG00000230257	NFE4	7	rs2871960	3	141402972	141121814	A	C	0.550021	0.139687	0.0144002	4.86e-22
ENSG00000230257	NFE4	7	rs7615514	3	56498370	56532398	C	T	0.95268	0.320606	0.0336017	2.21e-21
ENSG00000230626	AC011005.1	7	rs72976912	19	3976226	3976224	C	T	0.973792	-0.400398	0.0581639	6.6e-12
ENSG00000230626	AC011005.1	7	rs72976945	19	4020529	4020527	A	G	0.972475	-0.382192	0.0573041	2.87e-11
ENSG00000230626	AC011005.1	7	rs895330	19	4060709	4060707	C	G	0.808419	-0.249395	0.0238215	2.29e-25
ENSG00000230626	AC011005.1	7	rs72978911	19	4089490	4089488	T	G	0.973052	-0.432027	0.0579134	1.03e-13
ENSG00000230626	AC011005.1	7	rs11271614	19	4097867	4097865	GTGGGCTGGGGCCC	G	0.515961	0.168792	0.0191317	1.56e-18
ENSG00000230626	AC011005.1	7	rs12983193	19	4103910	4103908	G	A	0.816173	0.207835	0.023719	2.64e-18
ENSG00000232869	TRBV29-1	7	rs440454	6	31959565	31927342	A	G	0.31945	0.0959452	0.0135511	1.65e-12
ENSG00000232869	TRBV29-1	7	rs3117189	6	32066167	32033944	A	G	0.146411	0.132092	0.0178391	1.55e-13
ENSG00000232869	TRBV29-1	7	rs3130287	6	32082767	32050544	C	T	0.146767	0.131281	0.0178179	2.04e-13
ENSG00000232869	TRBV29-1	7	rs28483671	6	32559077	32526854	G	A	0.154082	0.133596	0.0179582	1.2e-13
ENSG00000232869	TRBV29-1	7	rs28732302	6	32581078	32548855	G	C	0.647346	0.0910037	0.0131365	4.87e-12
ENSG00000232869	TRBV29-1	7	rs9272578	6	32639612	32607389	T	C	0.385445	0.0989461	0.0130979	5.04e-14
ENSG00000232869	TRBV29-1	7	rs9272613	6	32640052	32607829	A	G	0.385144	0.0981316	0.0130905	7.81e-14
ENSG00000232869	TRBV29-1	7	rs1049092	6	32662025	32629802	A	G	0.393587	0.0910987	0.0134529	1.43e-11
ENSG00000234545	FAM133B	7	rs321596	17	35558717	33885736	A	G	0.484332	0.0465492	0.00567317	2.95e-16
ENSG00000234545	FAM133B	7	rs161182	17	35592773	33919792	C	T	0.49936	0.0467795	0.00567075	2.06e-16
ENSG00000234545	FAM133B	7	rs74505413	17	35596533	33923552	T	G	0.961261	-0.113704	0.0149567	3.5e-14
ENSG00000234545	FAM133B	7	rs4795085	17	35680783	34007802	G	A	0.547624	0.0453671	0.00574601	3.58e-15
ENSG00000235314	LINC00957	7	rs11402343	7	102707675	102348122	A	AT	0.352399	0.102175	0.0149967	1.08e-11
ENSG00000235314	LINC00957	7	rs4729853	7	102713561	102354008	C	A	0.825527	-0.151088	0.0183908	2.72e-16
ENSG00000235314	LINC00957	7	rs12537647	7	102718470	102358917	T	C	0.344435	0.112637	0.0149051	4.94e-14
ENSG00000237254	TRBV30	7	rs559399635	6	31609322	31577099	A	T	0.795091	0.149155	0.0221351	1.8e-11
ENSG00000237513	AC007384.1	7	rs41264945	1	155670324	155640115	C	T	0.945466	0.249206	0.0348182	9.51e-13
ENSG00000239521	CASTOR3	7	rs706209	21	43053315	44473425	G	A	0.550296	-0.137166	0.0158262	6.04e-18
ENSG00000239521	CASTOR3	7	rs8127973	21	43054839	44474949	C	T	0.915151	0.226166	0.0286084	3.31e-15
ENSG00000239521	CASTOR3	7	rs234713	21	43067781	44487891	G	A	0.660973	0.123186	0.0169014	3.67e-13
ENSG00000240583	AQP1	7	rs8065635	17	35537688	33864707	A	C	0.737267	-0.0808179	0.0108995	1.44e-13
ENSG00000240583	AQP1	7	rs8070030	17	35537811	33864830	T	A	0.738212	-0.0799313	0.010924	2.97e-13
ENSG00000240583	AQP1	7	rs321596	17	35558717	33885736	A	G	0.484332	0.101444	0.00956597	5.61e-26
ENSG00000240583	AQP1	7	rs161182	17	35592773	33919792	C	T	0.49936	0.101916	0.00956146	3.17e-26
ENSG00000240583	AQP1	7	rs74505413	17	35596533	33923552	T	G	0.961261	-0.227639	0.0252775	3.07e-19
ENSG00000240583	AQP1	7	rs4795085	17	35680783	34007802	G	A	0.547624	0.106211	0.00967546	1.07e-27
ENSG00000242611	AC093627.6	7	rs11792848	9	96327661	99089943	G	A	0.760842	0.140392	0.0207881	1.62e-11
ENSG00000242611	AC093627.6	7	rs149672562	9	96327891	99090173	G	GGACT	0.760388	0.140513	0.0208405	1.75e-11
ENSG00000253276	CCDC71L	7	rs3014874	1	153365467	153337943	G	A	0.731749	0.0771542	0.010469	2.01e-13
ENSG00000253276	CCDC71L	7	rs3112494	19	47602569	48105826	C	T	0.12839	-0.0955173	0.0138039	5.15e-12
ENSG00000253276	CCDC71L	7	rs2974224	19	47612504	48115761	C	A	0.128474	-0.0957143	0.0138583	5.63e-12
ENSG00000257335	MGAM	7	rs12622391	2	159577155	160433666	G	C	0.621361	0.0478865	0.00686056	3.37e-12
ENSG00000257335	MGAM	7	rs7563368	2	159600564	160457075	T	C	0.620124	0.0485212	0.00677303	9.08e-13
ENSG00000257335	MGAM	7	rs10184034	2	159648916	160505427	A	G	0.62141	0.0504995	0.00676763	1.01e-13
ENSG00000258227	CLEC5A	7	rs2239634	14	23119654	23588863	T	A	0.493275	0.108134	0.0157168	6.78e-12
ENSG00000258227	CLEC5A	7	rs62447197	7	50349934	50417632	A	G	0.893633	0.181636	0.0257635	2.05e-12
ENSG00000273117	AC144652.1	7	rs11792848	9	96327661	99089943	G	A	0.760842	0.153012	0.0165532	3.55e-20
ENSG00000273117	AC144652.1	7	rs149672562	9	96327891	99090173	G	GGACT	0.760388	0.153634	0.0165941	3.1e-20
ENSG00000274070	CASTOR2	7	rs706209	21	43053315	44473425	G	A	0.550296	-0.167639	0.0119863	1.44e-43
ENSG00000274070	CASTOR2	7	rs8127973	21	43054839	44474949	C	T	0.915151	0.223609	0.0218443	2.46e-24
ENSG00000274070	CASTOR2	7	rs2849727	21	43063343	44483453	C	T	0.66139	-0.145525	0.0129037	4.03e-29
ENSG00000274070	CASTOR2	7	rs234713	21	43067781	44487891	G	A	0.660973	0.140704	0.0128725	1.78e-27
ENSG00000275743	TRBV14	7	rs9264670	6	31271945	31239722	A	C	0.17272	0.135215	0.019982	1.48e-11
ENSG00000275743	TRBV14	7	rs2736426	6	31777507	31745284	C	T	0.465235	0.113459	0.0150759	6.26e-14
ENSG00000275743	TRBV14	7	rs1043620	6	31815978	31783755	T	C	0.142479	0.148345	0.0215337	6.37e-12
ENSG00000275743	TRBV14	7	rs506770	6	31817451	31785228	G	C	0.234209	0.137423	0.0175591	6.18e-15
ENSG00000275743	TRBV14	7	rs3117189	6	32066167	32033944	A	G	0.146411	0.158071	0.0213191	1.44e-13
ENSG00000275743	TRBV14	7	rs3130287	6	32082767	32050544	C	T	0.146767	0.156023	0.0212955	2.77e-13
ENSG00000275743	TRBV14	7	rs3134943	6	32179984	32147761	T	C	0.147133	0.141905	0.0213314	3.22e-11
ENSG00000275743	TRBV14	7	rs3135377	6	32417622	32385399	A	G	0.232241	0.121792	0.017852	1.01e-11
ENSG00000275743	TRBV14	7	rs28483671	6	32559077	32526854	G	A	0.154082	0.150234	0.0214764	3.02e-12
ENSG00000275743	TRBV14	7	rs9271580	6	32622864	32590641	T	G	0.804214	0.12437	0.0187769	3.9e-11
ENSG00000275791	TRBV10-3	7	rs418078	6	29907128	29874905	C	G	0.914975	0.203652	0.0265428	2.04e-14
ENSG00000275791	TRBV10-3	7	rs2517585	6	30237424	30205201	T	C	0.936892	0.221035	0.0307832	8.06e-13
ENSG00000275791	TRBV10-3	7	rs2516698	6	30264597	30232374	G	A	0.947474	0.224799	0.0334533	2.04e-11
ENSG00000275791	TRBV10-3	7	rs1048664	6	30294735	30262512	A	G	0.949566	0.238515	0.0340944	3.02e-12
ENSG00000275791	TRBV10-3	7	rs2253802	6	30716909	30684686	C	T	0.95784	0.31756	0.0370697	1.43e-17
ENSG00000275791	TRBV10-3	7	rs2535300	6	31091368	31059145	A	G	0.528889	-0.0991774	0.014853	2.72e-11
ENSG00000275791	TRBV10-3	7	rs3130552	6	31114350	31082127	G	A	0.651733	-0.121345	0.0155636	7.79e-15
ENSG00000275791	TRBV10-3	7	rs3094200	6	31125355	31093132	A	G	0.609943	0.117521	0.0153321	2.16e-14
ENSG00000275791	TRBV10-3	7	rs3094666	6	31136323	31104100	G	C	0.755532	0.130242	0.0174252	9.22e-14
ENSG00000275791	TRBV10-3	7	rs28360048	6	31146820	31114597	T	A	0.954883	0.36533	0.035712	2.63e-24
ENSG00000275791	TRBV10-3	7	rs9263844	6	31187409	31155186	C	T	0.87545	-0.150203	0.0224992	2.75e-11
ENSG00000275791	TRBV10-3	7	rs2854001	6	31355235	31323012	G	A	0.77703	0.121042	0.0181555	2.92e-11
ENSG00000275791	TRBV10-3	7	rs2523562	6	31362841	31330618	C	T	0.746928	-0.124386	0.0171695	5.05e-13
ENSG00000275791	TRBV10-3	7	rs2507978	6	31383887	31351664	G	A	0.44481	-0.126372	0.0150262	5.39e-17
ENSG00000275791	TRBV10-3	7	rs1131896	6	31411338	31379115	G	A	0.762617	0.132987	0.0175906	4.82e-14
ENSG00000275791	TRBV10-3	7	rs2253042	6	31494137	31461914	C	T	0.66854	-0.116854	0.0156498	9.76e-14
ENSG00000275791	TRBV10-3	7	rs41293856	6	31494871	31462648	G	T	0.958907	0.253524	0.0374843	1.51e-11
ENSG00000275791	TRBV10-3	7	rs2844499	6	31508136	31475913	A	T	0.682533	-0.123702	0.0158085	6.24e-15
ENSG00000275791	TRBV10-3	7	rs7757383	6	31511446	31479223	C	T	0.959197	0.252891	0.0375751	1.9e-11
ENSG00000275791	TRBV10-3	7	rs2516402	6	31513101	31480878	G	A	0.890932	0.26488	0.0235285	5.02e-29
ENSG00000275791	TRBV10-3	7	rs2734574	6	31526111	31493888	T	A	0.614537	-0.115957	0.0153322	4.72e-14
ENSG00000275791	TRBV10-3	7	rs2269476	6	31540161	31507938	G	A	0.817961	0.139657	0.0190754	2.88e-13
ENSG00000275791	TRBV10-3	7	rs3093662	6	31576412	31544189	A	G	0.923256	0.191066	0.0280624	1.11e-11
ENSG00000275791	TRBV10-3	7	rs3093553	6	31581779	31549556	T	G	0.932924	0.215438	0.0299875	7.83e-13
ENSG00000275791	TRBV10-3	7	rs2857596	6	31599645	31567422	G	T	0.268978	-0.162356	0.0167983	6.82e-22
ENSG00000275791	TRBV10-3	7	rs28752480	6	31607088	31574865	A	C	0.926214	0.422643	0.0281771	1.06e-49
ENSG00000275791	TRBV10-3	7	rs2260051	6	31624141	31591918	A	T	0.439231	-0.116021	0.0151086	1.94e-14
ENSG00000275791	TRBV10-3	7	rs2736161	6	31630516	31598293	G	A	0.968301	0.308817	0.0421221	2.67e-13
ENSG00000275791	TRBV10-3	7	rs812561	6	31708864	31676641	C	T	0.723497	-0.125386	0.0166974	7.09e-14
ENSG00000275791	TRBV10-3	7	rs11575845	6	31724609	31692386	C	G	0.934383	0.436918	0.0294467	1.08e-48
ENSG00000275791	TRBV10-3	7	rs2736426	6	31777507	31745284	C	T	0.465235	-0.155615	0.0148686	2.37e-25
ENSG00000275791	TRBV10-3	7	rs2844457	6	31893364	31861141	A	T	0.678456	-0.111073	0.0159517	3.79e-12
ENSG00000275791	TRBV10-3	7	rs488755	6	31936529	31904306	G	A	0.920296	0.279076	0.0270208	9.72e-25
ENSG00000275791	TRBV10-3	7	rs7772063	6	31938557	31906334	T	A	0.903243	0.224222	0.0248469	2.6e-19
ENSG00000275791	TRBV10-3	7	rs387608	6	31973780	31941557	G	A	0.864482	0.259295	0.0214401	3.57e-33
ENSG00000275791	TRBV10-3	7	rs547921	6	31976543	31944320	A	G	0.864136	0.260368	0.0214046	1.56e-33
ENSG00000275791	TRBV10-3	7	rs440160	6	32056126	32023903	G	C	0.944327	0.389759	0.032117	2.18e-33
ENSG00000275791	TRBV10-3	7	rs9469079	6	32064644	32032421	C	T	0.892628	0.183809	0.024253	4.19e-14
ENSG00000275791	TRBV10-3	7	rs204890	6	32117821	32085598	C	T	0.951395	0.42592	0.0339738	1.76e-35
ENSG00000275791	TRBV10-3	7	rs204894	6	32126145	32093922	G	A	0.938504	0.376149	0.0302756	6.9e-35
ENSG00000275791	TRBV10-3	7	rs3134962	6	32140074	32107851	G	A	0.828761	-0.149672	0.0197654	4.39e-14
ENSG00000275791	TRBV10-3	7	rs62402751	6	32159672	32127449	T	A	0.964754	0.402598	0.0400229	1.46e-23
ENSG00000275791	TRBV10-3	7	rs204995	6	32186508	32154285	A	G	0.73262	0.131395	0.0168424	7.51e-15
ENSG00000275791	TRBV10-3	7	rs3134929	6	32224330	32192107	C	G	0.790213	0.286506	0.0179545	7.57e-56
ENSG00000275791	TRBV10-3	7	rs137899321	6	32237644	32205421	GGCATCACT	G	0.732344	0.115976	0.0168306	6.29e-12
ENSG00000275791	TRBV10-3	7	rs17208671	6	32393072	32360849	G	T	0.77981	0.156053	0.0180319	6.74e-18
ENSG00000275791	TRBV10-3	7	rs3817965	6	32400150	32367927	A	G	0.830689	-0.156817	0.0198941	3.97e-15
ENSG00000275791	TRBV10-3	7	rs3135377	6	32417622	32385399	A	G	0.232241	-0.240522	0.0174401	1.96e-42
ENSG00000275791	TRBV10-3	7	rs2395201	6	32484120	32451897	A	G	0.968278	-0.327446	0.0424173	1.42e-14
ENSG00000275791	TRBV10-3	7	rs28732302	6	32581078	32548855	G	C	0.647346	0.193775	0.0153901	9.06e-36
ENSG00000275791	TRBV10-3	7	rs646984	6	32608815	32576592	A	C	0.585588	0.121154	0.0150473	1.03e-15
ENSG00000275791	TRBV10-3	7	rs13208475	6	32615478	32583255	C	T	0.807277	0.359327	0.0183035	1.7e-82
ENSG00000275791	TRBV10-3	7	rs35534739	6	32615713	32583490	A	G	0.583369	-0.16689	0.0149033	9.7e-29
ENSG00000275791	TRBV10-3	7	rs28383225	6	32616047	32583824	T	C	0.838761	0.465938	0.0191792	7.95e-123
ENSG00000275791	TRBV10-3	7	rs33932178	6	32616536	32584313	C	G	0.699915	-0.150157	0.0161153	1.79e-20
ENSG00000275791	TRBV10-3	7	rs146566004	6	32619472	32587249	G	A	0.969668	-0.376549	0.0432678	4.43e-18
ENSG00000275791	TRBV10-3	7	rs9271492	6	32621345	32589122	A	C	0.645833	-0.12167	0.0156076	7.86e-15
ENSG00000275791	TRBV10-3	7	rs9271580	6	32622864	32590641	T	G	0.804214	-0.126603	0.0186179	1.18e-11
ENSG00000275791	TRBV10-3	7	rs28383323	6	32626262	32594039	G	A	0.691139	0.221969	0.0160399	1.04e-42
ENSG00000275791	TRBV10-3	7	rs62404084	6	32635544	32603321	C	T	0.807741	-0.128519	0.0190695	1.78e-11
ENSG00000275791	TRBV10-3	7	rs568289532	6	32641447	32609224	T	C	0.736433	-0.162311	0.0169277	1.42e-21
ENSG00000275791	TRBV10-3	7	rs9273050	6	32644258	32612035	A	G	0.65737	0.180156	0.0158425	1.42e-29
ENSG00000275791	TRBV10-3	7	rs1766	6	32660018	32627795	A	G	0.516915	0.127029	0.0149586	2.7e-17
ENSG00000275791	TRBV10-3	7	rs9273508	6	32660662	32628439	G	A	0.558587	0.117354	0.0150383	7.38e-15
ENSG00000275791	TRBV10-3	7	rs9273757	6	32661640	32629417	G	C	0.739302	0.169894	0.0168812	1.39e-23
ENSG00000275791	TRBV10-3	7	rs9274498	6	32666164	32633941	A	G	0.735855	0.165916	0.016726	5.78e-23
ENSG00000275791	TRBV10-3	7	rs114544105	6	32667852	32635629	G	A	0.660761	0.107414	0.0158754	1.49e-11
ENSG00000275791	TRBV10-3	7	rs28371261	6	32690950	32658727	G	A	0.88082	0.477097	0.0222191	1.37e-97
ENSG00000275791	TRBV10-3	7	rs17427599	6	32699587	32667364	C	T	0.763386	-0.151283	0.0173489	3.82e-18
ENSG00000275791	TRBV10-3	7	rs1794275	6	32703471	32671248	G	A	0.83732	-0.187082	0.0201447	2.38e-20
ENSG00000275791	TRBV10-3	7	rs7765379	6	32713151	32680928	T	G	0.884355	-0.1817	0.0230383	3.84e-15
ENSG00000275791	TRBV10-3	7	rs547453065	6	32716861	32684638	T	C	0.880672	0.344439	0.0229749	1.18e-49
ENSG00000275791	TRBV10-3	7	rs9276385	6	32740116	32707893	A	C	0.852207	0.17247	0.021576	1.64e-15
ENSG00000275791	TRBV10-3	7	rs9276449	6	32747876	32715653	C	T	0.919227	0.337599	0.0270941	4.45e-35
ENSG00000275791	TRBV10-3	7	rs2621418	6	32885828	32853605	A	C	0.968671	0.441626	0.0423383	3.4e-25
ENSG00000275791	TRBV10-3	7	rs210200	6	33541700	33509477	A	C	0.898027	0.182836	0.0248094	2.01e-13
ENSG00000276557	TRBV18	7	rs3909111	6	31128351	31096128	G	C	0.926439	-0.171162	0.0252984	1.49e-11
ENSG00000276557	TRBV18	7	rs41293856	6	31494871	31462648	G	T	0.958907	-0.230739	0.0337125	8.68e-12
ENSG00000276557	TRBV18	7	rs7757383	6	31511446	31479223	C	T	0.959197	-0.234352	0.0337879	4.59e-12
ENSG00000276557	TRBV18	7	rs3093662	6	31576412	31544189	A	G	0.923256	-0.178066	0.0252323	1.95e-12
ENSG00000276557	TRBV18	7	rs3093553	6	31581779	31549556	T	G	0.932924	-0.185192	0.0269861	7.66e-12
ENSG00000276557	TRBV18	7	rs1043620	6	31815978	31783755	T	C	0.142479	-0.18117	0.019124	4.2e-21
ENSG00000276557	TRBV18	7	rs1048709	6	31947158	31914935	A	G	0.192771	-0.149557	0.0170381	2.31e-18
ENSG00000276557	TRBV18	7	rs440454	6	31959565	31927342	A	G	0.31945	-0.101121	0.0144491	2.96e-12
ENSG00000276557	TRBV18	7	rs204887	6	32061449	32029226	A	G	0.324241	-0.101011	0.014259	1.61e-12
ENSG00000276557	TRBV18	7	rs3117189	6	32066167	32033944	A	G	0.146411	-0.187922	0.018931	5.39e-23
ENSG00000276557	TRBV18	7	rs3130287	6	32082767	32050544	C	T	0.146767	-0.189439	0.0189036	2.12e-23
ENSG00000276557	TRBV18	7	rs3134951	6	32147408	32115185	G	A	0.764127	-0.121221	0.0158816	2.77e-14
ENSG00000276557	TRBV18	7	rs3096697	6	32166733	32134510	G	A	0.764009	-0.122818	0.0158948	1.34e-14
ENSG00000276557	TRBV18	7	rs1061808	6	32168770	32136547	T	G	0.366434	-0.13654	0.0138541	1.08e-22
ENSG00000276557	TRBV18	7	rs2269423	6	32177930	32145707	A	C	0.366342	-0.136981	0.0138689	8.79e-23
ENSG00000276557	TRBV18	7	rs3134943	6	32179984	32147761	T	C	0.147133	-0.191679	0.0189119	6.82e-24
ENSG00000276557	TRBV18	7	rs204995	6	32186508	32154285	A	G	0.73262	-0.113956	0.0151564	6.6e-14
ENSG00000276557	TRBV18	7	rs3134929	6	32224330	32192107	C	G	0.790213	-0.141243	0.0164568	1.25e-17
ENSG00000276557	TRBV18	7	rs9368716	6	32338313	32306090	G	A	0.538364	-0.0928563	0.0134375	5.49e-12
ENSG00000276557	TRBV18	7	rs68146269	6	32392127	32359904	T	C	0.865314	0.175077	0.0197753	1.19e-18
ENSG00000276557	TRBV18	7	rs562246926	6	32392154	32359931	A	T	0.881932	0.179393	0.0210939	2.43e-17
ENSG00000276557	TRBV18	7	rs3817965	6	32400150	32367927	A	G	0.830689	0.125161	0.0179198	3.26e-12
ENSG00000276557	TRBV18	7	rs9269109	6	32475489	32443266	T	C	0.296878	-0.122623	0.0147057	9.81e-17
ENSG00000276557	TRBV18	7	rs28483671	6	32559077	32526854	G	A	0.154082	-0.228719	0.0189648	5.32e-33
ENSG00000276557	TRBV18	7	rs28732302	6	32581078	32548855	G	C	0.647346	-0.193535	0.0137879	7.27e-44
ENSG00000276557	TRBV18	7	rs646984	6	32608815	32576592	A	C	0.585588	-0.188113	0.0133463	3.3e-44
ENSG00000276557	TRBV18	7	rs13208475	6	32615478	32583255	C	T	0.807277	-0.201805	0.0168756	1.75e-32
ENSG00000276557	TRBV18	7	rs28383225	6	32616047	32583824	T	C	0.838761	-0.21578	0.0180395	1.69e-32
ENSG00000276557	TRBV18	7	rs62404084	6	32635544	32603321	C	T	0.807741	0.141854	0.0171102	1.46e-16
ENSG00000276557	TRBV18	7	rs9272339	6	32636497	32604274	A	G	0.274682	-0.143139	0.0151234	4.55e-21
ENSG00000276557	TRBV18	7	rs9272578	6	32639612	32607389	T	C	0.385445	-0.213659	0.0136952	1.61e-53
ENSG00000276557	TRBV18	7	rs9272613	6	32640052	32607829	A	G	0.385144	-0.214708	0.0136823	4.1e-54
ENSG00000276557	TRBV18	7	rs9272617	6	32640149	32607926	T	G	0.366776	-0.183521	0.0142008	1.47e-37
ENSG00000276557	TRBV18	7	rs9272633	6	32640404	32608181	A	G	0.346708	-0.212096	0.0141768	1.85e-49
ENSG00000276557	TRBV18	7	rs1142328	6	32641439	32609216	G	T	0.475027	-0.173291	0.0138489	2.35e-35
ENSG00000276557	TRBV18	7	rs9273050	6	32644258	32612035	A	G	0.65737	-0.19455	0.0141621	4.01e-42
ENSG00000276557	TRBV18	7	rs9273206	6	32645796	32613573	T	C	0.225761	-0.107543	0.0161991	3.53e-11
ENSG00000276557	TRBV18	7	rs28391274	6	32656009	32623786	A	G	0.866601	0.175261	0.0201495	4.62e-18
ENSG00000276557	TRBV18	7	rs1766	6	32660018	32627795	A	G	0.516915	-0.198114	0.0132436	1.89e-49
ENSG00000276557	TRBV18	7	rs9273508	6	32660662	32628439	G	A	0.558587	-0.199832	0.0132953	6.84e-50
ENSG00000276557	TRBV18	7	rs9273757	6	32661640	32629417	G	C	0.739302	-0.136396	0.015218	4.5e-19
ENSG00000276557	TRBV18	7	rs1049092	6	32662025	32629802	A	G	0.393587	-0.219813	0.0140475	7.99e-54
ENSG00000276557	TRBV18	7	rs281861394	6	32665831	32633608	C	G	0.823712	-0.162908	0.0181229	3.56e-19
ENSG00000276557	TRBV18	7	rs9274498	6	32666164	32633941	A	G	0.735855	-0.129071	0.0150848	1.56e-17
ENSG00000276557	TRBV18	7	rs114544105	6	32667852	32635629	G	A	0.660761	-0.145435	0.0141902	2.17e-24
ENSG00000276557	TRBV18	7	rs9274664	6	32668751	32636528	A	G	0.483114	-0.157559	0.0134402	2.67e-31
ENSG00000276557	TRBV18	7	rs28371261	6	32690950	32658727	G	A	0.88082	-0.176832	0.0207935	2.43e-17
ENSG00000276557	TRBV18	7	rs3132131	6	32931708	32899485	A	G	0.341948	-0.124955	0.0142769	2.88e-18
ENSG00000276597	TRBV11-3	7	rs68146269	6	32392127	32359904	T	C	0.865314	-0.19945	0.0277957	8.34e-13
ENSG00000276597	TRBV11-3	7	rs62404084	6	32635544	32603321	C	T	0.807741	-0.197485	0.0239834	2.33e-16
ENSG00000276597	TRBV11-3	7	rs28391274	6	32656009	32623786	A	G	0.866601	-0.215277	0.0282942	3.34e-14
ENSG00000276597	TRBV11-3	7	rs1794275	6	32703471	32671248	G	A	0.83732	-0.178134	0.0254973	3.22e-12
ENSG00000276819	TRBV15	7	rs3094609	6	31197789	31165566	T	C	0.157155	0.149975	0.0213146	2.26e-12
ENSG00000276819	TRBV15	7	rs9264670	6	31271945	31239722	A	C	0.17272	0.149787	0.0205717	3.87e-13
ENSG00000276819	TRBV15	7	rs1043620	6	31815978	31783755	T	C	0.142479	0.167063	0.0221642	5.73e-14
ENSG00000276819	TRBV15	7	rs506770	6	31817451	31785228	G	C	0.234209	0.120096	0.0181247	3.84e-11
ENSG00000276819	TRBV15	7	rs1048709	6	31947158	31914935	A	G	0.192771	0.143452	0.0197284	4.16e-13
ENSG00000276819	TRBV15	7	rs3117189	6	32066167	32033944	A	G	0.146411	0.164081	0.0219633	9.48e-14
ENSG00000276819	TRBV15	7	rs3130287	6	32082767	32050544	C	T	0.146767	0.161427	0.0219398	2.2e-13
ENSG00000276819	TRBV15	7	rs3134943	6	32179984	32147761	T	C	0.147133	0.156669	0.0219623	1.13e-12
ENSG00000276819	TRBV15	7	rs9268515	6	32411518	32379295	G	C	0.819632	0.182517	0.0198355	5.21e-20
ENSG00000276819	TRBV15	7	rs9269109	6	32475489	32443266	T	C	0.296878	0.119383	0.0170209	2.65e-12
ENSG00000276819	TRBV15	7	rs28483671	6	32559077	32526854	G	A	0.154082	0.162012	0.0221162	2.79e-13
ENSG00000276819	TRBV15	7	rs28732302	6	32581078	32548855	G	C	0.647346	0.151217	0.0161064	9.27e-21
ENSG00000276819	TRBV15	7	rs646984	6	32608815	32576592	A	C	0.585588	0.13075	0.0156231	7.6e-17
ENSG00000276819	TRBV15	7	rs35534739	6	32615713	32583490	A	G	0.583369	0.110061	0.0156065	2.02e-12
ENSG00000276819	TRBV15	7	rs33932178	6	32616536	32584313	C	G	0.699915	0.156094	0.016741	1.69e-20
ENSG00000276819	TRBV15	7	rs9271580	6	32622864	32590641	T	G	0.804214	0.224414	0.019156	2.93e-31
ENSG00000276819	TRBV15	7	rs9272578	6	32639612	32607389	T	C	0.385445	0.112474	0.0161423	3.68e-12
ENSG00000276819	TRBV15	7	rs9272613	6	32640052	32607829	A	G	0.385144	0.111882	0.0161325	4.62e-12
ENSG00000276819	TRBV15	7	rs9272617	6	32640149	32607926	T	G	0.366776	0.114978	0.0166079	5.02e-12
ENSG00000276819	TRBV15	7	rs9272633	6	32640404	32608181	A	G	0.346708	0.110239	0.0166851	4.36e-11
ENSG00000276819	TRBV15	7	rs9273050	6	32644258	32612035	A	G	0.65737	0.160727	0.0165179	3.63e-22
ENSG00000276819	TRBV15	7	rs1049092	6	32662025	32629802	A	G	0.393587	0.115217	0.0165603	3.95e-12
ENSG00000276819	TRBV15	7	rs281861394	6	32665831	32633608	C	G	0.823712	0.169349	0.0209653	8.35e-16
ENSG00000277149	TYW1B	7	rs2711910	7	67067248	66532235	A	G	0.594992	-0.134238	0.020087	2.62e-11
ENSG00000277149	TYW1B	7	rs11766419	7	67116465	66581452	C	T	0.777226	-0.238439	0.0231314	1.19e-24
ENSG00000278030	TRBV7-9	7	rs28732302	6	32581078	32548855	G	C	0.647346	-0.100259	0.0131657	3.17e-14
ENSG00000278030	TRBV7-9	7	rs9272613	6	32640052	32607829	A	G	0.385144	-0.0869589	0.0131511	4.21e-11
ENSG00000278030	TRBV7-9	7	rs9273050	6	32644258	32612035	A	G	0.65737	-0.102267	0.0135124	4.53e-14
ENSG00000278030	TRBV7-9	7	rs1049092	6	32662025	32629802	A	G	0.393587	-0.0905712	0.0134984	2.18e-11
ENSG00000282499	TRBV25-1	7	rs9264670	6	31271945	31239722	A	C	0.17272	0.152395	0.0229229	3.31e-11
ENSG00000282499	TRBV25-1	7	rs3134943	6	32179984	32147761	T	C	0.147133	0.166766	0.0244609	1.04e-11
ENSG00000282499	TRBV25-1	7	rs28483671	6	32559077	32526854	G	A	0.154082	0.186044	0.0246115	4.86e-14
ENSG00000282499	TRBV25-1	7	rs9272339	6	32636497	32604274	A	G	0.274682	0.129097	0.0195396	4.36e-11
ENSG00000283063	TRBV6-2	7	rs9267123	6	31459618	31427395	G	C	0.84215	0.155702	0.0228848	1.15e-11
ENSG00000285106	AC016831.6	7	rs442479	22	20072613	20060136	T	C	0.719525	0.118569	0.0159367	1.19e-13
ENSG00000285106	AC016831.6	7	rs4425182	22	20073892	20061415	G	C	0.72096	0.119225	0.0160713	1.4e-13
ENSG00000008513	ST3GAL1	8	rs4796097	17	35533207	33860226	C	T	0.335951	0.0834724	0.0118391	2.04e-12
ENSG00000008513	ST3GAL1	8	rs8082605	17	35537752	33864771	G	T	0.961962	-0.196775	0.0293203	2.16e-11
ENSG00000008513	ST3GAL1	8	rs321596	17	35558717	33885736	A	G	0.484332	0.0786684	0.0112391	2.94e-12
ENSG00000008513	ST3GAL1	8	rs161182	17	35592773	33919792	C	T	0.49936	0.0866274	0.0112225	1.43e-14
ENSG00000008513	ST3GAL1	8	rs74505413	17	35596533	33923552	T	G	0.961261	-0.197361	0.0296151	2.97e-11
ENSG00000008513	ST3GAL1	8	rs4795085	17	35680783	34007802	G	A	0.547624	0.102661	0.0113376	1.97e-19
ENSG00000008988	RPS20	8	rs17795094	14	24432227	24901433	C	T	0.863108	-0.0499625	0.00513515	3.67e-22
ENSG00000008988	RPS20	8	rs2255591	14	24432638	24901844	A	G	0.268368	0.0294564	0.00402328	2.88e-13
ENSG00000008988	RPS20	8	rs4982912	14	24434078	24903284	A	G	0.266242	0.028842	0.00405056	1.24e-12
ENSG00000012232	EXTL3	8	rs865489	12	50813631	51207414	T	C	0.68129	-0.0578292	0.00825344	2.79e-12
ENSG00000012232	EXTL3	8	rs17605928	2	159576308	160432819	C	T	0.625899	-0.0553473	0.00810324	9.57e-12
ENSG00000012232	EXTL3	8	rs12622391	2	159577155	160433666	G	C	0.621361	0.0870406	0.00797906	2.25e-27
ENSG00000012232	EXTL3	8	rs7563368	2	159600564	160457075	T	C	0.620124	0.0879027	0.0078748	1.43e-28
ENSG00000012232	EXTL3	8	rs10184034	2	159648916	160505427	A	G	0.62141	0.0885192	0.00787062	5.68e-29
ENSG00000012232	EXTL3	8	rs34695240	2	159779819	160636330	G	GTCT	0.695761	-0.0624611	0.00858096	3.93e-13
ENSG00000012232	EXTL3	8	rs2303552	2	159780756	160637267	C	A	0.693666	-0.0631405	0.00843286	8.36e-14
ENSG00000012232	EXTL3	8	rs56015039	2	159789022	160645533	AT	A	0.632551	-0.0650846	0.00811096	1.28e-15
ENSG00000012232	EXTL3	8	rs13421392	2	159801785	160658296	G	A	0.661749	0.0817618	0.00813065	1.5e-23
ENSG00000012232	EXTL3	8	rs7579665	2	85515493	85742616	A	C	0.770722	0.0720804	0.00928683	1.02e-14
ENSG00000012232	EXTL3	8	rs6722691	2	85531229	85758352	C	T	0.691258	0.0669035	0.00825155	6.53e-16
ENSG00000012232	EXTL3	8	rs6729475	2	85538082	85765205	C	A	0.772777	0.0685071	0.00919765	1.12e-13
ENSG00000012232	EXTL3	8	rs7608074	2	85582580	85809703	T	G	0.714377	0.0678026	0.00836942	6.89e-16
ENSG00000012232	EXTL3	8	rs886816	7	28683790	28723407	G	A	0.839297	0.0759694	0.0106048	9.09e-13
ENSG00000012232	EXTL3	8	rs62447197	7	50349934	50417632	A	G	0.893633	0.108786	0.0126673	1.19e-17
ENSG00000042980	ADAM28	8	rs149110519	6	144064640	144385777	C	T	0.964278	-0.248414	0.0348077	1.1e-12
ENSG00000042980	ADAM28	8	rs73008259	6	144090201	144411338	G	A	0.953872	-0.213288	0.0304293	2.74e-12
ENSG00000067167	TRAM1	8	rs4968607	17	64054970	62132330	G	A	0.846055	0.0642268	0.00843397	3.17e-14
ENSG00000067167	TRAM1	8	rs16947425	17	64066984	62144344	C	A	0.845975	0.063468	0.00843071	6.15e-14
ENSG00000067167	TRAM1	8	rs16947430	17	64067978	62145338	C	T	0.845299	0.0629661	0.00841061	8.42e-14
ENSG00000078668	VDAC3	8	rs10822159	10	63336490	65096250	C	T	0.573166	0.0520255	0.00715149	4.05e-13
ENSG00000104267	CA2	8	rs6580980	12	54298277	54692061	A	G	0.442291	0.100131	0.0127343	4.63e-15
ENSG00000104267	CA2	8	rs397761327	12	54323724	54717508	T	TTTCTC	0.451321	0.103053	0.0127929	9.98e-16
ENSG00000104320	NBN	8	rs12896759	14	35012046	35481252	G	A	0.835479	-0.0828462	0.0121382	9.91e-12
ENSG00000104320	NBN	8	rs72664840	14	35127117	35596323	C	T	0.823093	0.121074	0.0116417	4.66e-25
ENSG00000104320	NBN	8	rs35861223	14	35130387	35599593	T	TA	0.825377	-0.0841192	0.0117336	8.75e-13
ENSG00000104320	NBN	8	rs17386684	14	35132881	35602087	T	G	0.821951	0.121445	0.0116028	2.34e-25
ENSG00000104320	NBN	8	rs7159324	14	35157791	35626997	T	C	0.824368	-0.0851793	0.0117802	5.59e-13
ENSG00000104320	NBN	8	rs1884715	14	35274367	35743573	A	G	0.839352	0.0912677	0.012376	1.94e-13
ENSG00000104320	NBN	8	rs1048990	14	35292469	35761675	C	G	0.824117	-0.0857372	0.0119026	6.83e-13
ENSG00000104320	NBN	8	rs730504	6	137817968	138139105	G	A	0.915977	-0.19005	0.0156997	3.12e-33
ENSG00000104356	POP1	8	rs9635277	14	20269693	20737852	C	T	0.048298	0.278129	0.0383837	5e-13
ENSG00000104356	POP1	8	rs150957965	14	20338500	20806659	C	CAAAT	0.555184	0.134022	0.0163758	3.51e-16
ENSG00000104356	POP1	8	rs3093872	14	20343173	20811332	C	T	0.950645	-0.500731	0.0360719	5.86e-43
ENSG00000104356	POP1	8	rs75149378	14	20343420	20811579	G	A	0.937806	0.240872	0.0331215	4.13e-13
ENSG00000104356	POP1	8	rs3093883	14	20344313	20812472	C	T	0.936416	0.246531	0.032795	6.67e-14
ENSG00000104356	POP1	8	rs10143407	14	20363635	20831794	G	C	0.955474	-0.505126	0.038199	3.26e-39
ENSG00000104522	TSTA3	8	rs112842210	9	4843376	4843376	A	AT	0.787372	0.124167	0.010215	1.73e-33
ENSG00000104529	EEF1D	8	rs17795094	14	24432227	24901433	C	T	0.863108	-0.0508782	0.00695049	2.91e-13
ENSG00000104549	SQLE	8	rs12111603	7	155300043	155091753	A	T	0.460753	0.117406	0.0136109	8.61e-18
ENSG00000104687	GSR	8	rs35979828	12	54292096	54685880	C	T	0.932931	0.120251	0.0162903	1.84e-13
ENSG00000105339	DENND3	8	rs73008259	6	144090201	144411338	G	A	0.953872	0.0775374	0.011308	7.96e-12
ENSG00000120885	CLU	8	rs10822159	10	63336490	65096250	C	T	0.573166	-0.0450296	0.00579553	9.62e-15
ENSG00000120885	CLU	8	rs7924036	10	63431885	65191645	G	T	0.491929	-0.039093	0.0057617	1.31e-11
ENSG00000120885	CLU	8	rs75715226	17	35537422	33864441	A	T	0.966539	-0.107369	0.0160329	2.38e-11
ENSG00000120885	CLU	8	rs145171343	17	35559745	33886764	C	T	0.984682	-0.179526	0.0234192	2.15e-14
ENSG00000120885	CLU	8	rs74505413	17	35596533	33923552	T	G	0.961261	-0.13297	0.0152238	3.37e-18
ENSG00000120903	CHRNA2	8	rs141588580	7	102056309	101699589	G	T	0.994469	-0.687492	0.0958871	8.7e-13
ENSG00000120903	CHRNA2	8	rs190482185	7	102062192	101705472	C	T	0.99415	-0.6905	0.0932316	1.53e-13
ENSG00000132561	MATN2	8	rs3744805	17	40092101	38248354	C	T	0.88515	0.186513	0.0276431	1.69e-11
ENSG00000132561	MATN2	8	rs883871	17	40096407	38252660	G	A	0.879163	0.195626	0.0270273	5.3e-13
ENSG00000133742	CA1	8	rs11652272	17	28840955	27167973	C	G	0.812161	-0.0854574	0.00946482	2.49e-19
ENSG00000133742	CA1	8	rs9890212	17	28842872	27169890	G	C	0.801786	-0.0834588	0.00922885	2.19e-19
ENSG00000133742	CA1	8	rs59068724	17	28857368	27184386	A	G	0.200446	0.0864239	0.00920314	9.1e-21
ENSG00000133742	CA1	8	rs12949907	17	28897781	27224799	T	C	0.821104	-0.0681685	0.00949015	7.9e-13
ENSG00000133742	CA1	8	rs8066347	17	28917455	27244473	G	A	0.825309	-0.0675664	0.00963572	2.69e-12
ENSG00000136999	CCN3	8	rs10783231	12	48184542	48578325	A	C	0.228157	0.137836	0.015325	3.4e-19
ENSG00000136999	CCN3	8	rs7485057	12	48185026	48578809	T	C	0.232374	0.132716	0.0152488	4.41e-18
ENSG00000136999	CCN3	8	rs2450988	12	48267809	48661592	C	T	0.224127	0.138428	0.0153894	3.38e-19
ENSG00000136999	CCN3	8	rs2634667	12	48269213	48662996	C	G	0.224339	0.1409	0.0153716	7.2e-20
ENSG00000136999	CCN3	8	rs2732443	12	48279351	48673134	A	G	0.223612	0.138649	0.0154125	3.35e-19
ENSG00000136999	CCN3	8	rs1489111	12	48285832	48679615	T	C	0.223235	0.140101	0.015401	1.35e-19
ENSG00000136999	CCN3	8	rs2932091	12	48362741	48756524	A	C	0.259236	0.118205	0.0147292	1.27e-15
ENSG00000136999	CCN3	8	rs149110519	6	144064640	144385777	C	T	0.964278	-0.271338	0.0348068	7.86e-15
ENSG00000136999	CCN3	8	rs73008259	6	144090201	144411338	G	A	0.953872	-0.258925	0.0303844	2.1e-17
ENSG00000147408	CSGALNACT1	8	rs62447197	7	50349934	50417632	A	G	0.893633	0.176663	0.0259583	1.13e-11
ENSG00000147533	GOLGA7	8	rs397701617	3	101325300	101044144	G	GA	0.621371	0.0705	0.00778778	2.01e-19
ENSG00000147533	GOLGA7	8	rs13322987	3	101515514	101234358	A	G	0.379	-0.0719835	0.00765945	8.5e-21
ENSG00000147689	FAM83A	8	rs112842210	9	4843376	4843376	A	AT	0.787372	0.142679	0.0185324	1.67e-14
ENSG00000153310	FAM49B	8	rs812618	5	173777207	173204210	A	G	0.267554	-0.0511187	0.0064261	2.24e-15
ENSG00000153310	FAM49B	8	rs2546753	5	173777295	173204298	A	G	0.278182	-0.048895	0.00641991	3.15e-14
ENSG00000153310	FAM49B	8	rs2259476	6	163401364	163822396	T	C	0.0817216	-0.0741729	0.010478	1.67e-12
ENSG00000153310	FAM49B	8	rs9347758	6	163525346	163946378	T	C	0.869773	0.0587378	0.00853012	6.51e-12
ENSG00000155096	AZIN1	8	rs10107504	8	141322679	142332778	G	A	0.64176	0.0643014	0.00762203	4.33e-17
ENSG00000155096	AZIN1	8	rs11984494	8	141329664	142339763	G	A	0.651562	0.0676879	0.00777054	4.13e-18
ENSG00000155096	AZIN1	8	rs7462429	8	141345395	142355494	T	C	0.343159	-0.059571	0.00769101	1.16e-14
ENSG00000155099	PIP4P2	8	rs35979828	12	54292096	54685880	C	T	0.932931	-0.090429	0.013443	1.94e-11
ENSG00000155926	SLA	8	rs11755487	6	42538361	42506099	G	A	0.797238	-0.0773925	0.0112191	5.97e-12
ENSG00000155926	SLA	8	rs62447197	7	50349934	50417632	A	G	0.893633	0.122401	0.0145668	5.73e-17
ENSG00000156482	RPL30	8	rs321596	17	35558717	33885736	A	G	0.484332	0.030107	0.00454516	3.89e-11
ENSG00000156482	RPL30	8	rs161182	17	35592773	33919792	C	T	0.49936	0.0322047	0.00454045	1.51e-12
ENSG00000156482	RPL30	8	rs74505413	17	35596533	33923552	T	G	0.961261	-0.0958476	0.0119445	1.28e-15
ENSG00000156482	RPL30	8	rs4795085	17	35680783	34007802	G	A	0.547624	0.0324282	0.0045982	2.02e-12
ENSG00000158856	DMTN	8	rs4795078	17	35520295	33847314	A	G	0.446952	0.0592979	0.00494131	1.07e-32
ENSG00000158856	DMTN	8	rs4796097	17	35533207	33860226	C	T	0.335951	0.068164	0.00517889	7.17e-39
ENSG00000158856	DMTN	8	rs72828026	17	35536143	33863162	T	A	0.790833	-0.0450679	0.00607907	1.45e-13
ENSG00000158856	DMTN	8	rs75715226	17	35537422	33864441	A	T	0.966539	-0.147616	0.0136708	7.33e-27
ENSG00000158856	DMTN	8	rs11650473	17	35537613	33864632	A	G	0.776486	-0.0498345	0.00586529	2.6e-17
ENSG00000158856	DMTN	8	rs8065635	17	35537688	33864707	A	C	0.737267	-0.0724954	0.00556965	4.56e-38
ENSG00000158856	DMTN	8	rs8082605	17	35537752	33864771	G	T	0.961962	-0.133354	0.012909	9.51e-25
ENSG00000158856	DMTN	8	rs8070030	17	35537811	33864830	T	A	0.738212	-0.0715731	0.0055843	5.56e-37
ENSG00000158856	DMTN	8	rs144476978	17	35540427	33867446	T	TG	0.968286	-0.156359	0.0140181	1.57e-28
ENSG00000158856	DMTN	8	rs321596	17	35558717	33885736	A	G	0.484332	0.0848487	0.00484961	2e-66
ENSG00000158856	DMTN	8	rs17550716	17	35566189	33893208	T	C	0.824883	-0.0498449	0.00642191	1.02e-14
ENSG00000158856	DMTN	8	rs161182	17	35592773	33919792	C	T	0.49936	0.0908335	0.00482438	2.9e-76
ENSG00000158856	DMTN	8	rs74505413	17	35596533	33923552	T	G	0.961261	-0.200468	0.0128545	1.75e-53
ENSG00000158856	DMTN	8	rs4795085	17	35680783	34007802	G	A	0.547624	0.101672	0.00484388	1.59e-93
ENSG00000158856	DMTN	8	rs72829923	17	35718070	34045089	T	A	0.83061	-0.0483499	0.00663746	3.78e-13
ENSG00000164683	HEY1	8	rs35979828	12	54292096	54685880	C	T	0.932931	0.392565	0.0365577	1.38e-26
ENSG00000164754	RAD21	8	rs4730220	7	107168611	106809056	A	G	0.657593	-0.0485497	0.00600233	7.64e-16
ENSG00000164754	RAD21	8	rs2712196	7	107488352	107128797	G	T	0.767331	-0.0468159	0.00669509	3.08e-12
ENSG00000164754	RAD21	8	rs2237671	7	107491083	107131528	A	T	0.767918	-0.0461607	0.00671665	7.14e-12
ENSG00000164758	MED30	8	rs812618	5	173777207	173204210	A	G	0.267554	-0.139144	0.012508	2.17e-28
ENSG00000164758	MED30	8	rs2546753	5	173777295	173204298	A	G	0.278182	-0.142573	0.0124801	7.92e-30
ENSG00000164758	MED30	8	rs360019	5	173782445	173209448	T	G	0.323465	-0.106267	0.0120304	1.42e-18
ENSG00000164758	MED30	8	rs359477	5	173878429	173305432	T	C	0.5403	0.085417	0.0112167	3.17e-14
ENSG00000164821	DEFA4	8	rs5994449	22	31908193	32304179	T	A	0.737103	0.123837	0.0175239	1.82e-12
ENSG00000164821	DEFA4	8	rs13283282	9	128703202	131465481	C	G	0.85888	-0.334901	0.0215763	5.21e-53
ENSG00000164821	DEFA4	8	rs9697210	9	128706461	131468740	G	A	0.858915	-0.335408	0.0216428	7.47e-53
ENSG00000164821	DEFA4	8	rs1572912	9	128803275	131565554	T	C	0.729744	-0.121226	0.017164	1.87e-12
ENSG00000164821	DEFA4	8	rs45609236	9	128807899	131570178	T	C	0.261134	0.126	0.017671	1.16e-12
ENSG00000164821	DEFA4	8	rs2997922	9	128818465	131580744	C	T	0.277907	0.115652	0.0170164	1.21e-11
ENSG00000164821	DEFA4	8	rs10739737	9	128848912	131611191	G	A	0.281023	0.113713	0.0170926	3.21e-11
ENSG00000164823	OSGIN2	8	rs7579665	2	85515493	85742616	A	C	0.770722	-0.0952676	0.0124016	1.9e-14
ENSG00000164823	OSGIN2	8	rs6722691	2	85531229	85758352	C	T	0.691258	-0.081864	0.0110301	1.37e-13
ENSG00000164823	OSGIN2	8	rs6729475	2	85538082	85765205	C	A	0.772777	-0.0926797	0.0122789	5.29e-14
ENSG00000164823	OSGIN2	8	rs7608074	2	85582580	85809703	T	G	0.714377	-0.0820482	0.0111891	2.64e-13
ENSG00000164949	GEM	8	rs73079851	1	212699510	212872852	T	C	0.851378	0.18075	0.0262997	7.13e-12
ENSG00000164949	GEM	8	rs2202683	1	212699732	212873074	C	T	0.857004	0.185452	0.0269531	6.75e-12
ENSG00000164949	GEM	8	rs12402370	1	212769982	212943324	C	A	0.925697	0.265283	0.035514	9.54e-14
ENSG00000164949	GEM	8	rs370174977	1	212779304	212952646	A	G	0.825048	0.196893	0.0246806	1.86e-15
ENSG00000165046	LETM2	8	rs35979828	12	54292096	54685880	C	T	0.932931	0.203716	0.02659	2.22e-14
ENSG00000165046	LETM2	8	rs149110519	6	144064640	144385777	C	T	0.964278	0.311755	0.0367753	3.06e-17
ENSG00000165046	LETM2	8	rs73008259	6	144090201	144411338	G	A	0.953872	0.281279	0.0321269	2.81e-18
ENSG00000168546	GFRA2	8	rs56046601	3	188390854	188108642	G	C	0.543395	-0.127974	0.0178126	7.82e-13
ENSG00000169439	SDC2	8	rs11881751	19	4997409	4997420	G	A	0.769931	0.160466	0.0199129	9.75e-16
ENSG00000169439	SDC2	8	rs7579665	2	85515493	85742616	A	C	0.770722	0.201254	0.0194633	8.6e-25
ENSG00000169439	SDC2	8	rs6722691	2	85531229	85758352	C	T	0.691258	0.185807	0.0172881	1.25e-26
ENSG00000169439	SDC2	8	rs6729475	2	85538082	85765205	C	A	0.772777	0.207089	0.0192488	1.11e-26
ENSG00000169439	SDC2	8	rs6547621	2	85547553	85774676	G	A	0.524587	0.147162	0.015853	2.47e-20
ENSG00000169439	SDC2	8	rs7608074	2	85582580	85809703	T	G	0.714377	0.188869	0.0175338	9.68e-27
ENSG00000169439	SDC2	8	rs1049363	2	85593178	85820301	A	T	0.843233	0.167685	0.0222119	5.24e-14
ENSG00000169490	TM2D2	8	rs6580980	12	54298277	54692061	A	G	0.442291	0.0765791	0.0107224	1.06e-12
ENSG00000169490	TM2D2	8	rs397761327	12	54323724	54717508	T	TTTCTC	0.451321	0.0782642	0.0107732	4.36e-13
ENSG00000169490	TM2D2	8	rs3809161	12	54364546	54758330	A	G	0.45776	-0.0835812	0.0107566	9.58e-15
ENSG00000169490	TM2D2	8	rs10876556	12	54365176	54758960	G	A	0.468917	-0.0838175	0.0106092	3.45e-15
ENSG00000172164	SNTB1	8	rs7308997	12	7995744	8148340	T	C	0.49498	0.077034	0.0101755	4.46e-14
ENSG00000172164	SNTB1	8	rs12831827	12	8014122	8166718	C	G	0.56823	-0.0908534	0.0101276	4.19e-19
ENSG00000173535	TNFRSF10C	8	rs933489	1	156265329	156235120	T	C	0.491441	-0.0587131	0.00838139	2.82e-12
ENSG00000173535	TNFRSF10C	8	rs9943105	1	156275454	156245245	T	C	0.490799	-0.0619435	0.00825682	7.48e-14
ENSG00000173535	TNFRSF10C	8	rs7542045	1	156276682	156246473	G	C	0.490909	-0.0619356	0.00825497	7.44e-14
ENSG00000173535	TNFRSF10C	8	rs2296374	1	156317612	156287403	T	C	0.490901	-0.0614386	0.00831498	1.75e-13
ENSG00000175606	TMEM70	8	rs34906836	8	10431482	10288992	C	A	0.452698	0.140887	0.0150209	1.01e-20
ENSG00000175606	TMEM70	8	rs4523215	8	10481998	10339508	G	A	0.773333	0.149041	0.0177176	5.3e-17
ENSG00000175606	TMEM70	8	rs13267180	8	10608972	10466482	G	A	0.494256	-0.137947	0.0148317	2.09e-20
ENSG00000175606	TMEM70	8	rs60921132	8	11107459	10964969	T	A	0.538035	-0.126399	0.0149802	4.27e-17
ENSG00000175606	TMEM70	8	rs6981201	8	11111040	10968550	G	C	0.542717	-0.125937	0.0148548	3.04e-17
ENSG00000175606	TMEM70	8	rs6981352	8	11111090	10968600	G	A	0.58509	-0.127996	0.015023	2.13e-17
ENSG00000175606	TMEM70	8	rs17724226	8	11111416	10968926	G	A	0.541507	-0.126	0.0148582	2.99e-17
ENSG00000175606	TMEM70	8	rs4618656	8	11111725	10969235	T	A	0.599597	-0.135929	0.0150891	3e-19
ENSG00000175606	TMEM70	8	rs2409710	8	11122311	10979821	A	G	0.468101	-0.155107	0.0149004	4.23e-25
ENSG00000175606	TMEM70	8	rs7824557	8	11246602	11104111	G	A	0.385032	-0.150711	0.0149365	1.07e-23
ENSG00000175606	TMEM70	8	rs2736266	8	11329925	11187434	T	C	0.491222	0.129527	0.0145667	8.44e-19
ENSG00000175606	TMEM70	8	rs7829381	8	11487064	11344573	A	G	0.449185	-0.142752	0.0146817	3.9e-22
ENSG00000175606	TMEM70	8	rs13275864	8	11503752	11361261	C	G	0.471435	-0.154598	0.014922	7e-25
ENSG00000175606	TMEM70	8	rs2279169	8	11563507	11421016	G	A	0.648877	0.114591	0.015645	2.81e-13
ENSG00000175606	TMEM70	8	rs7831039	8	11570128	11427637	A	T	0.513967	-0.161833	0.0149243	4.51e-27
ENSG00000175606	TMEM70	8	rs13270267	8	11587328	11444837	C	T	0.548524	0.177492	0.0148493	1.87e-32
ENSG00000175606	TMEM70	8	rs2686187	8	11797287	11654796	G	A	0.583942	0.115535	0.0151144	2.54e-14
ENSG00000175606	TMEM70	8	rs1736057	8	11807708	11665217	G	A	0.423876	0.135477	0.014773	6.91e-20
ENSG00000175606	TMEM70	8	rs1032575	8	11808152	11665661	C	T	0.416219	0.135911	0.0149354	1.31e-19
ENSG00000175606	TMEM70	8	rs1616534	8	11808942	11666451	C	T	0.420973	0.129318	0.0149769	7.99e-18
ENSG00000175606	TMEM70	8	rs1908814	8	11897546	11755055	C	A	0.463259	0.148195	0.014804	2.36e-23
ENSG00000175606	TMEM70	8	rs11998678	8	11972641	11830150	C	T	0.544296	0.160513	0.0148171	5.05e-27
ENSG00000175606	TMEM70	8	rs4131536	8	11997779	11855288	T	C	0.514799	0.145977	0.0149504	2.63e-22
ENSG00000175606	TMEM70	8	rs12550733	8	12002342	11859851	C	A	0.653716	-0.110298	0.015529	1.41e-12
ENSG00000175606	TMEM70	8	rs35571782	8	8284301	8141823	A	C	0.543886	0.156945	0.0148157	6.33e-26
ENSG00000175606	TMEM70	8	rs55852693	8	8317614	8175136	A	C	0.692439	-0.112974	0.0159302	1.52e-12
ENSG00000175606	TMEM70	8	rs11779061	8	8691922	8549432	G	A	0.510184	-0.165636	0.0147577	7.32e-29
ENSG00000175606	TMEM70	8	rs659162	8	8774154	8631664	A	G	0.825016	-0.138542	0.019448	1.21e-12
ENSG00000175606	TMEM70	8	rs408459	8	8848822	8706332	A	C	0.579665	0.156689	0.0150342	3.72e-25
ENSG00000175606	TMEM70	8	rs12542733	8	8967348	8824858	T	G	0.534595	0.166031	0.014825	9.56e-29
ENSG00000175606	TMEM70	8	rs3748136	8	9172650	9030160	G	A	0.79214	0.386045	0.0175305	2.64e-102
ENSG00000177335	C8orf31	8	rs668882	19	52536540	53039793	T	G	0.782237	0.217037	0.0229905	5.72e-21
ENSG00000177335	C8orf31	8	rs60787192	19	52561153	53064406	A	T	0.767506	-0.169857	0.0229456	1.58e-13
ENSG00000177335	C8orf31	8	rs115094898	19	52571336	53074589	G	A	0.948117	0.43419	0.0436757	4.68e-23
ENSG00000178814	OPLAH	8	rs7579665	2	85515493	85742616	A	C	0.770722	-0.135456	0.0138597	2.4e-22
ENSG00000178814	OPLAH	8	rs6722691	2	85531229	85758352	C	T	0.691258	-0.135902	0.0122872	4.36e-28
ENSG00000178814	OPLAH	8	rs6729475	2	85538082	85765205	C	A	0.772777	-0.137683	0.013712	1.74e-23
ENSG00000178814	OPLAH	8	rs6547621	2	85547553	85774676	G	A	0.524587	-0.0803012	0.0113183	1.49e-12
ENSG00000178814	OPLAH	8	rs7608074	2	85582580	85809703	T	G	0.714377	-0.13477	0.0124698	6.6e-27
ENSG00000178814	OPLAH	8	rs397701617	3	101325300	101044144	G	GA	0.621371	0.227475	0.0115674	9.25e-83
ENSG00000178814	OPLAH	8	rs13322987	3	101515514	101234358	A	G	0.379	-0.229526	0.0113602	4.52e-87
ENSG00000178814	OPLAH	8	rs9290441	3	101613508	101332352	T	G	0.481902	0.115584	0.0113883	5.92e-24
ENSG00000178814	OPLAH	8	rs7633334	3	101663303	101382147	C	T	0.622555	0.0953695	0.0118855	1.29e-15
ENSG00000178814	OPLAH	8	rs62280780	3	101770868	101489712	T	C	0.644204	0.0825017	0.0118854	4.42e-12
ENSG00000178814	OPLAH	8	rs149110519	6	144064640	144385777	C	T	0.964278	0.277963	0.031267	8.6e-19
ENSG00000178814	OPLAH	8	rs73008259	6	144090201	144411338	G	A	0.953872	0.239784	0.0273348	2.42e-18
ENSG00000179526	SHARPIN	8	rs4795078	17	35520295	33847314	A	G	0.446952	0.0441329	0.0064415	8.27e-12
ENSG00000179526	SHARPIN	8	rs4796097	17	35533207	33860226	C	T	0.335951	0.0540046	0.00675964	1.7e-15
ENSG00000179526	SHARPIN	8	rs75715226	17	35537422	33864441	A	T	0.966539	-0.157382	0.0177098	8.85e-19
ENSG00000179526	SHARPIN	8	rs144476978	17	35540427	33867446	T	TG	0.968286	-0.155921	0.0181851	1.34e-17
ENSG00000179526	SHARPIN	8	rs321596	17	35558717	33885736	A	G	0.484332	0.0605609	0.00639913	4.59e-21
ENSG00000179526	SHARPIN	8	rs161182	17	35592773	33919792	C	T	0.49936	0.0649436	0.00638758	4.95e-24
ENSG00000179526	SHARPIN	8	rs74505413	17	35596533	33923552	T	G	0.961261	-0.177986	0.0168136	6.82e-26
ENSG00000179526	SHARPIN	8	rs4795085	17	35680783	34007802	G	A	0.547624	0.0678401	0.0064638	1.75e-25
ENSG00000180155	LYNX1	8	rs16971619	15	79967622	80259964	C	T	0.743598	0.132688	0.017814	1.12e-13
ENSG00000180190	TDRP	8	rs35979828	12	54292096	54685880	C	T	0.932931	-0.138124	0.0209416	4.71e-11
ENSG00000180190	TDRP	8	rs6580980	12	54298277	54692061	A	G	0.442291	0.0916228	0.0108713	4.64e-17
ENSG00000180190	TDRP	8	rs397761327	12	54323724	54717508	T	TTTCTC	0.451321	0.0968203	0.0109161	1.03e-18
ENSG00000180190	TDRP	8	rs3809161	12	54364546	54758330	A	G	0.45776	-0.0757192	0.0109438	5.17e-12
ENSG00000180190	TDRP	8	rs10876556	12	54365176	54758960	G	A	0.468917	-0.0797667	0.0107884	1.68e-13
ENSG00000181690	PLAG1	8	rs11541853	3	170038109	169755897	A	T	0.735895	0.0845619	0.0128032	4.43e-11
ENSG00000189233	NUGGC	8	rs4968607	17	64054970	62132330	G	A	0.846055	0.131406	0.0178769	2.32e-13
ENSG00000189233	NUGGC	8	rs16947425	17	64066984	62144344	C	A	0.845975	0.132974	0.0178648	1.16e-13
ENSG00000189233	NUGGC	8	rs16947430	17	64067978	62145338	C	T	0.845299	0.131093	0.0178235	2.24e-13
ENSG00000189233	NUGGC	8	rs3846730	5	132471088	131806780	C	T	0.768707	-0.0996339	0.0150575	4.08e-11
ENSG00000197353	LYPD2	8	rs11788586	9	107618301	110380582	C	G	0.834121	0.160319	0.0204774	6.04e-15
ENSG00000198363	ASPH	8	rs35979828	12	54292096	54685880	C	T	0.932931	0.246199	0.02526	3.11e-22
ENSG00000239839	DEFA3	8	rs13283282	9	128703202	131465481	C	G	0.85888	-0.293715	0.0247133	4.13e-32
ENSG00000239839	DEFA3	8	rs9697210	9	128706461	131468740	G	A	0.858915	-0.293994	0.0247891	5.52e-32
ENSG00000245910	SNHG6	8	rs4804036	19	47264386	47767643	G	A	0.698073	0.0519216	0.00635294	3.85e-16
ENSG00000245910	SNHG6	8	rs7248282	19	47265863	47769120	C	T	0.583845	0.0618082	0.00585953	1.01e-25
ENSG00000253320	AZIN1-AS1	8	rs12622391	2	159577155	160433666	G	C	0.621361	-0.0894254	0.0134736	3.57e-11
ENSG00000253394	LINC00534	8	rs11592299	10	102466184	104225941	G	A	0.792588	0.145885	0.0197757	1.91e-13
ENSG00000253394	LINC00534	8	rs2281880	10	102509460	104269217	G	A	0.451831	0.113793	0.0158292	7.58e-13
ENSG00000253394	LINC00534	8	rs12784963	10	102577229	104336986	G	A	0.423461	0.123295	0.0159768	1.45e-14
ENSG00000253394	LINC00534	8	rs10883756	10	102640355	104400112	T	C	0.391079	0.124006	0.0161504	1.95e-14
ENSG00000253394	LINC00534	8	rs11792848	9	96327661	99089943	G	A	0.760842	-0.240109	0.0181688	3.61e-39
ENSG00000253394	LINC00534	8	rs149672562	9	96327891	99090173	G	GGACT	0.760388	-0.241341	0.0182125	2.28e-39
ENSG00000253394	LINC00534	8	rs6477572	9	96615197	99377479	T	C	0.502651	-0.116439	0.0154668	6.14e-14
ENSG00000253729	PRKDC	8	rs7579665	2	85515493	85742616	A	C	0.770722	-0.0686037	0.00873749	5.06e-15
ENSG00000253729	PRKDC	8	rs6722691	2	85531229	85758352	C	T	0.691258	-0.0583564	0.00777235	7.15e-14
ENSG00000253729	PRKDC	8	rs6729475	2	85538082	85765205	C	A	0.772777	-0.0692586	0.00864689	1.44e-15
ENSG00000253729	PRKDC	8	rs7608074	2	85582580	85809703	T	G	0.714377	-0.0632708	0.00787644	1.2e-15
ENSG00000253729	PRKDC	8	rs13322987	3	101515514	101234358	A	G	0.379	-0.0496597	0.00740753	2.27e-11
ENSG00000253729	PRKDC	8	rs149110519	6	144064640	144385777	C	T	0.964278	0.177788	0.0196347	1.97e-19
ENSG00000253729	PRKDC	8	rs73008259	6	144090201	144411338	G	A	0.953872	0.147264	0.017177	1.35e-17
ENSG00000253729	PRKDC	8	rs62414240	6	75565109	76274825	C	T	0.487439	-0.0567141	0.00725178	6.46e-15
ENSG00000253729	PRKDC	8	rs11758976	6	75697904	76407620	A	G	0.629128	-0.0514023	0.00751539	8.97e-12
ENSG00000253729	PRKDC	8	rs2842545	6	75779398	76489115	C	A	0.345628	0.0535532	0.00757705	1.81e-12
ENSG00000253729	PRKDC	8	rs4604455	8	125505785	126518027	T	C	0.657577	0.0534191	0.00770798	4.77e-12
ENSG00000253819	LINC01151	8	rs3790459	1	156491915	156461707	A	T	0.343017	-0.0982757	0.0124271	3.24e-15
ENSG00000253819	LINC01151	8	rs13067470	3	39018706	39060197	T	C	0.891832	0.129517	0.0188147	6.6e-12
ENSG00000253819	LINC01151	8	rs6767080	3	39081170	39122661	C	G	0.890453	0.127523	0.0186108	8.23e-12
ENSG00000253819	LINC01151	8	rs114694170	5	88884379	88180196	T	C	0.950652	0.191737	0.0273928	2.93e-12
ENSG00000253819	LINC01151	8	rs11792848	9	96327661	99089943	G	A	0.760842	-0.127756	0.0136072	9.26e-21
ENSG00000253819	LINC01151	8	rs149672562	9	96327891	99090173	G	GGACT	0.760388	-0.127636	0.0136422	1.26e-20
ENSG00000253982	AC100810.1	8	rs72694396	14	24417895	24887101	T	C	0.871173	-0.148083	0.0142784	6.27e-25
ENSG00000253982	AC100810.1	8	rs10146759	14	24429988	24899194	C	T	0.132607	0.159028	0.0141279	5.11e-29
ENSG00000253982	AC100810.1	8	rs17795094	14	24432227	24901433	C	T	0.863108	-0.212125	0.0135905	1.44e-53
ENSG00000253982	AC100810.1	8	rs2255591	14	24432638	24901844	A	G	0.268368	0.217979	0.010395	2.35e-93
ENSG00000253982	AC100810.1	8	rs4982912	14	24434078	24903284	A	G	0.266242	0.219363	0.0104624	2.47e-93
ENSG00000253982	AC100810.1	8	rs12891613	14	24434758	24903964	T	C	0.127016	0.152956	0.0144677	7.87e-26
ENSG00000253982	AC100810.1	8	rs58156190	14	24572538	25041744	GT	G	0.94382	-0.144664	0.0211631	9.22e-12
ENSG00000253986	AC104561.3	8	rs12710073	19	4478974	4478971	C	T	0.498384	0.0819163	0.0109032	6.89e-14
ENSG00000253986	AC104561.3	8	rs4807593	19	4486988	4486985	C	T	0.500424	0.0841382	0.010783	7.42e-15
ENSG00000253986	AC104561.3	8	rs60328144	19	4509457	4509469	A	C	0.46808	0.0896205	0.010946	3.41e-16
ENSG00000254006	AC104232.1	8	rs13283282	9	128703202	131465481	C	G	0.85888	-0.236392	0.0234889	1.39e-23
ENSG00000254006	AC104232.1	8	rs9697210	9	128706461	131468740	G	A	0.858915	-0.237306	0.023559	1.27e-23
ENSG00000254802	AC022182.2	8	rs6096200	20	50946842	49563379	T	C	0.639171	-0.0928533	0.014057	4.41e-11
ENSG00000254802	AC022182.2	8	rs9852825	3	128668514	128387357	C	G	0.358658	-0.11721	0.0143426	3.87e-16
ENSG00000254802	AC022182.2	8	rs6775270	3	128684655	128403498	A	G	0.394059	-0.104773	0.0141491	1.55e-13
ENSG00000272812	AC004908.2	8	rs3115858	1	820510	755890	A	T	0.127253	-0.281312	0.0214922	1.81e-38
ENSG00000272812	AC004908.2	8	rs3131956	1	822764	758144	A	G	0.12629	-0.277655	0.0217036	7.47e-37
ENSG00000286122	AC016074.2	8	rs12813399	12	31673508	31826442	A	G	0.643868	0.120812	0.0159239	3.94e-14
ENSG00000286122	AC016074.2	8	rs11051525	12	31675188	31828122	C	T	0.65044	0.121405	0.015843	2.2e-14
ENSG00000286122	AC016074.2	8	rs11051545	12	31714155	31867089	A	C	0.651362	0.123641	0.0158749	8.31e-15
ENSG00000044574	HSPA5	9	rs35664142	12	108518401	108912178	G	A	0.955393	0.156014	0.0226848	6.9e-12
ENSG00000044574	HSPA5	9	rs61936009	12	108535974	108929750	G	A	0.955845	0.159794	0.0228419	3.02e-12
ENSG00000044574	HSPA5	9	rs8178414	17	58268002	56345363	C	T	0.98665	0.33778	0.0399913	3.97e-17
ENSG00000044574	HSPA5	9	rs75394768	17	58336274	56413635	C	A	0.935515	-0.14042	0.0192213	3.24e-13
ENSG00000066697	MSANTD3	9	rs10995445	10	63114994	64874754	A	T	0.520461	0.0835014	0.00962098	5.44e-18
ENSG00000066697	MSANTD3	9	rs10822159	10	63336490	65096250	C	T	0.573166	0.106802	0.0095029	6.19e-29
ENSG00000066697	MSANTD3	9	rs34111309	10	63422957	65182717	CT	C	0.663183	-0.0785478	0.0101984	1.63e-14
ENSG00000066697	MSANTD3	9	rs7924036	10	63431885	65191645	G	T	0.491929	0.0879637	0.00947294	2.41e-20
ENSG00000081377	CDC14B	9	rs17127600	14	91813639	92279983	T	G	0.833629	0.0863683	0.0104989	2.48e-16
ENSG00000081377	CDC14B	9	rs17127634	14	91858850	92325194	C	T	0.839948	0.0871126	0.0105724	2.22e-16
ENSG00000081377	CDC14B	9	rs10129607	14	91863772	92330116	C	T	0.838251	0.0854362	0.0104476	3.7e-16
ENSG00000081377	CDC14B	9	rs10142528	14	91864446	92330790	T	C	0.837855	0.0846477	0.0104366	6.39e-16
ENSG00000083223	TUT7	9	rs12026318	1	20990130	21316623	T	C	0.539393	0.0422304	0.00582829	5.01e-13
ENSG00000083223	TUT7	9	rs17497159	3	127618899	127337742	G	A	0.807953	-0.054557	0.00752867	4.98e-13
ENSG00000083223	TUT7	9	rs35703629	3	127675977	127394820	C	T	0.802138	-0.0564372	0.00743248	3.75e-14
ENSG00000095303	PTGS1	9	rs75715226	17	35537422	33864441	A	T	0.966539	-0.267727	0.0189062	1.34e-44
ENSG00000095303	PTGS1	9	rs8082605	17	35537752	33864771	G	T	0.961962	-0.264099	0.0177981	1.06e-48
ENSG00000095303	PTGS1	9	rs144476978	17	35540427	33867446	T	TG	0.968286	-0.266956	0.0194259	3.75e-42
ENSG00000095303	PTGS1	9	rs321596	17	35558717	33885736	A	G	0.484332	0.0604131	0.00692879	3.84e-18
ENSG00000095303	PTGS1	9	rs145171343	17	35559745	33886764	C	T	0.984682	-0.398308	0.0276369	4.24e-46
ENSG00000095303	PTGS1	9	rs161182	17	35592773	33919792	C	T	0.49936	0.0688236	0.0069094	3.85e-23
ENSG00000095303	PTGS1	9	rs74505413	17	35596533	33923552	T	G	0.961261	-0.327305	0.0177589	2.91e-73
ENSG00000095303	PTGS1	9	rs4795085	17	35680783	34007802	G	A	0.547624	0.0813539	0.00696967	4.76e-31
ENSG00000095303	PTGS1	9	rs114694170	5	88884379	88180196	T	C	0.950652	-0.108961	0.0160147	1.15e-11
ENSG00000095370	SH2D3C	9	rs9390151	6	144020847	144341984	A	T	0.630989	-0.0985357	0.00944285	3.26e-25
ENSG00000095370	SH2D3C	9	rs75547109	6	144037346	144358483	C	G	0.904347	0.122981	0.0152973	1.14e-15
ENSG00000095370	SH2D3C	9	rs149110519	6	144064640	144385777	C	T	0.964278	-0.543976	0.0233821	2.46e-113
ENSG00000095370	SH2D3C	9	rs73008259	6	144090201	144411338	G	A	0.953872	-0.488391	0.0203712	7.57e-120
ENSG00000095370	SH2D3C	9	rs9321962	6	144100759	144421896	C	A	0.494528	0.074236	0.00905661	3.16e-16
ENSG00000095370	SH2D3C	9	rs147216697	6	144353521	144674657	G	A	0.964595	-0.29225	0.0245294	2.93e-32
ENSG00000106780	MEGF9	9	rs141941851	7	50343137	50410835	T	TCTTC	0.965604	0.112391	0.0131001	1.28e-17
ENSG00000106780	MEGF9	9	rs62447197	7	50349934	50417632	A	G	0.893633	0.087513	0.00768676	1.23e-29
ENSG00000106803	SEC61B	9	rs4968607	17	64054970	62132330	G	A	0.846055	0.053393	0.00730718	3.2e-13
ENSG00000106803	SEC61B	9	rs16947425	17	64066984	62144344	C	A	0.845975	0.0542703	0.00730189	1.26e-13
ENSG00000106803	SEC61B	9	rs16947430	17	64067978	62145338	C	T	0.845299	0.053152	0.00728556	3.48e-13
ENSG00000106992	AK1	9	rs12710073	19	4478974	4478971	C	T	0.498384	0.0825945	0.0102045	7.31e-16
ENSG00000106992	AK1	9	rs4807593	19	4486988	4486985	C	T	0.500424	0.0828629	0.0100947	2.87e-16
ENSG00000106992	AK1	9	rs60328144	19	4509457	4509469	A	C	0.46808	0.0868131	0.0102493	3.25e-17
ENSG00000107262	BAG1	9	rs4795085	17	35680783	34007802	G	A	0.547624	0.0397443	0.00571652	4.09e-12
ENSG00000107262	BAG1	9	rs6084653	20	4176425	4157072	C	G	0.620659	0.0614309	0.00586205	2.06e-25
ENSG00000107262	BAG1	9	rs41294850	6	135054854	135375992	T	C	0.938034	-0.0792316	0.0114972	6.27e-12
ENSG00000107282	APBA1	9	rs4946811	6	107099312	107420516	A	C	0.629778	-0.124781	0.0180076	4.81e-12
ENSG00000107290	SETX	9	rs2041460	17	16003598	15906912	G	A	0.474414	-0.0352506	0.00530119	3.28e-11
ENSG00000107290	SETX	9	rs11650427	17	16255460	16158774	A	C	0.529786	-0.0376931	0.00526946	9.81e-13
ENSG00000107290	SETX	9	rs73008259	6	144090201	144411338	G	A	0.953872	0.0875614	0.0125276	3.15e-12
ENSG00000107290	SETX	9	rs62447197	7	50349934	50417632	A	G	0.893633	0.0686344	0.00868099	3.29e-15
ENSG00000107331	ABCA2	9	rs7256962	19	12451856	12562670	C	T	0.778727	-0.0556581	0.0075326	1.75e-13
ENSG00000119121	TRPM6	9	rs11168070	5	148826364	148205927	G	C	0.450985	-0.0764153	0.0107287	1.22e-12
ENSG00000119471	HSDL2	9	rs149110519	6	144064640	144385777	C	T	0.964278	-0.169457	0.0190075	6.87e-19
ENSG00000119471	HSDL2	9	rs73008259	6	144090201	144411338	G	A	0.953872	-0.137023	0.0166339	2.26e-16
ENSG00000119523	ALG2	9	rs16947430	17	64067978	62145338	C	T	0.845299	0.102248	0.0153427	2.97e-11
ENSG00000122694	GLIPR2	9	rs11755487	6	42538361	42506099	G	A	0.797238	-0.050686	0.00645977	5.28e-15
ENSG00000122694	GLIPR2	9	rs62447197	7	50349934	50417632	A	G	0.893633	0.0829728	0.00837538	6.56e-23
ENSG00000122733	PHF24	9	rs7579665	2	85515493	85742616	A	C	0.770722	-0.128312	0.0181214	1.65e-12
ENSG00000122733	PHF24	9	rs6722691	2	85531229	85758352	C	T	0.691258	-0.112013	0.0161137	4.12e-12
ENSG00000122733	PHF24	9	rs6729475	2	85538082	85765205	C	A	0.772777	-0.126714	0.0179387	1.86e-12
ENSG00000122733	PHF24	9	rs7608074	2	85582580	85809703	T	G	0.714377	-0.113972	0.0163432	3.52e-12
ENSG00000122733	PHF24	9	rs62447197	7	50349934	50417632	A	G	0.893633	0.205104	0.0247037	1.32e-16
ENSG00000126883	NUP214	9	rs149110519	6	144064640	144385777	C	T	0.964278	0.195606	0.0232682	5.55e-17
ENSG00000126883	NUP214	9	rs73008259	6	144090201	144411338	G	A	0.953872	0.173269	0.0203332	2.1e-17
ENSG00000130720	FIBCD1	9	rs1205843	20	32155193	30742996	G	T	0.86406	-0.196472	0.0261326	6.62e-14
ENSG00000135070	ISCA1	9	rs8082605	17	35537752	33864771	G	T	0.961962	0.152743	0.0213835	1.06e-12
ENSG00000136840	ST6GALNAC4	9	rs75715226	17	35537422	33864441	A	T	0.966539	-0.129312	0.0184329	2.63e-12
ENSG00000136840	ST6GALNAC4	9	rs144476978	17	35540427	33867446	T	TG	0.968286	-0.130548	0.0189199	5.9e-12
ENSG00000136840	ST6GALNAC4	9	rs321596	17	35558717	33885736	A	G	0.484332	0.0446096	0.00667108	2.55e-11
ENSG00000136840	ST6GALNAC4	9	rs161182	17	35592773	33919792	C	T	0.49936	0.0480125	0.00666363	6.73e-13
ENSG00000136840	ST6GALNAC4	9	rs74505413	17	35596533	33923552	T	G	0.961261	-0.144724	0.0175259	1.92e-16
ENSG00000136840	ST6GALNAC4	9	rs4795085	17	35680783	34007802	G	A	0.547624	0.0471391	0.00675023	3.29e-12
ENSG00000136854	STXBP1	9	rs963739	7	50439980	50507678	C	T	0.827378	-0.151572	0.019127	2.85e-15
ENSG00000136867	SLC31A2	9	rs12622391	2	159577155	160433666	G	C	0.621361	0.108923	0.00962512	2.62e-29
ENSG00000136867	SLC31A2	9	rs7563368	2	159600564	160457075	T	C	0.620124	0.109454	0.0095003	2.66e-30
ENSG00000136867	SLC31A2	9	rs10184034	2	159648916	160505427	A	G	0.62141	0.109808	0.00949617	1.65e-30
ENSG00000136867	SLC31A2	9	rs13421392	2	159801785	160658296	G	A	0.661749	0.101107	0.00981209	1.24e-24
ENSG00000136867	SLC31A2	9	rs141941851	7	50343137	50410835	T	TCTTC	0.965604	0.202132	0.0259491	8.24e-15
ENSG00000136867	SLC31A2	9	rs62447197	7	50349934	50417632	A	G	0.893633	0.165255	0.0152241	4e-27
ENSG00000136908	DPM2	9	rs4795085	17	35680783	34007802	G	A	0.547624	-0.037393	0.00527491	1.56e-12
ENSG00000136908	DPM2	9	rs139690168	6	30170699	30138476	T	C	0.988372	-0.160162	0.0237156	1.62e-11
ENSG00000136929	HEMGN	9	rs4807593	19	4486988	4486985	C	T	0.500424	0.0504668	0.00753548	2.38e-11
ENSG00000136929	HEMGN	9	rs60328144	19	4509457	4509469	A	C	0.46808	0.0709632	0.00762048	1.89e-20
ENSG00000136929	HEMGN	9	rs11688492	2	64638670	64865804	T	C	0.540017	0.0634274	0.00751623	4.24e-17
ENSG00000136942	RPL35	9	rs17795094	14	24432227	24901433	C	T	0.863108	-0.0369458	0.00517476	1.08e-12
ENSG00000137094	DNAJB5	9	rs62447197	7	50349934	50417632	A	G	0.893633	0.189942	0.0245713	1.31e-14
ENSG00000147894	C9orf72	9	rs35979828	12	54292096	54685880	C	T	0.932931	0.0955061	0.0138017	5.14e-12
ENSG00000147894	C9orf72	9	rs149110519	6	144064640	144385777	C	T	0.964278	0.128186	0.0191213	2.27e-11
ENSG00000148288	GBGT1	9	rs4795085	17	35680783	34007802	G	A	0.547624	0.0637816	0.00892866	1.05e-12
ENSG00000148337	CIZ1	9	rs8065635	17	35537688	33864707	A	C	0.737267	-0.0591973	0.00868036	1.03e-11
ENSG00000148337	CIZ1	9	rs8070030	17	35537811	33864830	T	A	0.738212	-0.0573418	0.00870139	4.89e-11
ENSG00000148337	CIZ1	9	rs321596	17	35558717	33885736	A	G	0.484332	0.0538071	0.00766252	2.5e-12
ENSG00000148337	CIZ1	9	rs161182	17	35592773	33919792	C	T	0.49936	0.0553104	0.00765751	5.91e-13
ENSG00000148337	CIZ1	9	rs74505413	17	35596533	33923552	T	G	0.961261	-0.137403	0.0201873	1.13e-11
ENSG00000148337	CIZ1	9	rs4795085	17	35680783	34007802	G	A	0.547624	0.0639035	0.00774125	1.96e-16
ENSG00000148346	LCN2	9	rs5994449	22	31908193	32304179	T	A	0.737103	0.11937	0.0156317	2.7e-14
ENSG00000148400	NOTCH1	9	rs812618	5	173777207	173204210	A	G	0.267554	-0.0482982	0.00552478	3.15e-18
ENSG00000148400	NOTCH1	9	rs2546753	5	173777295	173204298	A	G	0.278182	-0.046421	0.0055197	5.39e-17
ENSG00000148400	NOTCH1	9	rs360019	5	173782445	173209448	T	G	0.323465	-0.0365601	0.00530454	6.23e-12
ENSG00000156052	GNAQ	9	rs149110519	6	144064640	144385777	C	T	0.964278	0.154737	0.0183221	4.01e-17
ENSG00000156052	GNAQ	9	rs73008259	6	144090201	144411338	G	A	0.953872	0.128275	0.0160267	1.51e-15
ENSG00000165025	SYK	9	rs73008259	6	144090201	144411338	G	A	0.953872	-0.161713	0.0229704	2.2e-12
ENSG00000165029	ABCA1	9	rs117472413	21	42188403	43608513	C	T	0.91772	-0.196825	0.0219257	3.97e-19
ENSG00000165030	NFIL3	9	rs12622391	2	159577155	160433666	G	C	0.621361	0.0603941	0.0067998	9.25e-19
ENSG00000165030	NFIL3	9	rs7563368	2	159600564	160457075	T	C	0.620124	0.0593769	0.0067154	1.31e-18
ENSG00000165030	NFIL3	9	rs10184034	2	159648916	160505427	A	G	0.62141	0.0606601	0.00671066	2.27e-19
ENSG00000165030	NFIL3	9	rs13421392	2	159801785	160658296	G	A	0.661749	0.0552123	0.00692724	1.98e-15
ENSG00000165030	NFIL3	9	rs62447197	7	50349934	50417632	A	G	0.893633	-0.0803713	0.0107702	1.01e-13
ENSG00000165091	TMC1	9	rs76778410	17	49382515	47459877	A	T	0.916381	-0.264162	0.0334643	3.63e-15
ENSG00000165092	ALDH1A1	9	rs2718128	7	138188567	137873313	G	A	0.754071	0.108786	0.0161542	1.85e-11
ENSG00000165140	FBP1	9	rs149110519	6	144064640	144385777	C	T	0.964278	0.175808	0.0248108	1.59e-12
ENSG00000165219	GAPVD1	9	rs149110519	6	144064640	144385777	C	T	0.964278	-0.2171	0.0178791	2.01e-33
ENSG00000165219	GAPVD1	9	rs73008259	6	144090201	144411338	G	A	0.953872	-0.199966	0.0155996	5.43e-37
ENSG00000165238	WNK2	9	rs149110519	6	144064640	144385777	C	T	0.964278	-0.622728	0.0473928	9.51e-39
ENSG00000165238	WNK2	9	rs73008259	6	144090201	144411338	G	A	0.953872	-0.547525	0.0414142	3.38e-39
ENSG00000165238	WNK2	9	rs9321962	6	144100759	144421896	C	A	0.494528	0.119394	0.0177331	1.87e-11
ENSG00000165238	WNK2	9	rs147216697	6	144353521	144674657	G	A	0.964595	-0.352813	0.0483684	3.51e-13
ENSG00000165244	ZNF367	9	rs10822159	10	63336490	65096250	C	T	0.573166	0.0972159	0.0140265	4.76e-12
ENSG00000165272	AQP3	9	rs11086029	19	16327850	16438661	T	A	0.240591	0.0847191	0.00855088	6.5e-23
ENSG00000165716	DIPK1B	9	rs11792848	9	96327661	99089943	G	A	0.760842	0.173411	0.0165221	1.74e-25
ENSG00000165716	DIPK1B	9	rs149672562	9	96327891	99090173	G	GGACT	0.760388	0.173055	0.0165652	2.88e-25
ENSG00000167123	CERCAM	9	rs3016275	11	128197509	128067404	C	T	0.676777	0.250595	0.0158643	8.64e-55
ENSG00000167123	CERCAM	9	rs479122	11	128215513	128085408	C	T	0.716948	0.28958	0.0161503	1.45e-69
ENSG00000167123	CERCAM	9	rs11086029	19	16327850	16438661	T	A	0.240591	0.204742	0.0174753	2.9e-31
ENSG00000169692	AGPAT2	9	rs2075166	1	156245771	156215562	G	A	0.715407	-0.0493912	0.00628104	4.61e-15
ENSG00000169692	AGPAT2	9	rs2241106	1	156249119	156218910	C	G	0.716818	-0.0502752	0.00629318	1.7e-15
ENSG00000169692	AGPAT2	9	rs2842877	1	156257009	156226800	A	C	0.267394	-0.0611449	0.00638719	1.64e-21
ENSG00000169692	AGPAT2	9	rs933489	1	156265329	156235120	T	C	0.491441	-0.0666852	0.00549693	2.29e-33
ENSG00000169692	AGPAT2	9	rs9943105	1	156275454	156245245	T	C	0.490799	-0.0689349	0.00541084	1.44e-36
ENSG00000169692	AGPAT2	9	rs7542045	1	156276682	156246473	G	C	0.490909	-0.0688604	0.0054098	1.66e-36
ENSG00000169692	AGPAT2	9	rs67432426	1	156310505	156280296	GATAA	G	0.729649	0.0609745	0.00629596	5.65e-22
ENSG00000169692	AGPAT2	9	rs2296374	1	156317612	156287403	T	C	0.490901	-0.0682113	0.00545124	2.34e-35
ENSG00000169692	AGPAT2	9	rs67108128	1	156351105	156320896	CAGT	C	0.705514	-0.0504106	0.00606704	1.25e-16
ENSG00000170122	FOXD4	9	rs2757935	2	113433547	114191124	T	C	0.793257	-0.19583	0.0234944	1.01e-16
ENSG00000170122	FOXD4	9	rs72611930	2	113458351	114215928	A	C	0.798271	-0.200846	0.0239975	7.57e-17
ENSG00000170161	AL512625.1	9	rs149564467	9	42813194	44157925	G	T	0.988357	-0.588589	0.0807484	3.65e-13
ENSG00000172014	ANKRD20A4	9	rs587699397	9	40986304	68720507	G	A	0.966422	-0.375323	0.0490833	2.49e-14
ENSG00000172014	ANKRD20A4	9	rs587705076	9	40987234	68721437	C	T	0.973789	-0.379948	0.0554408	8.17e-12
ENSG00000172014	ANKRD20A4	9	rs587627265	9	41063888	68799019	T	A	0.965548	-0.378296	0.0486965	9.71e-15
ENSG00000172014	ANKRD20A4	9	rs149615287	9	41082530	68817825	C	T	0.962898	-0.368456	0.0466277	3.4e-15
ENSG00000172014	ANKRD20A4	9	rs200346523	9	42538024	44214499	CA	C	0.964739	-0.462376	0.0474608	3.25e-22
ENSG00000172014	ANKRD20A4	9	rs62540966	9	42808426	44162693	C	T	0.798455	-0.318515	0.0212724	1.55e-49
ENSG00000172014	ANKRD20A4	9	rs149564467	9	42813194	44157925	G	T	0.988357	-0.551085	0.0811168	1.23e-11
ENSG00000172014	ANKRD20A4	9	rs62539322	9	42832886	44138233	G	A	0.961362	-0.465919	0.0450274	7.99e-25
ENSG00000172159	FRMD3	9	rs35979828	12	54292096	54685880	C	T	0.932931	0.297667	0.0267817	2.42e-28
ENSG00000172159	FRMD3	9	rs6580980	12	54298277	54692061	A	G	0.442291	-0.14482	0.0139674	6.44e-25
ENSG00000172159	FRMD3	9	rs397761327	12	54323724	54717508	T	TTTCTC	0.451321	-0.148986	0.0140284	4.76e-26
ENSG00000172159	FRMD3	9	rs3809161	12	54364546	54758330	A	G	0.45776	0.0974294	0.0141152	5.8e-12
ENSG00000172159	FRMD3	9	rs10876556	12	54365176	54758960	G	A	0.468917	0.0964754	0.0139243	4.83e-12
ENSG00000172159	FRMD3	9	rs11792848	9	96327661	99089943	G	A	0.760842	0.14317	0.0159704	4.43e-19
ENSG00000172159	FRMD3	9	rs149672562	9	96327891	99090173	G	GGACT	0.760388	0.140867	0.0160155	1.97e-18
ENSG00000172785	CBWD1	9	rs1867870	2	113406070	114163647	A	T	0.499336	0.238281	0.0175241	2.55e-41
ENSG00000172785	CBWD1	9	rs2757935	2	113433547	114191124	T	C	0.793257	-0.602222	0.0198654	2.42e-184
ENSG00000172785	CBWD1	9	rs72611930	2	113458351	114215928	A	C	0.798271	-0.594101	0.0204267	5.45e-171
ENSG00000173258	ZNF483	9	rs849336	7	28184434	28224053	A	G	0.352068	0.0983565	0.0114905	1.52e-17
ENSG00000177125	ZBTB34	9	rs12622391	2	159577155	160433666	G	C	0.621361	-0.0347996	0.00515052	1.59e-11
ENSG00000177125	ZBTB34	9	rs10184034	2	159648916	160505427	A	G	0.62141	-0.0341728	0.00508479	2.03e-11
ENSG00000184709	LRRC26	9	rs71348715	2	135777840	136535410	G	T	0.208006	-0.139228	0.0191344	4.01e-13
ENSG00000184709	LRRC26	9	rs632632	2	135880646	136638216	T	C	0.767239	0.147036	0.0187739	5.91e-15
ENSG00000186350	RXRA	9	rs4796097	17	35533207	33860226	C	T	0.335951	0.0567632	0.00720449	4.09e-15
ENSG00000186350	RXRA	9	rs75715226	17	35537422	33864441	A	T	0.966539	-0.143608	0.0189145	3.77e-14
ENSG00000186350	RXRA	9	rs8065635	17	35537688	33864707	A	C	0.737267	-0.0611042	0.00774487	3.75e-15
ENSG00000186350	RXRA	9	rs8082605	17	35537752	33864771	G	T	0.961962	-0.130443	0.01785	3.18e-13
ENSG00000186350	RXRA	9	rs8070030	17	35537811	33864830	T	A	0.738212	-0.0602812	0.00776269	9.94e-15
ENSG00000186350	RXRA	9	rs144476978	17	35540427	33867446	T	TG	0.968286	-0.13972	0.0194231	7.33e-13
ENSG00000186350	RXRA	9	rs321596	17	35558717	33885736	A	G	0.484332	0.0600316	0.00682785	2.03e-18
ENSG00000186350	RXRA	9	rs161182	17	35592773	33919792	C	T	0.49936	0.0647259	0.00681617	3.4e-21
ENSG00000186350	RXRA	9	rs74505413	17	35596533	33923552	T	G	0.961261	-0.185919	0.0179252	6.22e-25
ENSG00000186350	RXRA	9	rs4795085	17	35680783	34007802	G	A	0.547624	0.0771538	0.00687653	7.64e-29
ENSG00000197579	TOPORS	9	rs62485931	7	139118839	138803585	C	T	0.821323	0.129423	0.00994659	4.82e-38
ENSG00000197579	TOPORS	9	rs7798474	7	139132494	138817240	T	G	0.754804	0.109044	0.0090049	2.97e-33
ENSG00000197579	TOPORS	9	rs10264120	7	139148691	138833437	A	G	0.767853	0.114122	0.00922856	1.39e-34
ENSG00000197859	ADAMTSL2	9	rs1109151	22	41356940	41752944	A	G	0.759322	-0.155574	0.0200827	1.15e-14
ENSG00000197859	ADAMTSL2	9	rs2234052	22	41381237	41777241	A	G	0.774354	-0.157777	0.020611	2.34e-14
ENSG00000197859	ADAMTSL2	9	rs2234059	22	41381909	41777913	T	C	0.774698	-0.157007	0.0206161	3.16e-14
ENSG00000197859	ADAMTSL2	9	rs375718211	22	41391331	41787335	C	CTT	0.779624	-0.156259	0.0209803	1.12e-13
ENSG00000197859	ADAMTSL2	9	rs35948127	22	41504709	41900713	G	GA	0.79712	-0.159735	0.0214857	1.24e-13
ENSG00000197859	ADAMTSL2	9	rs12484722	22	41558820	41954824	T	C	0.805	-0.1623	0.021789	1.12e-13
ENSG00000197859	ADAMTSL2	9	rs4822038	22	41562491	41958495	G	A	0.811887	-0.165198	0.0220616	8.32e-14
ENSG00000197859	ADAMTSL2	9	rs5758426	22	41702759	42098763	T	G	0.194539	0.160654	0.0217457	1.76e-13
ENSG00000197859	ADAMTSL2	9	rs2413657	22	41738786	42134790	T	A	0.197674	0.161015	0.0216474	1.21e-13
ENSG00000197859	ADAMTSL2	9	rs8141103	22	41740926	42136930	T	C	0.18277	0.167789	0.0222246	5.22e-14
ENSG00000197859	ADAMTSL2	9	rs139545	22	41785494	42181498	T	C	0.815604	-0.168527	0.02221	3.9e-14
ENSG00000198876	DCAF12	9	rs61823972	1	205232197	205201325	A	C	0.574196	-0.0366744	0.00549146	2.7e-11
ENSG00000198876	DCAF12	9	rs1172131	1	205274814	205243942	A	G	0.614219	-0.037914	0.00555636	1e-11
ENSG00000198876	DCAF12	9	rs11652272	17	28840955	27167973	C	G	0.812161	0.0776224	0.00709779	1.67e-27
ENSG00000198876	DCAF12	9	rs9890212	17	28842872	27169890	G	C	0.801786	0.0764474	0.00691922	4.97e-28
ENSG00000198876	DCAF12	9	rs59068724	17	28857368	27184386	A	G	0.200446	-0.0762544	0.0069047	5.23e-28
ENSG00000198876	DCAF12	9	rs12949907	17	28897781	27224799	T	C	0.821104	0.0501827	0.00714717	2.52e-12
ENSG00000198876	DCAF12	9	rs8066347	17	28917455	27244473	G	A	0.825309	0.0517557	0.00725367	1.12e-12
ENSG00000212864	RNF208	9	rs10822159	10	63336490	65096250	C	T	0.573166	0.069917	0.00962679	4.43e-13
ENSG00000212864	RNF208	9	rs75715226	17	35537422	33864441	A	T	0.966539	-0.175453	0.0266141	4.81e-11
ENSG00000212864	RNF208	9	rs144476978	17	35540427	33867446	T	TG	0.968286	-0.186662	0.027303	9.15e-12
ENSG00000212864	RNF208	9	rs74505413	17	35596533	33923552	T	G	0.961261	-0.199871	0.0253046	3.49e-15
ENSG00000212864	RNF208	9	rs114694170	5	88884379	88180196	T	C	0.950652	-0.155969	0.0221674	2.27e-12
ENSG00000213694	S1PR3	9	rs12712881	2	43422641	43649780	A	C	0.417872	0.0851609	0.0117534	5.01e-13
ENSG00000215126	CBWD6	9	rs187270441	9	61149728	43657930	C	A	0.987697	0.500127	0.0526114	3.09e-21
ENSG00000215126	CBWD6	9	rs62534929	9	61669536	44877374	C	T	0.960739	0.219017	0.0293176	9.49e-14
ENSG00000224307	AL161785.1	9	rs3014874	1	153365467	153337943	G	A	0.731749	0.103115	0.0150733	8.89e-12
ENSG00000224307	AL161785.1	9	rs141941851	7	50343137	50410835	T	TCTTC	0.965604	0.2694	0.0374814	7.65e-13
ENSG00000224307	AL161785.1	9	rs62447197	7	50349934	50417632	A	G	0.893633	0.243148	0.0219578	3.79e-28
ENSG00000225411	CR786580.1	9	rs111980647	13	27423090	27997227	G	GTTAGTAAAT	0.347638	-0.122996	0.0172576	1.18e-12
ENSG00000225411	CR786580.1	9	rs11619508	13	27424582	27998719	A	G	0.729634	0.157889	0.018374	1.14e-17
ENSG00000225411	CR786580.1	9	rs1746070	13	27426529	28000666	A	C	0.476816	-0.116504	0.0161785	6.93e-13
ENSG00000225411	CR786580.1	9	rs62539322	9	42832886	44138233	G	A	0.961362	0.51044	0.0422178	3.71e-33
ENSG00000231806	PCAT7	9	rs8043029	15	55193813	55486011	C	G	0.797312	-0.138331	0.0146397	5.28e-21
ENSG00000231806	PCAT7	9	rs3809540	15	55197214	55489412	A	C	0.796359	-0.138582	0.0146233	4.07e-21
ENSG00000231806	PCAT7	9	rs2899580	15	55199373	55491571	A	G	0.801909	-0.142459	0.0148067	1.04e-21
ENSG00000233901	LINC01503	9	rs149110519	6	144064640	144385777	C	T	0.964278	-0.247351	0.030238	3.63e-16
ENSG00000233901	LINC01503	9	rs73008259	6	144090201	144411338	G	A	0.953872	-0.223721	0.0264158	3.28e-17
ENSG00000234665	LERFS	9	rs149564467	9	42813194	44157925	G	T	0.988357	-0.883588	0.0840932	1.54e-25
ENSG00000237372	AL606807.1	9	rs149110519	6	144064640	144385777	C	T	0.964278	-0.326762	0.0468951	3.67e-12
ENSG00000237372	AL606807.1	9	rs73008259	6	144090201	144411338	G	A	0.953872	-0.290901	0.0409804	1.45e-12
ENSG00000237419	AL954642.1	9	rs28652789	16	33807	83807	G	C	0.781785	-0.31997	0.0192948	4.78e-60
ENSG00000237419	AL954642.1	9	rs2562131	16	33887	83887	C	A	0.78073	-0.31947	0.0191946	1.84e-60
ENSG00000237419	AL954642.1	9	rs74676015	16	35629	85629	G	A	0.950471	-0.385344	0.0375897	2.12e-24
ENSG00000237419	AL954642.1	9	rs798675	16	47610	97610	G	A	0.605881	-0.187617	0.0167226	7.68e-29
ENSG00000237419	AL954642.1	9	rs8051696	16	50956	100956	G	C	0.797111	-0.323447	0.0197491	1.18e-58
ENSG00000238113	LINC01410	9	rs11619508	13	27424582	27998719	A	G	0.729634	0.101639	0.0133443	3.14e-14
ENSG00000238113	LINC01410	9	rs587699397	9	40986304	68720507	G	A	0.966422	-0.288759	0.0334467	8.07e-18
ENSG00000238113	LINC01410	9	rs587705076	9	40987234	68721437	C	T	0.973789	-0.314882	0.0377526	9.63e-17
ENSG00000238113	LINC01410	9	rs587627265	9	41063888	68799019	T	A	0.965548	-0.277941	0.0332056	7.52e-17
ENSG00000238113	LINC01410	9	rs149615287	9	41082530	68817825	C	T	0.962898	-0.276714	0.0317826	4.29e-18
ENSG00000238113	LINC01410	9	rs200346523	9	42538024	44214499	CA	C	0.964739	-0.331188	0.0323629	2.54e-24
ENSG00000238113	LINC01410	9	rs62539322	9	42832886	44138233	G	A	0.961362	0.574457	0.0299224	4.16e-79
ENSG00000242375	AL590705.3	9	rs80176492	6	25827878	25828106	G	A	0.894782	-0.240941	0.0315919	2.9e-14
ENSG00000242375	AL590705.3	9	rs1150663	6	26127024	26127252	A	G	0.841332	0.194154	0.0261805	1.43e-13
ENSG00000242375	AL590705.3	9	rs9379829	6	26171991	26172219	C	T	0.785835	0.212613	0.0233907	1.44e-19
ENSG00000242375	AL590705.3	9	rs2179517	6	26198617	26198845	G	C	0.549418	0.153019	0.0194209	4.08e-15
ENSG00000242375	AL590705.3	9	rs201734879	6	26210151	26210379	TC	T	0.930702	-0.330622	0.0381793	6.43e-18
ENSG00000242375	AL590705.3	9	rs806798	6	26214245	26214473	T	C	0.52886	0.147564	0.0194492	3.93e-14
ENSG00000242375	AL590705.3	9	rs3999544	6	26285639	26285867	C	T	0.471993	0.157895	0.0193493	4.26e-16
ENSG00000242375	AL590705.3	9	rs9357004	6	26303091	26303319	T	C	0.520419	0.158989	0.0193165	2.39e-16
ENSG00000242375	AL590705.3	9	rs34565965	6	26350582	26350810	T	A	0.754605	0.24416	0.0222592	1.17e-27
ENSG00000242375	AL590705.3	9	rs72836480	6	26358368	26358596	C	A	0.919561	0.443013	0.0346625	8.7e-37
ENSG00000242375	AL590705.3	9	rs2073526	6	26374430	26374658	G	A	0.447804	0.454008	0.0181093	3.4e-130
ENSG00000242375	AL590705.3	9	rs9467741	6	26383231	26383459	G	A	0.905814	0.342133	0.0324079	9.21e-26
ENSG00000242375	AL590705.3	9	rs7756881	6	26389698	26389926	C	T	0.831361	0.293762	0.0253535	1.27e-30
ENSG00000242375	AL590705.3	9	rs17537465	6	26390777	26391005	C	A	0.885648	0.348756	0.0298371	3.96e-31
ENSG00000242375	AL590705.3	9	rs2393655	6	26433911	26434139	G	A	0.854753	0.303786	0.0269981	5.35e-29
ENSG00000242375	AL590705.3	9	rs10456329	6	26436171	26436399	G	A	0.876858	0.365918	0.0287823	2.01e-36
ENSG00000242375	AL590705.3	9	rs6912934	6	26459016	26459244	C	T	0.130195	-0.35456	0.0280672	5.43e-36
ENSG00000242375	AL590705.3	9	rs76715864	6	26463188	26463416	A	C	0.934369	-0.368223	0.0391235	7.47e-21
ENSG00000242375	AL590705.3	9	rs9467759	6	26464244	26464472	C	T	0.861894	0.323991	0.0272496	3.9e-32
ENSG00000242375	AL590705.3	9	rs1535278	6	26481089	26481317	C	T	0.0904469	-0.668475	0.0321679	8.68e-92
ENSG00000242375	AL590705.3	9	rs7755997	6	26482820	26483048	G	A	0.406303	-0.432052	0.0184983	3.63e-114
ENSG00000242375	AL590705.3	9	rs4343916	6	26522447	26522675	A	T	0.380715	-0.630209	0.0175527	2.42e-249
ENSG00000242375	AL590705.3	9	rs113223941	6	26538315	26538543	C	A	0.927726	0.740979	0.0357707	3.06e-91
ENSG00000242375	AL590705.3	9	rs1884949	6	26567839	26568067	G	A	0.519357	-0.631864	0.0170996	3.01e-262
ENSG00000242375	AL590705.3	9	rs6456739	6	26603912	26604140	T	C	0.429507	-0.696234	0.0164634	<2.23e-308
ENSG00000242375	AL590705.3	9	rs58568333	6	26617617	26617845	T	TA	0.346691	-0.716937	0.0171354	<2.23e-308
ENSG00000242375	AL590705.3	9	rs147951948	6	26701023	26701252	G	GT	0.677201	0.276699	0.0208028	1.2e-39
ENSG00000242375	AL590705.3	9	rs2451729	6	26705630	26705859	C	T	0.334111	-0.33927	0.019829	1.09e-63
ENSG00000242375	AL590705.3	9	rs28624311	6	26743906	26757979	C	T	0.901451	0.510054	0.0315082	2.23e-57
ENSG00000242375	AL590705.3	9	rs199833595	6	26834032	26801811	CA	C	0.530783	-0.572597	0.0174853	8.54e-212
ENSG00000242375	AL590705.3	9	rs12212302	6	26979695	26947474	T	G	0.505872	-0.516616	0.0179473	8.46e-168
ENSG00000242375	AL590705.3	9	rs571413890	6	27038228	27006007	TATATATATA	T	0.775665	0.33545	0.0229454	2.35e-47
ENSG00000242375	AL590705.3	9	rs12665480	6	27062030	27029809	A	G	0.910453	0.48221	0.0330181	2.9e-47
ENSG00000242375	AL590705.3	9	rs113115427	6	27124119	27091898	G	A	0.982208	0.514481	0.0724612	1.44e-12
ENSG00000242375	AL590705.3	9	rs6921711	6	27126240	27094019	T	G	0.912279	0.517125	0.0333072	4.9e-53
ENSG00000242375	AL590705.3	9	rs4713069	6	27160528	27128307	T	G	0.584509	0.339073	0.0189152	1.56e-69
ENSG00000242375	AL590705.3	9	rs148423485	6	27169855	27137634	CT	C	0.913067	0.482017	0.0337189	2.13e-45
ENSG00000242375	AL590705.3	9	rs12195360	6	27242253	27210032	C	T	0.910767	0.4596	0.0334801	4.56e-42
ENSG00000242375	AL590705.3	9	rs36034627	6	27269584	27237363	G	T	0.789697	0.192324	0.0231239	1.17e-16
ENSG00000242375	AL590705.3	9	rs9348772	6	27688311	27656090	G	T	0.659471	0.143383	0.0201517	1.29e-12
ENSG00000242375	AL590705.3	9	rs9468199	6	27713436	27681215	G	A	0.830853	0.224906	0.0255278	1.74e-18
ENSG00000242375	AL590705.3	9	rs151053280	6	27719890	27687669	CTATATA	C	0.863675	0.272956	0.0276945	1.08e-22
ENSG00000242375	AL590705.3	9	rs9468206	6	27722674	27690453	G	T	0.737843	0.17371	0.0216001	1.11e-15
ENSG00000242375	AL590705.3	9	rs112586220	6	27839049	27806827	C	T	0.980118	0.529068	0.0691993	2.51e-14
ENSG00000242375	AL590705.3	9	rs13219787	6	27893892	27861670	G	A	0.910621	-0.379762	0.0333692	1.29e-29
ENSG00000242375	AL590705.3	9	rs13214703	6	27973609	27941387	T	C	0.910449	-0.377983	0.0329822	5.28e-30
ENSG00000242375	AL590705.3	9	rs72844216	6	28465605	28433382	A	C	0.931501	0.313257	0.0381793	2.96e-16
ENSG00000242375	AL590705.3	9	rs2859352	6	28489077	28456854	A	G	0.87598	0.217049	0.0291978	1.25e-13
ENSG00000242375	AL590705.3	9	rs34757087	6	28517432	28485209	C	T	0.938175	0.344513	0.0401081	1.18e-17
ENSG00000242375	AL590705.3	9	rs41270596	6	28579506	28547283	T	C	0.949122	0.337266	0.0439093	1.91e-14
ENSG00000242375	AL590705.3	9	rs2571405	6	29966332	29934109	A	G	0.322352	0.138518	0.0202938	9.88e-12
ENSG00000266017	MIR4477B	9	rs111980647	13	27423090	27997227	G	GTTAGTAAAT	0.347638	-0.0837683	0.0116671	8.09e-13
ENSG00000266017	MIR4477B	9	rs11619508	13	27424582	27998719	A	G	0.729634	0.0983605	0.0124378	3.24e-15
ENSG00000266017	MIR4477B	9	rs1746070	13	27426529	28000666	A	C	0.476816	-0.0754363	0.0109435	6.19e-12
ENSG00000269970	AL162424.1	9	rs12237296	9	97909495	100671777	G	C	0.737303	-0.0769417	0.0110028	3.08e-12
ENSG00000274026	FAM27E3	9	rs62539322	9	42832886	44138233	G	A	0.961362	0.429503	0.0450773	2.51e-21
ENSG00000274026	FAM27E3	9	rs187270441	9	61149728	43657930	C	A	0.987697	0.57562	0.0799217	6.87e-13
ENSG00000274349	ZNF658	9	rs149564467	9	42813194	44157925	G	T	0.988357	-0.865903	0.0730685	6.15e-32
ENSG00000275649	AL445584.2	9	rs111646622	9	61661378	44869216	T	G	0.774145	-0.140449	0.0206006	1.04e-11
ENSG00000275676	BX005040.1	9	rs62540966	9	42808426	44162693	C	T	0.798455	0.269614	0.0232857	1.39e-30
ENSG00000275676	BX005040.1	9	rs62539322	9	42832886	44138233	G	A	0.961362	0.381706	0.0490713	8.97e-15
ENSG00000279456	AL353763.1	9	rs116218167	9	64516070	69528488	G	A	0.886651	0.23382	0.0246573	3.84e-21
ENSG00000279561	AL845472.2	9	rs180678003	9	63568755	68164489	C	T	0.937972	0.242149	0.033643	7.11e-13
ENSG00000279561	AL845472.2	9	rs115695984	9	63592674	68188408	G	T	0.939134	0.240029	0.0336744	1.18e-12
ENSG00000279561	AL845472.2	9	rs72709884	9	63659593	68255327	G	A	0.941019	0.245483	0.0337997	4.42e-13
ENSG00000279561	AL845472.2	9	rs137877120	9	63722245	68317979	A	G	0.939316	0.24986	0.0339704	2.24e-13
ENSG00000280077	AL353763.2	9	rs187270441	9	61149728	43657930	C	A	0.987697	0.33795	0.0406718	1.25e-16
ENSG00000280077	AL353763.2	9	rs10114659	9	63587271	68183005	T	G	0.0813484	-0.122865	0.016087	2.67e-14
ENSG00000280077	AL353763.2	9	rs4480235	9	63605028	68200762	T	G	0.080239	-0.123597	0.0162802	3.79e-14
ENSG00000283378	CNTNAP3C	9	rs62567260	9	39008666	39008663	A	C	0.978502	0.486367	0.0543556	5.14e-19
ENSG00000283378	CNTNAP3C	9	rs186370306	9	39120507	39120504	T	A	0.93061	0.651425	0.0291011	1.77e-105
ENSG00000283378	CNTNAP3C	9	rs137860029	9	39158455	39158452	A	C	0.986667	0.49698	0.0660793	6.49e-14
ENSG00000283378	CNTNAP3C	9	rs145697002	9	39183968	39183965	G	A	0.923664	0.687916	0.026575	4.02e-138
ENSG00000287168	AL512625.3	9	rs11619508	13	27424582	27998719	A	G	0.729634	0.142867	0.0188177	3.78e-14
ENSG00000287168	AL512625.3	9	rs117902499	9	68386249	71001165	T	C	0.85227	0.208424	0.0235007	1.04e-18
ENSG00000287514	AL450267.2	9	rs10822159	10	63336490	65096250	C	T	0.573166	-0.119764	0.0150476	2.16e-15
ENSG00000287514	AL450267.2	9	rs7924036	10	63431885	65191645	G	T	0.491929	-0.106543	0.014957	1.22e-12

### Sheet: Table_S10
Table S10. Enriched GO terms in e/sQTL results
Gene set	Gene background	GO term ID	GO term name	category	p-value	FDR p-value
Genes with a cis-eQTL & trans-eSNP	Genes with a cis-eQTL	GO:0046872	metal ion binding	molecular_function	2.55e-30	1.9e-26
Genes with a cis-eQTL & trans-eSNP	Genes with a cis-eQTL	GO:0071556	integral component of lumenal side of endoplasmic reticulum membrane	cellular_component	4.45e-12	1.66e-08
Genes with a cis-eQTL & trans-eSNP	Genes with a cis-eQTL	GO:0003700	DNA-binding transcription factor activity	molecular_function	3.45e-11	8.57e-08
Genes with a cis-eQTL & trans-eSNP	Genes with a cis-eQTL	GO:0042613	MHC class II protein complex	cellular_component	1.37e-10	2.04e-07
Genes with a cis-eQTL & trans-eSNP	Genes with a cis-eQTL	GO:0002503	peptide antigen assembly with MHC class II protein complex	biological_process	1.37e-10	2.04e-07
Genes with a cis-eQTL & trans-eSNP	Genes with a cis-eQTL	GO:0006357	regulation of transcription by RNA polymerase II	biological_process	5.1e-10	6.34e-07
Genes with a cis-eQTL & trans-eSNP	Genes with a cis-eQTL	GO:0005634	nucleus	cellular_component	7.59e-10	8.09e-07
Genes with a cis-eQTL & trans-eSNP	Genes with a cis-eQTL	GO:0002381	immunoglobulin production involved in immunoglobulin-mediated immune response	biological_process	8.88e-10	8.28e-07
Genes with a cis-eQTL & trans-eSNP	Genes with a cis-eQTL	GO:0019814	immunoglobulin complex	cellular_component	1.15e-08	9.5e-06
Genes with a cis-eQTL & trans-eSNP	Genes with a cis-eQTL	GO:0001227	DNA-binding transcription repressor activity, RNA polymerase II-specific	molecular_function	1.66e-08	1.24e-05
Genes with a cis-eQTL & trans-eSNP	Genes with a cis-eQTL	GO:0032395	MHC class II receptor activity	molecular_function	2.65e-08	1.8e-05
Genes with a cis-eQTL & trans-eSNP	Genes with a cis-eQTL	GO:0000978	RNA polymerase II cis-regulatory region sequence-specific DNA binding	molecular_function	2.9e-08	1.8e-05
Genes with a cis-eQTL & trans-eSNP	Genes with a cis-eQTL	GO:0042605	peptide antigen binding	molecular_function	1.25e-07	7.18e-05
Genes with a cis-eQTL & trans-eSNP	Genes with a cis-eQTL	GO:0050870	positive regulation of T cell activation	biological_process	1.66e-07	8.83e-05
Genes with a cis-eQTL & trans-eSNP	Genes with a cis-eQTL	GO:0000122	negative regulation of transcription by RNA polymerase II	biological_process	1.95e-07	9.7e-05
Genes with a cis-eQTL & trans-eSNP	Genes with a cis-eQTL	GO:0001228	DNA-binding transcription activator activity, RNA polymerase II-specific	molecular_function	2.28e-07	0.00010618
Genes with a cis-eQTL & trans-eSNP	Genes with a cis-eQTL	GO:0006334	nucleosome assembly	biological_process	3.67e-07	0.00016115
Genes with a cis-eQTL & trans-eSNP	Genes with a cis-eQTL	GO:0000786	nucleosome	cellular_component	7.39e-07	0.00029478
Genes with a cis-eQTL & trans-eSNP	Genes with a cis-eQTL	GO:0000981	DNA-binding transcription factor activity, RNA polymerase II-specific	molecular_function	7.51e-07	0.00029478
Genes with a cis-eQTL & trans-eSNP	Genes with a cis-eQTL	GO:0006355	regulation of transcription, DNA-templated	biological_process	8.96e-07	0.00033421
Genes with a cis-eQTL & trans-eSNP	Genes with a cis-eQTL	GO:0002486	antigen processing and presentation of endogenous peptide antigen via MHC class I via ER pathway, TAP-independent	biological_process	1.28e-06	0.00045519
Genes with a cis-eQTL & trans-eSNP	Genes with a cis-eQTL	GO:0023026	MHC class II protein complex binding	molecular_function	1.49e-06	0.00050497
Genes with a cis-eQTL & trans-eSNP	Genes with a cis-eQTL	GO:0019886	antigen processing and presentation of exogenous peptide antigen via MHC class II	biological_process	2.8e-06	0.00090755
Genes with a cis-eQTL & trans-eSNP	Genes with a cis-eQTL	GO:0030670	phagocytic vesicle membrane	cellular_component	5.65e-06	0.00175035
Genes with a cis-eQTL & trans-eSNP	Genes with a cis-eQTL	GO:0030658	transport vesicle membrane	cellular_component	5.87e-06	0.00175035
Genes with a cis-eQTL & trans-eSNP	Genes with a cis-eQTL	GO:0012507	ER to Golgi transport vesicle membrane	cellular_component	1.16e-05	0.00333303
Genes with a cis-eQTL & trans-eSNP	Genes with a cis-eQTL	GO:1990837	sequence-specific double-stranded DNA binding	molecular_function	1.39e-05	0.00383584
Genes with a cis-eQTL & trans-eSNP	Genes with a cis-eQTL	GO:0003677	DNA binding	molecular_function	2.04e-05	0.00543852
Genes with a cis-eQTL & trans-eSNP	Genes with a cis-eQTL	GO:0042612	MHC class I protein complex	cellular_component	3.53e-05	0.00907172
Genes with a cis-eQTL & trans-eSNP	Genes with a cis-eQTL	GO:0002430	complement receptor mediated signaling pathway	biological_process	0.00010286	0.0255708
Genes with a cis-eQTL & trans-eSNP	Genes with a cis-eQTL	GO:0045944	positive regulation of transcription by RNA polymerase II	biological_process	0.00017722	0.0426359
Genes with a cis-eQTL & trans-eSNP	Genes with a cis-eQTL	GO:0004875	complement receptor activity	molecular_function	0.0001919	0.0447246
Genes with a cis-eQTL & trans-sSNP	Genes with a cis-eQTL	GO:0000786	nucleosome	cellular_component	2.48501e-07	0.000676419
Genes with a cis-eQTL & trans-sSNP	Genes with a cis-eQTL	GO:0006334	nucleosome assembly	biological_process	2.77906e-06	0.0037823
Genes with a cis-eQTL & trans-sSNP	Genes with a cis-eQTL	GO:0001055	RNA polymerase II activity	molecular_function	1.39686e-05	0.0126742
Genes with a cis-eQTL & trans-sSNP	Genes with a cis-eQTL	GO:0042613	MHC class II protein complex	cellular_component	4.84664e-05	0.0263851
Genes with a cis-eQTL & trans-sSNP	Genes with a cis-eQTL	GO:0002503	peptide antigen assembly with MHC class II protein complex	biological_process	4.84664e-05	0.0263851
Genes with a cis-eQTL & trans-sSNP	Genes with a cis-eQTL	GO:0002381	immunoglobulin production involved in immunoglobulin-mediated immune response	biological_process	7.08185e-05	0.032128
Genes with a cis-eQTL & trans-sSNP	Genes with a cis-eQTL	GO:0032395	MHC class II receptor activity	molecular_function	0.000108763	0.038937
Genes with a cis-eQTL & trans-sSNP	Genes with a cis-eQTL	GO:0061044	negative regulation of vascular wound healing	biological_process	0.000121969	0.038937
Genes with a cis-eQTL & trans-sSNP	Genes with a cis-eQTL	GO:0019886	antigen processing and presentation of exogenous peptide antigen via MHC class II	biological_process	0.000128741	0.038937
Genes with a cis-eQTL & trans-sSNP	Genes with a cis-eQTL	GO:0071556	integral component of lumenal side of endoplasmic reticulum membrane	cellular_component	0.000161147	0.0438641

### Sheet: Table_S11
Table S11. Trans-sQTL results.
phenotype_id	gene_id	gene_name	chrpheno	variant_id	chrgeno	pos_b38	pos_b37	effect_allele	other_allele	af	b	b_se	pval
1:120830495:120833683:clu_170340_+	ENSG00000273136	NBPF26	1	rs10797649	1	146040040	145394955	A	C	0.4694374	1.171127	0.015227155	<2.23e-308
21:5143292:5144091:clu_185049_-	ENSG00000275464	FP565260.1	21	rs2242953	21	44125453	45545334	G	A	0.19126666	-1.4669198	0.020541472	<2.23e-308
21:5143292:5144091:clu_185049_-	ENSG00000275464	FP565260.1	21	rs8126564	21	44143624	45563506	T	C	0.19064748	-1.4659632	0.020588348	<2.23e-308
21:5143292:5144091:clu_185049_-	ENSG00000275464	FP565260.1	21	rs2187313	21	44124713	45544594	T	C	0.1812394	-1.444976	0.022006353	<2.23e-308
21:5142668:5143222:clu_185049_-	ENSG00000275464	FP565260.1	21	rs2242953	21	44125453	45545334	G	A	0.19126666	1.2952037	0.021201316	<2.23e-308
21:5142668:5143222:clu_185049_-	ENSG00000275464	FP565260.1	21	rs8126564	21	44143624	45563506	T	C	0.19064748	1.2951434	0.02123075	<2.23e-308
21:5136043:5137327:clu_185047_-	ENSG00000275464	FP565260.1	21	rs2187313	21	44124713	45544594	T	C	0.1812394	-1.3532463	0.022829678	<2.23e-308
21:5142668:5143222:clu_185049_-	ENSG00000275464	FP565260.1	21	rs2187313	21	44124713	45544594	T	C	0.1812394	1.2813414	0.022398723	<2.23e-308
21:5136043:5137327:clu_185047_-	ENSG00000275464	FP565260.1	21	rs2242953	21	44125453	45545334	G	A	0.19126666	-1.2879481	0.02259353	<2.23e-308
21:5136043:5137327:clu_185047_-	ENSG00000275464	FP565260.1	21	rs8126564	21	44143624	45563506	T	C	0.19064748	-1.2884375	0.02261633	<2.23e-308
10:73680106:73692043:clu_177236_-	ENSG00000172650,ENSG00000242288	AGAP5,AC022400.3	10	rs113082846	10	46093020	51502802	G	C	0.48872814	-1.0295095	0.01830572	<2.23e-308
21:5135154:5135935:clu_185047_-	ENSG00000275464	FP565260.1	21	rs2187313	21	44124713	45544594	T	C	0.1812394	1.2304393	0.023569623	<2.23e-308
1:120830495:120833683:clu_170340_+	ENSG00000273136	NBPF26	1	rs11427895	1	146009777	145425249	A	AT	0.4198144	-0.9504284	0.018639881	<2.23e-308
1:120830495:120833683:clu_170340_+	ENSG00000273136	NBPF26	1	rs138271501	1	146003016	145432029	TGAGTGACA	T	0.41807127	-0.935071	0.01865598	<2.23e-308
5:181321846:181323902:clu_131214_+	ENSG00000238035	AC138035.1	5	rs76180276	16	89974108	90040516	T	C	0.05280423	1.5977918	0.03192817	<2.23e-308
1:120830495:120833683:clu_170340_+	ENSG00000273136	NBPF26	1	rs4636400	1	145990515	145444556	G	T	0.39503816	0.9419949	0.018845774	<2.23e-308
21:5135154:5135935:clu_185047_-	ENSG00000275464	FP565260.1	21	rs2242953	21	44125453	45545334	G	A	0.19126666	1.1647062	0.023309605	<2.23e-308
21:5135154:5135935:clu_185047_-	ENSG00000275464	FP565260.1	21	rs8126564	21	44143624	45563506	T	C	0.19064748	1.1651822	0.023331374	<2.23e-308
1:120830495:120833683:clu_170340_+	ENSG00000273136	NBPF26	1	rs2992020	1	146046863	145388137	A	G	0.39281183	-0.8934561	0.019268524	<2.23e-308
21:5143292:5144091:clu_185049_-	ENSG00000275464	FP565260.1	21	rs6518345	21	44057219	45477100	A	G	0.28767994	-0.957776	0.02156489	<2.23e-308
21:5142668:5143222:clu_185049_-	ENSG00000275464	FP565260.1	21	rs6518345	21	44057219	45477100	A	G	0.28767994	0.8508137	0.021236362	6.37246431148506e-302
5:181320552:181320646:clu_131214_+	ENSG00000238035	AC138035.1	5	rs12923514	16	90071252	90137660	C	G	0.31735063	0.8187875	0.021099178	9.23909091225973e-286
16:56739359:56739911:clu_10626_-	ENSG00000102900 (OS)	NUP93 (OS)	16	rs72992015	1	150870220	150842696	T	C	0.20456032	0.9519899	0.024709713	3.34641232227542e-282
5:181321842:181323902:clu_131214_+	ENSG00000238035	AC138035.1	5	rs12923514	16	90071252	90137660	C	G	0.31735063	-0.8225433	0.021741373	1.98089161249802e-273
21:5136043:5137327:clu_185047_-	ENSG00000275464	FP565260.1	21	rs6518345	21	44057219	45477100	A	G	0.28767994	-0.8347419	0.0223486	2.20026075025224e-267
5:39126135:39127741:clu_42104_-	ENSG00000082074	FYB1	5	rs2259476	6	163401364	163822396	T	C	0.081721574	-0.99931216	0.027706945	1.71272027141111e-251
5:39124278:39127741:clu_42104_-	ENSG00000082074	FYB1	5	rs2259476	6	163401364	163822396	T	C	0.081721574	0.9344797	0.026016003	1.10466388028043e-249
2:90154152:90154279:clu_98870_+	ENSG00000276566	IGKV1D-13	2	rs9989786	2	95301998	95967746	A	G	0.24476944	0.7522444	0.021189956	1.4291323267086e-244
16:21835088:21835341:clu_8677_-	ENSG00000185864	NPIPB4	16	rs12927190	16	30158072	30169393	C	G	0.48727465	0.69146967	0.019835964	7.89601122356911e-237
16:21835088:21835215:clu_8677_-	ENSG00000185864	NPIPB4	16	rs12927190	16	30158072	30169393	C	G	0.48727465	0.69146967	0.019835964	7.89601122356911e-237
16:21835088:21835341:clu_8677_-	ENSG00000185864	NPIPB4	16	rs13331817	16	30161306	30172627	A	G	0.4867416	0.69056207	0.019853305	6.49265128578737e-236
16:21835088:21835215:clu_8677_-	ENSG00000185864	NPIPB4	16	rs13331817	16	30161306	30172627	A	G	0.4867416	0.69056207	0.019853305	6.49265128578737e-236
21:5143292:5144091:clu_185049_-	ENSG00000275464	FP565260.1	21	rs62226732	21	44163326	45583209	A	G	0.09815618	-1.2306153	0.03538188	6.91527916818235e-236
16:21835088:21835341:clu_8677_-	ENSG00000185864	NPIPB4	16	rs7195182	16	30158440	30169761	G	C	0.48813808	0.6890194	0.019830585	1.85246326654766e-235
16:21835088:21835215:clu_8677_-	ENSG00000185864	NPIPB4	16	rs7195182	16	30158440	30169761	G	C	0.48813808	0.6890194	0.019830585	1.85246326654766e-235
16:21835088:21835467:clu_8677_-	ENSG00000185864	NPIPB4	16	rs12927190	16	30158072	30169393	C	G	0.48727465	0.68880844	0.019869816	1.65024233866261e-234
16:21835088:21835467:clu_8677_-	ENSG00000185864	NPIPB4	16	rs13331817	16	30161306	30172627	A	G	0.4867416	0.68791187	0.01988703	1.30841540193449e-233
16:21835088:21835467:clu_8677_-	ENSG00000185864	NPIPB4	16	rs7195182	16	30158440	30169761	G	C	0.48813808	0.68641156	0.019863954	3.46373154088328e-233
21:5135154:5135935:clu_185047_-	ENSG00000275464	FP565260.1	21	rs6518345	21	44057219	45477100	A	G	0.28767994	0.77004385	0.02231151	1.11086873916513e-232
16:21835088:21835593:clu_8677_-	ENSG00000185864	NPIPB4	16	rs12927190	16	30158072	30169393	C	G	0.48727465	0.68179744	0.019809613	1.54718137564248e-231
16:21835088:21835593:clu_8677_-	ENSG00000185864	NPIPB4	16	rs13331817	16	30161306	30172627	A	G	0.4867416	0.68087614	0.019826898	1.26289485254159e-230
5:181320552:181320646:clu_131214_+	ENSG00000238035	AC138035.1	5	rs4785780	16	90076435	90142843	C	T	0.26123416	0.79022557	0.023011358	1.27521826382233e-230
1:162800314:162804267:clu_172699_+	ENSG00000132196	HSD17B7	1	rs138180638	10	38224723	38513651	CT	C	0.10873306	0.98554665	0.02871427	2.09709893924539e-230
16:21835088:21835593:clu_8677_-	ENSG00000185864	NPIPB4	16	rs7195182	16	30158440	30169761	G	C	0.48813808	0.679453	0.019803377	2.96126537575688e-230
1:162803535:162804267:clu_172699_+	ENSG00000132196	HSD17B7	1	rs138180638	10	38224723	38513651	CT	C	0.10873306	-1.2021768	0.035053454	4.39854006526043e-230
21:5136043:5137327:clu_185047_-	ENSG00000275464	FP565260.1	21	rs62226732	21	44163326	45583209	A	G	0.09815618	-1.1964381	0.035199974	1.88030489282285e-226
5:39124278:39125998:clu_42104_-	ENSG00000082074	FYB1	5	rs2259476	6	163401364	163822396	T	C	0.081721574	-0.91644275	0.0272749	7.42990702531447e-222
16:21835088:21835984:clu_8677_-	ENSG00000185864	NPIPB4	16	rs12927190	16	30158072	30169393	C	G	0.48727465	-0.73086977	0.022115871	2.19053270742507e-215
16:21835088:21835984:clu_8677_-	ENSG00000185864	NPIPB4	16	rs7195182	16	30158440	30169761	G	C	0.48813808	-0.7282542	0.022108544	3.88101392496774e-214
16:21835088:21835984:clu_8677_-	ENSG00000185864	NPIPB4	16	rs13331817	16	30161306	30172627	A	G	0.4867416	-0.7292416	0.022138918	3.94310319101064e-214
10:73680106:73682694:clu_177236_-	ENSG00000172650,ENSG00000242288	AGAP5,AC022400.3	10	rs113082846	10	46093020	51502802	G	C	0.48872814	0.68078524	0.020704055	1.84000584485984e-213
21:5143292:5144091:clu_185049_-	ENSG00000275464	FP565260.1	21	rs67541379	21	44158501	45578384	CG	C	0.08972163	-1.2108428	0.03698917	9.21475702946868e-212
21:5142668:5143222:clu_185049_-	ENSG00000275464	FP565260.1	21	rs62226732	21	44163326	45583209	A	G	0.09815618	1.103081	0.034400266	4.5343712234423e-204
2:111818958:111822422:clu_207550_-	ENSG00000153107	ANAPC1	2	rs148232302	2	87137304	87364427	A	G	0.03717949	1.2344383	0.038825408	5.60908709813558e-201
1:162803535:162804267:clu_172699_+	ENSG00000132196	HSD17B7	1	rs11146786	10	38828635	39121766	T	G	0.45007634	-0.7104766	0.022764474	2.24934619801283e-194
1:120830495:120833683:clu_170340_+	ENSG00000273136	NBPF26	1	rs704985	1	145983739	145451342	G	C	0.49548578	-0.6458969	0.020738507	1.20771605257977e-193
21:5135154:5135935:clu_185047_-	ENSG00000275464	FP565260.1	21	rs62226732	21	44163326	45583209	A	G	0.09815618	1.0848279	0.035165925	2.45112763343542e-190
1:162800314:162804267:clu_172699_+	ENSG00000132196	HSD17B7	1	rs72791791	10	37975294	38264222	A	G	0.14999999	0.78161526	0.025349934	3.67674361518931e-190
2:111818958:111822422:clu_207550_-	ENSG00000153107	ANAPC1	2	rs181943710	2	87172646	87399769	A	G	0.037610143	1.1941004	0.038871784	6.8273542371907e-189
16:21835088:21835719:clu_8677_-	ENSG00000185864	NPIPB4	16	rs12927190	16	30158072	30169393	C	G	0.48727465	0.60174316	0.019676348	2.25291051573667e-187
16:56739359:56739911:clu_10626_-	ENSG00000102900 (OS)	NUP93 (OS)	16	rs34593358	1	150714157	150686633	T	A	0.28321528	0.70248866	0.022974066	2.53261528869932e-187
16:21835088:21835719:clu_8677_-	ENSG00000185864	NPIPB4	16	rs13331817	16	30161306	30172627	A	G	0.4867416	0.6008872	0.019691937	1.26406064475542e-186
16:21835088:21835719:clu_8677_-	ENSG00000185864	NPIPB4	16	rs7195182	16	30158440	30169761	G	C	0.48813808	0.5989247	0.019672433	7.41082769533457e-186
1:162800314:162804267:clu_172699_+	ENSG00000132196	HSD17B7	1	rs11146786	10	38828635	39121766	T	G	0.45007634	0.5698332	0.01873153	1.35724506143903e-185
1:162803535:162804267:clu_172699_+	ENSG00000132196	HSD17B7	1	rs72791791	10	37975294	38264222	A	G	0.14999999	-0.94032925	0.031031162	2.73483162754215e-184
21:5142668:5143222:clu_185049_-	ENSG00000275464	FP565260.1	21	rs67541379	21	44158501	45578384	CG	C	0.08972163	1.0766473	0.03595566	2.36081171337466e-180
16:21835088:21835341:clu_8677_-	ENSG00000185864	NPIPB4	16	rs11363316	16	30159694	30171015	G	GT	0.4603225	-0.6145502	0.020587802	2.47452473020228e-179
16:21835088:21835215:clu_8677_-	ENSG00000185864	NPIPB4	16	rs11363316	16	30159694	30171015	G	GT	0.4603225	-0.6145502	0.020587802	2.47452473020228e-179
1:162803535:162804267:clu_172699_+	ENSG00000132196	HSD17B7	1	rs7101120	10	38815914	39109045	A	G	0.44971457	-0.68396825	0.022977646	2.00839557980531e-178
16:21835088:21835341:clu_8677_-	ENSG00000185864	NPIPB4	16	rs12930787	16	30369982	30381303	G	C	0.35522905	0.63512546	0.021354152	3.6811192249181e-178
16:21835088:21835215:clu_8677_-	ENSG00000185864	NPIPB4	16	rs12930787	16	30369982	30381303	G	C	0.35522905	0.63512546	0.021354152	3.6811192249181e-178
16:21835088:21835467:clu_8677_-	ENSG00000185864	NPIPB4	16	rs11363316	16	30159694	30171015	G	GT	0.4603225	-0.6125998	0.020614007	6.85315907295071e-178
16:21835088:21835341:clu_8677_-	ENSG00000185864	NPIPB4	16	rs73532600	16	30387356	30398677	G	A	0.35518777	0.6290001	0.02118269	1.23607021064695e-177
16:21835088:21835215:clu_8677_-	ENSG00000185864	NPIPB4	16	rs73532600	16	30387356	30398677	G	A	0.35518777	0.6290001	0.02118269	1.23607021064695e-177
16:21835088:21835341:clu_8677_-	ENSG00000185864	NPIPB4	16	rs9921711	16	30383220	30394541	G	A	0.35612956	0.6272528	0.021158444	4.15886463692417e-177
16:21835088:21835215:clu_8677_-	ENSG00000185864	NPIPB4	16	rs9921711	16	30383220	30394541	G	A	0.35612956	0.6272528	0.021158444	4.15886463692417e-177
5:181321842:181323902:clu_131214_+	ENSG00000238035	AC138035.1	5	rs4785780	16	90076435	90142843	C	T	0.26123416	-0.71591556	0.024207233	2.44966211618772e-176
1:120830495:120833683:clu_170340_+	ENSG00000273136	NBPF26	1	rs12731444	1	145929896	145505197	C	G	0.4840319	-0.6285956	0.021259727	2.91762477073103e-176
16:21835088:21835593:clu_8677_-	ENSG00000185864	NPIPB4	16	rs12930787	16	30369982	30381303	G	C	0.35522905	0.628737	0.021294923	8.35679562711196e-176
16:21835088:21835467:clu_8677_-	ENSG00000185864	NPIPB4	16	rs12930787	16	30369982	30381303	G	C	0.35522905	0.6315317	0.021391226	8.84317964964294e-176
16:22535762:22536015:clu_80250_+	ENSG00000243716	NPIPB5	16	rs13331817	16	30161306	30172627	A	G	0.4867416	-0.6596636	0.022360692	1.52530882393356e-175
16:22535762:22536015:clu_80250_+	ENSG00000243716	NPIPB5	16	rs12927190	16	30158072	30169393	C	G	0.48727465	-0.6592723	0.022351956	1.77000015750548e-175
16:21835088:21835467:clu_8677_-	ENSG00000185864	NPIPB4	16	rs73532600	16	30387356	30398677	G	A	0.35518777	0.625512	0.021218937	2.64279904535738e-175
16:21835088:21835593:clu_8677_-	ENSG00000185864	NPIPB4	16	rs73532600	16	30387356	30398677	G	A	0.35518777	0.62257063	0.02112451	3.18244826995836e-175
16:21835088:21835593:clu_8677_-	ENSG00000185864	NPIPB4	16	rs11363316	16	30159694	30171015	G	GT	0.4603225	-0.6051947	0.020550966	5.63912258292712e-175
16:22535762:22536015:clu_80250_+	ENSG00000243716	NPIPB5	16	rs7195182	16	30158440	30169761	G	C	0.48813808	-0.65756434	0.022337645	7.40930552270018e-175
16:21835088:21835467:clu_8677_-	ENSG00000185864	NPIPB4	16	rs9921711	16	30383220	30394541	G	A	0.35612956	0.62376773	0.02119461	8.81877544451044e-175
16:21835088:21835593:clu_8677_-	ENSG00000185864	NPIPB4	16	rs9921711	16	30383220	30394541	G	A	0.35612956	0.6208766	0.021100022	1.00073004036631e-174
1:162800314:162804267:clu_172699_+	ENSG00000132196	HSD17B7	1	rs7101120	10	38815914	39109045	A	G	0.44971457	0.55194885	0.018878495	1.07142693977662e-172
16:21835088:21835341:clu_8677_-	ENSG00000185864	NPIPB4	16	rs8049108	16	30365165	30376486	C	T	0.36757216	0.61370534	0.021050358	8.2834199789455e-172
16:21835088:21835215:clu_8677_-	ENSG00000185864	NPIPB4	16	rs8049108	16	30365165	30376486	C	T	0.36757216	0.61370534	0.021050358	8.2834199789455e-172
16:21835088:21835467:clu_8677_-	ENSG00000185864	NPIPB4	16	rs8049108	16	30365165	30376486	C	T	0.36757216	0.6105727	0.021083826	1.00665891408568e-169
10:73682794:73692043:clu_177236_-	ENSG00000172650,ENSG00000242288	AGAP5,AC022400.3	10	rs113082846	10	46093020	51502802	G	C	0.48872814	0.5931891	0.020499848	1.77228178115528e-169
16:21835088:21835593:clu_8677_-	ENSG00000185864	NPIPB4	16	rs8049108	16	30365165	30376486	C	T	0.36757216	0.6063548	0.020998314	7.71298110021005e-169
5:39124278:39127741:clu_42104_-	ENSG00000082074	FYB1	5	rs9347758	6	163525346	163946378	C	T	0.13022752	0.6351359	0.022081224	1.22042769552408e-167
21:5143292:5144091:clu_185049_-	ENSG00000275464	FP565260.1	21	rs2516520	21	44106195	45526076	C	T	0.057075676	-1.324757	0.046138372	4.2379636916286e-167
16:21835088:21835341:clu_8677_-	ENSG00000185864	NPIPB4	16	rs12446288	16	30377388	30388709	A	G	0.3653846	0.6134732	0.021473374	1.4089991828769e-165
16:21835088:21835215:clu_8677_-	ENSG00000185864	NPIPB4	16	rs12446288	16	30377388	30388709	A	G	0.3653846	0.6134732	0.021473374	1.4089991828769e-165
16:21835088:21835467:clu_8677_-	ENSG00000185864	NPIPB4	16	rs12446288	16	30377388	30388709	A	G	0.3653846	0.6103644	0.021506501	1.3738838739351e-163
16:21835088:21835593:clu_8677_-	ENSG00000185864	NPIPB4	16	rs12446288	16	30377388	30388709	A	G	0.3653846	0.60599416	0.021419838	1.19031633031774e-162
16:21835088:21835984:clu_8677_-	ENSG00000185864	NPIPB4	16	rs11363316	16	30159694	30171015	G	GT	0.4603225	0.6462278	0.022910228	9.11958754095238e-162
16:21835088:21835984:clu_8677_-	ENSG00000185864	NPIPB4	16	rs12930787	16	30369982	30381303	G	C	0.35522905	-0.6684434	0.023758063	5.11393267324062e-161
16:21835088:21835984:clu_8677_-	ENSG00000185864	NPIPB4	16	rs73532600	16	30387356	30398677	G	A	0.35518777	-0.662811	0.023561755	5.71788646849472e-161
16:21835088:21835984:clu_8677_-	ENSG00000185864	NPIPB4	16	rs9921711	16	30383220	30394541	G	A	0.35612956	-0.6607126	0.0235357	2.30979835157722e-160
7:44034311:44038807:clu_180558_-	ENSG00000285596,ENSG00000228903	AC017116.2,RASA4CP	7	rs10250314	7	102743549	102383996	A	G	0.22119868	-0.72494525	0.025922248	2.99062242672046e-159
19:214451:221141:clu_47349_-	ENSG00000282508	LINC01002	19	rs10867114	9	138175673	141070125	T	C	0.45202875	-0.5519361	0.019879898	3.80702849314027e-157
5:39126135:39127741:clu_42104_-	ENSG00000082074	FYB1	5	rs9347758	6	163525346	163946378	C	T	0.13022752	-0.65512544	0.023669833	2.94696926525265e-156
16:21835088:21835984:clu_8677_-	ENSG00000185864	NPIPB4	16	rs8049108	16	30365165	30376486	C	T	0.36757216	-0.6453962	0.023415357	4.50366667620221e-155
16:21835088:21835984:clu_8677_-	ENSG00000185864	NPIPB4	16	rs12446288	16	30377388	30388709	A	G	0.3653846	-0.6443838	0.023882579	4.00905899040916e-149
21:5136043:5137327:clu_185047_-	ENSG00000275464	FP565260.1	21	rs2516520	21	44106195	45526076	C	T	0.057075676	-1.2317561	0.046163373	4.20305011920049e-146
16:21835088:21835719:clu_8677_-	ENSG00000185864	NPIPB4	16	rs11363316	16	30159694	30171015	G	GT	0.4603225	-0.5357383	0.02028681	2.37216224704906e-143
6:31271680:31356270:clu_20136_-	ENSG00000234745	HLA-B	6	rs13212534	6	25982782	25983010	A	G	0.09659691	-1.0080318	0.038335502	3.1956881750286e-142
2:90154152:90154279:clu_98870_+	ENSG00000276566	IGKV1D-13	2	rs11686534	2	95235517	95901265	A	G	0.4669236	0.50018466	0.019146813	1.61097206042819e-140
21:5142668:5143222:clu_185049_-	ENSG00000275464	FP565260.1	21	rs2516520	21	44106195	45526076	C	T	0.057075676	1.1634147	0.044772685	3.79725469333699e-139
5:39124278:39125998:clu_42104_-	ENSG00000082074	FYB1	5	rs9347758	6	163525346	163946378	C	T	0.13022752	-0.6011691	0.023160307	7.18339205351049e-139
1:162803535:162804267:clu_172699_+	ENSG00000132196	HSD17B7	1	rs150377453	10	38043509	38332437	T	TA	0.4720497	-0.593439	0.02294378	5.78451539900354e-138
16:21835088:21835719:clu_8677_-	ENSG00000185864	NPIPB4	16	rs12930787	16	30369982	30381303	G	C	0.35522905	0.5452976	0.02108615	6.39877491389671e-138
16:22535888:22536015:clu_80250_+	ENSG00000243716	NPIPB5	16	rs13331817	16	30161306	30172627	A	G	0.4867416	0.6174296	0.023914978	1.68482429126448e-137
16:22535888:22536015:clu_80250_+	ENSG00000243716	NPIPB5	16	rs12927190	16	30158072	30169393	C	G	0.48727465	0.6164178	0.023909025	3.79332293642773e-137
16:21835088:21835719:clu_8677_-	ENSG00000185864	NPIPB4	16	rs9921711	16	30383220	30394541	G	A	0.35612956	0.53797036	0.02089339	8.07616903584714e-137
16:22535888:22536015:clu_80250_+	ENSG00000243716	NPIPB5	16	rs7195182	16	30158440	30169761	G	C	0.48813808	0.61502683	0.023890853	9.07412708326162e-137
16:21835088:21835719:clu_8677_-	ENSG00000185864	NPIPB4	16	rs73532600	16	30387356	30398677	G	A	0.35518777	0.5375877	0.020929046	3.28191336705307e-136
16:21835088:21835719:clu_8677_-	ENSG00000185864	NPIPB4	16	rs8049108	16	30365165	30376486	C	T	0.36757216	0.5293391	0.020757075	2.0793322357184e-134
16:22535762:22536015:clu_80250_+	ENSG00000243716	NPIPB5	16	rs9921711	16	30383220	30394541	G	A	0.35612956	-0.6016289	0.023628227	5.01843003544153e-134
16:22535762:22536015:clu_80250_+	ENSG00000243716	NPIPB5	16	rs12930787	16	30369982	30381303	G	C	0.35522905	-0.60711616	0.023861306	7.63580892786143e-134
16:22535762:22536015:clu_80250_+	ENSG00000243716	NPIPB5	16	rs11363316	16	30159694	30171015	G	GT	0.4603225	0.5848017	0.02302299	1.98752827276015e-133
16:22535762:22536015:clu_80250_+	ENSG00000243716	NPIPB5	16	rs73532600	16	30387356	30398677	G	A	0.35518777	-0.60071087	0.02367106	3.3471556758277e-133
1:162800314:162804267:clu_172699_+	ENSG00000132196	HSD17B7	1	rs150377453	10	38043509	38332437	T	TA	0.4720497	0.4780466	0.018842276	3.86830871078835e-133
17:65887:66115:clu_134155_-	ENSG00000280279	AC240565.4	17	rs10867114	9	138175673	141070125	T	C	0.45202875	0.5403623	0.021343345	1.27220365336744e-132
6:31271680:31356270:clu_20136_-	ENSG00000234745	HLA-B	6	rs3857546	6	26157534	26157762	T	C	0.15338266	-0.7894111	0.031184	1.3596042131118e-132
6:31271680:31356270:clu_20136_-	ENSG00000234745	HLA-B	6	rs1417998	6	26161791	26162019	A	T	0.15345484	-0.7862905	0.031204665	1.82776801324268e-131
21:5136043:5137327:clu_185047_-	ENSG00000275464	FP565260.1	21	rs67541379	21	44158501	45578384	CG	C	0.08972163	-0.9557797	0.038130835	3.41545469759191e-130
16:22535762:22536015:clu_80250_+	ENSG00000243716	NPIPB5	16	rs8049108	16	30365165	30376486	C	T	0.36757216	-0.5860436	0.02350534	6.50196341172632e-129
16:21835088:21835719:clu_8677_-	ENSG00000185864	NPIPB4	16	rs12446288	16	30377388	30388709	A	G	0.3653846	0.5270193	0.0211703	1.50422585778343e-128
16:21835088:21835341:clu_8677_-	ENSG00000185864	NPIPB4	16	rs4238961	16	30369165	30380486	C	T	0.3332626	-0.5489098	0.022049906	1.51425487975024e-128
16:21835088:21835215:clu_8677_-	ENSG00000185864	NPIPB4	16	rs4238961	16	30369165	30380486	C	T	0.3332626	-0.5489098	0.022049906	1.51425487975024e-128
7:44034311:44038807:clu_180558_-	ENSG00000285596,ENSG00000228903	AC017116.2,RASA4CP	7	rs10273564	7	102745157	102385604	C	T	0.1775011	-0.70987326	0.028546086	2.70406028639245e-128
16:22535762:22536015:clu_80250_+	ENSG00000243716	NPIPB5	16	rs12446288	16	30377388	30388709	A	G	0.3653846	-0.59438914	0.02391269	3.44259389075955e-128
5:181321842:181323902:clu_131214_+	ENSG00000238035	AC138035.1	5	rs9923119	16	90087407	90153815	C	T	0.23359609	-0.64724517	0.026066678	6.13268629031993e-128
16:21835088:21835467:clu_8677_-	ENSG00000185864	NPIPB4	16	rs4238961	16	30369165	30380486	C	T	0.3332626	-0.54691017	0.022074565	2.04119442437005e-127
17:65887:67948:clu_134155_-	ENSG00000280279	AC240565.4	17	rs10867114	9	138175673	141070125	T	C	0.45202875	-0.52770615	0.021322124	3.63698221029595e-127
21:5143292:5144091:clu_185049_-	ENSG00000275464	FP565260.1	21	rs4819384	21	44176324	45596207	C	T	0.44447994	-0.5548815	0.022444854	6.60494303677343e-127
16:21835088:21835593:clu_8677_-	ENSG00000185864	NPIPB4	16	rs4238961	16	30369165	30380486	C	T	0.3332626	-0.5416112	0.02199051	5.00985089603359e-126
7:44034311:44038807:clu_180558_-	ENSG00000285596,ENSG00000228903	AC017116.2,RASA4CP	7	rs10225238	7	102728463	102368910	A	T	0.16670337	-0.71903116	0.0292801	2.42538189837831e-125
16:21835088:21835341:clu_8677_-	ENSG00000185864	NPIPB4	16	rs7542	16	30114519	30125840	C	G	0.43771225	-0.5195891	0.02117016	3.25593519922876e-125
16:21835088:21835215:clu_8677_-	ENSG00000185864	NPIPB4	16	rs7542	16	30114519	30125840	C	G	0.43771225	-0.5195891	0.02117016	3.25593519922876e-125
5:181321842:181323475:clu_131214_+	ENSG00000238035	AC138035.1	5	rs12923514	16	90071252	90137660	C	G	0.31735063	-0.46935183	0.019251956	1.14757642900954e-123
16:21835088:21835467:clu_8677_-	ENSG00000185864	NPIPB4	16	rs7542	16	30114519	30125840	C	G	0.43771225	-0.5162385	0.021201123	2.1901822828524e-123
16:21835088:21835593:clu_8677_-	ENSG00000185864	NPIPB4	16	rs7542	16	30114519	30125840	C	G	0.43771225	-0.512915	0.02111118	6.99247010838491e-123
19:202237:203875:clu_47346_-	ENSG00000282508	LINC01002	19	rs10867114	9	138175673	141070125	T	C	0.45202875	0.51644146	0.021304827	2.30743366191499e-122
21:5135154:5135935:clu_185047_-	ENSG00000275464	FP565260.1	21	rs2516520	21	44106195	45526076	C	T	0.057075676	1.1068181	0.045860257	2.26082584240582e-121
19:211885:221141:clu_47349_-	ENSG00000282508	LINC01002	19	rs10867114	9	138175673	141070125	T	C	0.45202875	0.52919155	0.021961424	5.13230225548392e-121
21:5134120:5134361:clu_185046_-	ENSG00000275464	FP565260.1	21	rs2242953	21	44125453	45545334	G	A	0.19126666	-0.5747444	0.023876494	8.74882077864319e-121
21:5134120:5134361:clu_185046_-	ENSG00000275464	FP565260.1	21	rs8126564	21	44143624	45563506	T	C	0.19064748	-0.57447267	0.023898048	1.77801859732501e-120
6:31355592:31355712:clu_20143_-	ENSG00000234745	HLA-B	6	rs13212534	6	25982782	25983010	A	G	0.09659691	0.7522214	0.031349164	4.51581438284076e-120
2:89862559:89862684:clu_98870_+	ENSG00000251546	IGKV1D-39	2	rs70964857	2	95098923	95764668	T	TA	0.251013	-0.5795512	0.024408698	9.5598706343736e-118
16:90158055:90159433:clu_83941_+	ENSG00000260528	FAM157C	16	rs10867114	9	138175673	141070125	T	C	0.45202875	-0.44777745	0.018876955	1.55006632785007e-117
11:131951:133588:clu_121186_-	ENSG00000230724	LINC01001	11	rs12923514	16	90071252	90137660	C	G	0.31735063	-0.45891184	0.019365273	2.5338482734116e-117
21:5134120:5135089:clu_185046_-	ENSG00000275464	FP565260.1	21	rs2242953	21	44125453	45545334	G	A	0.19126666	0.6388662	0.027062828	1.73356898826454e-116
16:21835088:21835341:clu_8677_-	ENSG00000185864	NPIPB4	16	rs35084919	16	30362535	30373856	TG	T	0.3401066	-0.5355404	0.022702754	2.51142951203888e-116
16:21835088:21835215:clu_8677_-	ENSG00000185864	NPIPB4	16	rs35084919	16	30362535	30373856	TG	T	0.3401066	-0.5355404	0.022702754	2.51142951203888e-116
16:21835088:21835984:clu_8677_-	ENSG00000185864	NPIPB4	16	rs4238961	16	30369165	30380486	C	T	0.3332626	0.57657564	0.02447622	5.00335873431553e-116
21:5134120:5135089:clu_185046_-	ENSG00000275464	FP565260.1	21	rs8126564	21	44143624	45563506	T	C	0.19064748	0.63732636	0.027093349	1.00763077423407e-115
16:21835088:21835984:clu_8677_-	ENSG00000185864	NPIPB4	16	rs7542	16	30114519	30125840	C	G	0.43771225	0.55142367	0.023467368	1.73795802323173e-115
16:21835088:21835467:clu_8677_-	ENSG00000185864	NPIPB4	16	rs35084919	16	30362535	30373856	TG	T	0.3401066	-0.53339535	0.022727828	3.17517470001461e-115
7:44034311:44038807:clu_180558_-	ENSG00000285596,ENSG00000228903	AC017116.2,RASA4CP	7	rs72603522	7	102706993	102347440	A	T	0.13293818	0.7399154	0.031541646	3.95608632587829e-115
21:5143292:5144091:clu_185049_-	ENSG00000275464	FP565260.1	21	rs2039273	21	44176049	45595932	C	T	0.43271336	-0.5369851	0.022973094	2.2994311340531e-114
16:21835088:21835593:clu_8677_-	ENSG00000185864	NPIPB4	16	rs35084919	16	30362535	30373856	TG	T	0.3401066	-0.52907664	0.022635443	2.33386359225368e-114
2:106504325:106506870:clu_99467_+	ENSG00000254126	CD8B2	2	rs149046814	2	86862499	87089622	A	G	0.44735715	0.45114332	0.019310191	2.92969199533172e-114
5:181320552:181320646:clu_131214_+	ENSG00000238035	AC138035.1	5	rs9923119	16	90087407	90153815	C	T	0.23359609	0.59742177	0.025629165	8.83678295382663e-114
19:199563:199661:clu_47343_-	ENSG00000282508	LINC01002	19	rs10867114	9	138175673	141070125	T	C	0.45202875	-0.48325318	0.0207395	1.06954168500593e-113
7:44034311:44038807:clu_180558_-	ENSG00000285596,ENSG00000228903	AC017116.2,RASA4CP	7	rs9632689	7	102748677	102389124	T	C	0.13318451	0.73711854	0.03163678	1.10791160899375e-113
19:201813:203875:clu_47346_-	ENSG00000282508	LINC01002	19	rs10867114	9	138175673	141070125	T	C	0.45202875	-0.5050383	0.021771016	9.25239282535711e-113
2:106504325:106506870:clu_99467_+	ENSG00000254126	CD8B2	2	rs11686235	2	86860689	87087812	C	T	0.44959155	0.44973484	0.019396901	1.18371695160586e-112
6:26411581:26413169:clu_113499_+	ENSG00000026950	BTN3A1	6	rs9267123	6	31459618	31427395	C	G	0.15785001	0.40015605	0.017286044	2.54793650453817e-112
21:5134120:5135089:clu_185046_-	ENSG00000275464	FP565260.1	21	rs2187313	21	44124713	45544594	T	C	0.1812394	0.6412323	0.027872875	5.00365790148741e-111
21:5134120:5134361:clu_185046_-	ENSG00000275464	FP565260.1	21	rs2187313	21	44124713	45544594	T	C	0.1812394	-0.5658536	0.024648592	1.37209487775377e-110
19:199758:199953:clu_47343_-	ENSG00000282508	LINC01002	19	rs143774814	7	35411	35411	G	T	0.05946524	0.97450155	0.042495653	2.30158979677095e-110
2:89862559:89862684:clu_98870_+	ENSG00000251546	IGKV1D-39	2	rs3112988	2	95079137	95744882	A	T	0.27759707	-0.54446554	0.023893407	4.51605920166745e-109
7:44013679:44016434:clu_180555_-	ENSG00000214783,ENSG00000273432,ENSG00000285596,ENSG00000272655	POLR2J4,AC004951.4,AC017116.2,POLR2J4	7	rs12537647	7	102718470	102358917	T	C	0.3444349	0.52683675	0.023151282	8.53570776250926e-109
5:181320878:181321652:clu_131214_+	ENSG00000238035	AC138035.1	5	rs10867114	9	138175673	141070125	T	C	0.45202875	0.45842004	0.02019702	2.85295209728428e-108
21:5142668:5143222:clu_185049_-	ENSG00000275464	FP565260.1	21	rs4819384	21	44176324	45596207	C	T	0.44447994	0.4913455	0.021684261	6.25081565333484e-108
21:5135154:5135935:clu_185047_-	ENSG00000275464	FP565260.1	21	rs67541379	21	44158501	45578384	CG	C	0.08972163	0.8569342	0.03783607	7.74469779900584e-108
19:199758:199953:clu_47343_-	ENSG00000282508	LINC01002	19	rs11185563	7	38094	38094	A	G	0.060466606	0.953073	0.04213373	1.38408353531836e-107
6:31356240:31356728:clu_20144_-	ENSG00000234745	HLA-B	6	rs13212534	6	25982782	25983010	A	G	0.09659691	-0.8440938	0.037319183	1.44070606173238e-107
7:44013679:44016434:clu_180555_-	ENSG00000214783,ENSG00000273432,ENSG00000285596,ENSG00000272655	POLR2J4,AC004951.4,AC017116.2,POLR2J4	7	rs11402343	7	102707675	102348122	A	AT	0.3523985	0.5257346	0.023295527	4.01107430210956e-107
19:208391:209769:clu_47348_-	ENSG00000282508	LINC01002	19	rs10867114	9	138175673	141070125	T	C	0.45202875	-0.43946907	0.019539703	1.9220976554661e-106
6:26411581:26413169:clu_113499_+	ENSG00000026950	BTN3A1	6	rs501942	6	31872700	31840477	T	C	0.13238096	0.42172182	0.01878475	4.40846266848824e-106
6:26411581:26413169:clu_113499_+	ENSG00000026950	BTN3A1	6	rs915652	6	31781365	31749142	A	G	0.13301587	0.42079532	0.018755404	5.88979647886505e-106
2:106504325:106506870:clu_99467_+	ENSG00000254126	CD8B2	2	rs13406484	2	86868088	87095211	G	C	0.4365062	0.44511598	0.019851798	7.82462672554621e-106
6:26374798:26375797:clu_113499_+	ENSG00000186470	BTN3A2	6	rs9267123	6	31459618	31427395	C	G	0.15785001	-0.41865087	0.01872727	3.02788770307775e-105
7:44039283:44039894:clu_153997_+	ENSG00000235314	LINC00957	7	rs72603522	7	102706993	102347440	A	T	0.13293818	-0.6720054	0.030067587	3.37187860081821e-105
16:21835088:21835719:clu_8677_-	ENSG00000185864	NPIPB4	16	rs4238961	16	30369165	30380486	C	T	0.3332626	-0.4810246	0.021600015	1.70340948355536e-104
6:26411581:26413169:clu_113499_+	ENSG00000026950	BTN3A1	6	rs497309	6	31924707	31892484	C	A	0.13234672	0.418137	0.01878243	1.98172780421161e-104
21:5136043:5137327:clu_185047_-	ENSG00000275464	FP565260.1	21	rs2039273	21	44176049	45595932	C	T	0.43271336	-0.50878125	0.022861192	2.27760273243428e-104
6:26411581:26413169:clu_113499_+	ENSG00000026950	BTN3A1	6	rs3130288	6	32128224	32096001	A	C	0.13133982	0.4203733	0.018937703	7.25717731718033e-104
6:26411581:26413169:clu_113499_+	ENSG00000026950	BTN3A1	6	rs433061	6	32047051	32014828	A	G	0.13135594	0.41959837	0.018915279	9.74438622044544e-104
6:26411581:26413169:clu_113499_+	ENSG00000026950	BTN3A1	6	rs1150753	6	32092090	32059867	G	A	0.13136756	0.41912976	0.018904299	1.23793109035997e-103
6:26411581:26413169:clu_113499_+	ENSG00000026950	BTN3A1	6	rs389884	6	31973120	31940897	G	A	0.13207945	0.41807908	0.018863555	1.44833873015116e-103
16:21835088:21835984:clu_8677_-	ENSG00000185864	NPIPB4	16	rs35084919	16	30362535	30373856	TG	T	0.3401066	0.5584579	0.025204558	1.64381315867061e-103
7:44039283:44039894:clu_153997_+	ENSG00000235314	LINC00957	7	rs9632689	7	102748677	102389124	T	C	0.13318451	-0.66828597	0.030161897	1.65683004992168e-103
5:181320552:181320646:clu_131214_+	ENSG00000238035	AC138035.1	5	rs117417690	16	90091597	90158005	T	C	0.07734573	0.876136	0.03968458	8.10366758280873e-103
16:22535888:22536015:clu_80250_+	ENSG00000243716	NPIPB5	16	rs9921711	16	30383220	30394541	G	A	0.35612956	0.5554192	0.025188353	1.38738206964619e-102
6:26411581:26413169:clu_113499_+	ENSG00000026950	BTN3A1	6	rs1150756	6	32067917	32035694	T	C	0.13190183	0.4168037	0.018921865	2.19849367236824e-102
16:22535888:22536015:clu_80250_+	ENSG00000243716	NPIPB5	16	rs73532600	16	30387356	30398677	G	A	0.35518777	0.55525416	0.025228238	3.17482884102972e-102
6:26411581:26413169:clu_113499_+	ENSG00000026950	BTN3A1	6	rs1150757	6	32061428	32029205	A	G	0.13129495	0.4163407	0.018952	7.20791682136243e-102
16:22535762:22536015:clu_80250_+	ENSG00000243716	NPIPB5	16	rs4238961	16	30369165	30380486	C	T	0.3332626	0.5360088	0.024428008	1.20520102330383e-101
16:22535888:22536015:clu_80250_+	ENSG00000243716	NPIPB5	16	rs12930787	16	30369982	30381303	G	C	0.35522905	0.5578019	0.025448887	1.93895049742476e-101
6:31355545:31356270:clu_20136_-	ENSG00000234745	HLA-B	6	rs1417998	6	26161791	26162019	A	T	0.15345484	-0.67185205	0.030678213	2.80472135782779e-101
6:31355545:31356270:clu_20136_-	ENSG00000234745	HLA-B	6	rs3857546	6	26157534	26157762	T	C	0.15338266	-0.67010677	0.030682793	9.27220300607343e-101
16:22535888:22536015:clu_80250_+	ENSG00000243716	NPIPB5	16	rs11363316	16	30159694	30171015	G	GT	0.4603225	-0.53577596	0.024560636	1.53515210750302e-100
7:44039699:44039894:clu_153997_+	ENSG00000235314	LINC00957	7	rs72603522	7	102706993	102347440	A	T	0.13293818	0.6780075	0.031091763	1.790474738181e-100
19:224048:229636:clu_47350_-	ENSG00000282508	LINC01002	19	rs12923514	16	90071252	90137660	C	G	0.31735063	-0.52590483	0.024154792	3.53924212271198e-100
21:5142668:5143222:clu_185049_-	ENSG00000275464	FP565260.1	21	rs2039273	21	44176049	45595932	C	T	0.43271336	0.48086804	0.022147961	1.1751493825886e-99
16:21835088:21835719:clu_8677_-	ENSG00000185864	NPIPB4	16	rs7542	16	30114519	30125840	C	G	0.43771225	-0.45031676	0.020754883	1.57144605830452e-99
16:90162369:90162597:clu_83942_+	ENSG00000260528	FAM157C	16	rs10867114	9	138175673	141070125	T	C	0.45202875	0.44925833	0.02070863	1.65588028623617e-99
7:44039699:44039894:clu_153997_+	ENSG00000235314	LINC00957	7	rs9632689	7	102748677	102389124	T	C	0.13318451	0.6714245	0.03120112	5.18926809009612e-98
16:22535888:22536015:clu_80250_+	ENSG00000243716	NPIPB5	16	rs8049108	16	30365165	30376486	C	T	0.36757216	0.5380396	0.025055412	1.25995026306421e-97
6:26374798:26375797:clu_113499_+	ENSG00000186470	BTN3A2	6	rs915652	6	31781365	31749142	A	G	0.13301587	-0.43637833	0.020332724	1.59732922237122e-97
6:31271680:31356270:clu_20136_-	ENSG00000234745	HLA-B	6	rs576229668	6	26229944	26230172	AAAAT	A	0.1744057	-0.6680577	0.03112854	1.61657796003677e-97
21:5136043:5137327:clu_185047_-	ENSG00000275464	FP565260.1	21	rs4819384	21	44176324	45596207	C	T	0.44447994	-0.48288625	0.02255479	4.45028453558941e-97
2:89862559:89862684:clu_98870_+	ENSG00000251546	IGKV1D-39	2	rs9989786	2	95301998	95967746	A	G	0.24476944	-0.5316641	0.024849255	5.8386222102873e-97
6:26374798:26375797:clu_113499_+	ENSG00000186470	BTN3A2	6	rs501942	6	31872700	31840477	T	C	0.13238096	-0.43567476	0.02037229	7.086291445335e-97
16:22535888:22536015:clu_80250_+	ENSG00000243716	NPIPB5	16	rs12446288	16	30377388	30388709	A	G	0.3653846	0.5436182	0.02549682	2.49843161284815e-96
16:21835088:21835341:clu_8677_-	ENSG00000185864	NPIPB4	16	rs112399781	16	30134464	30145785	C	CGCCACCTCGCCTG	0.38745302	-0.47494572	0.022388386	2.00132728682522e-95
16:21835088:21835215:clu_8677_-	ENSG00000185864	NPIPB4	16	rs112399781	16	30134464	30145785	C	CGCCACCTCGCCTG	0.38745302	-0.47494572	0.022388386	2.00132728682522e-95
16:56739359:56739911:clu_10626_-	ENSG00000102900 (OS)	NUP93 (OS)	16	rs41271951	1	150764744	150737220	G	A	0.08081235	0.8315717	0.039226808	2.66987545273638e-95
19:199272:199661:clu_47343_-	ENSG00000282508	LINC01002	19	rs7853886	9	138133575	141028027	T	C	0.05874617	0.9478261	0.044821687	7.37314804846315e-95
6:26374798:26375797:clu_113499_+	ENSG00000186470	BTN3A2	6	rs497309	6	31924707	31892484	C	A	0.13234672	-0.4307986	0.02037356	7.60687500004732e-95
6:31355592:31355712:clu_20143_-	ENSG00000234745	HLA-B	6	rs3857546	6	26157534	26157762	T	C	0.15338266	0.54234	0.02570225	1.78369899782737e-94
6:31355592:31355712:clu_20143_-	ENSG00000234745	HLA-B	6	rs1417998	6	26161791	26162019	A	T	0.15345484	0.5417835	0.02570776	2.95542984488507e-94
16:21835088:21835719:clu_8677_-	ENSG00000185864	NPIPB4	16	rs35084919	16	30362535	30373856	TG	T	0.3401066	-0.4679987	0.02221887	3.69539051683244e-94
6:26374798:26375797:clu_113499_+	ENSG00000186470	BTN3A2	6	rs389884	6	31973120	31940897	G	A	0.13207945	-0.43037337	0.02046236	6.67344303202804e-94
16:21835088:21835593:clu_8677_-	ENSG00000185864	NPIPB4	16	rs112399781	16	30134464	30145785	C	CGCCACCTCGCCTG	0.38745302	-0.4689441	0.022319084	1.01012297272075e-93
6:26374798:26375797:clu_113499_+	ENSG00000186470	BTN3A2	6	rs1150753	6	32092090	32059867	G	A	0.13136756	-0.43016562	0.020512426	2.1762106902669e-93
16:21835088:21835467:clu_8677_-	ENSG00000185864	NPIPB4	16	rs112399781	16	30134464	30145785	C	CGCCACCTCGCCTG	0.38745302	-0.47009188	0.022424094	2.50285254805792e-93
6:26374798:26375797:clu_113499_+	ENSG00000186470	BTN3A2	6	rs3130288	6	32128224	32096001	A	C	0.13133982	-0.43010506	0.020554924	5.29201798167678e-93
6:26374798:26375797:clu_113499_+	ENSG00000186470	BTN3A2	6	rs433061	6	32047051	32014828	A	G	0.13135594	-0.42917132	0.020531075	7.94033711760496e-93
6:26374798:26375797:clu_113499_+	ENSG00000186470	BTN3A2	6	rs1150756	6	32067917	32035694	T	C	0.13190183	-0.42888474	0.020525211	9.25351010645456e-93
6:31270385:31355493:clu_20132_-	ENSG00000234745	HLA-B	6	rs13212534	6	25982782	25983010	A	G	0.09659691	-0.830278	0.039757043	1.15800813842979e-92
16:22535762:22536015:clu_80250_+	ENSG00000243716	NPIPB5	16	rs35084919	16	30362535	30373856	TG	T	0.3401066	0.52369124	0.025114376	2.11740495937747e-92
6:31270385:31355493:clu_20132_-	ENSG00000234745	HLA-B	6	rs3857546	6	26157534	26157762	T	C	0.15338266	-0.66900563	0.032201502	9.14575445343468e-92
6:31271686:31356327:clu_20138_-	ENSG00000234745	HLA-B	6	rs13212534	6	25982782	25983010	A	G	0.09659691	-0.7867801	0.037901632	1.26752879591544e-91
16:22535762:22536015:clu_80250_+	ENSG00000243716	NPIPB5	16	rs7542	16	30114519	30125840	C	G	0.43771225	0.48812765	0.023532227	1.70377164907125e-91
19:198353:199759:clu_47343_-	ENSG00000282508	LINC01002	19	rs7784536	7	62049	62049	T	C	0.20754306	0.46516347	0.022429237	1.83105707083893e-91
6:31270385:31355493:clu_20132_-	ENSG00000234745	HLA-B	6	rs1417998	6	26161791	26162019	A	T	0.15345484	-0.66724855	0.032213055	2.97710816976382e-91
6:26374798:26375797:clu_113499_+	ENSG00000186470	BTN3A2	6	rs1150757	6	32061428	32029205	A	G	0.13129495	-0.4258248	0.02056888	3.68510556417247e-91
6:31355545:31356270:clu_20136_-	ENSG00000234745	HLA-B	6	rs13212534	6	25982782	25983010	A	G	0.09659691	-0.78591204	0.03808893	1.35930315770484e-90
16:90169114:90169261:clu_84055_+	ENSG00000260528	FAM157C	16	rs13337364	16	39475	89475	C	A	0.06702783	0.88861364	0.04318532	3.98811325209757e-90
21:5135154:5135935:clu_185047_-	ENSG00000275464	FP565260.1	21	rs2039273	21	44176049	45595932	C	T	0.43271336	0.46461707	0.022595221	5.2088532384181e-90
7:44039283:44039894:clu_153997_+	ENSG00000235314	LINC00957	7	rs9632725	7	102748476	102388923	C	T	0.14568226	-0.61210495	0.02986432	1.8248800918966e-89
19:198353:199759:clu_47343_-	ENSG00000282508	LINC01002	19	rs58705705	7	60046	60046	C	G	0.20563652	0.45650932	0.022286115	2.29529578569701e-89
2:111818958:111822422:clu_207550_-	ENSG00000153107	ANAPC1	2	rs59215213	2	86879102	87106225	C	T	0.17491017	0.41431504	0.020306306	1.04821950012058e-88
19:208391:211762:clu_47348_-	ENSG00000282508	LINC01002	19	rs10867114	9	138175673	141070125	T	C	0.45202875	0.40372673	0.019824328	2.14050340711605e-88
19:198353:199759:clu_47343_-	ENSG00000282508	LINC01002	19	rs35423664	7	61095	61095	T	C	0.20750432	0.45497617	0.022348095	2.42267169275197e-88
19:199660:199905:clu_47343_-	ENSG00000282508	LINC01002	19	rs10867114	9	138175673	141070125	T	C	0.45202875	0.42439425	0.020979049	2.71021484848535e-87
16:21835088:21835984:clu_8677_-	ENSG00000185864	NPIPB4	16	rs112399781	16	30134464	30145785	C	CGCCACCTCGCCTG	0.38745302	0.5011216	0.024800533	4.18775680685873e-87
2:111818958:111822422:clu_207550_-	ENSG00000153107	ANAPC1	2	rs6547707	2	86872775	87099898	C	T	0.17295733	0.41372514	0.020535387	1.25838214424588e-86
7:44013679:44016434:clu_180555_-	ENSG00000214783,ENSG00000273432,ENSG00000285596,ENSG00000272655	POLR2J4,AC004951.4,AC017116.2,POLR2J4	7	rs10273564	7	102745157	102385604	C	T	0.1775011	0.60126406	0.029896775	2.43714350977738e-86
5:181321842:181323902:clu_131214_+	ENSG00000238035	AC138035.1	5	rs7195066	16	89769915	89836323	T	C	0.3184032	-0.4797201	0.023963988	1.36283025941083e-85
5:181320552:181320646:clu_131214_+	ENSG00000238035	AC138035.1	5	rs72815369	16	90079538	90145946	A	G	0.07826731	0.7984754	0.040269803	4.52051079204503e-84
7:44039699:44039894:clu_153997_+	ENSG00000235314	LINC00957	7	rs9632725	7	102748476	102388923	C	T	0.14568226	0.61067283	0.030899566	1.48570160597271e-83
2:106504325:106506928:clu_99467_+	ENSG00000254126	CD8B2	2	rs149046814	2	86862499	87089622	A	G	0.44735715	-0.4514194	0.02286702	2.2243326345576e-83
21:5143292:5144091:clu_185049_-	ENSG00000275464	FP565260.1	21	rs7280236	21	44175177	45595060	C	T	0.112841286	-0.69486153	0.035287596	5.50736943975484e-83
5:181320552:181320646:clu_131214_+	ENSG00000238035	AC138035.1	5	rs201934739	16	90109882	90176290	T	C	0.10196534	0.70036113	0.035587136	6.75485054087709e-83
5:181320552:181320646:clu_131214_+	ENSG00000238035	AC138035.1	5	rs45583731	16	90039956	90106364	A	C	0.42606756	-0.42913076	0.021875296	2.12664879108487e-82
7:44034311:44038807:clu_180558_-	ENSG00000285596,ENSG00000228903	AC017116.2,RASA4CP	7	rs9632725	7	102748476	102388923	C	T	0.14568226	0.6183411	0.0315976	5.07291594648032e-82
7:44034311:44038807:clu_180558_-	ENSG00000285596,ENSG00000228903	AC017116.2,RASA4CP	7	rs59924467	7	102702276	102342723	C	T	0.1101677	-0.68291366	0.034935944	7.51026901709816e-82
21:5135154:5135935:clu_185047_-	ENSG00000275464	FP565260.1	21	rs4819384	21	44176324	45596207	C	T	0.44447994	0.43569192	0.022302952	9.40540665609831e-82
5:181320552:181321652:clu_131214_+	ENSG00000238035	AC138035.1	5	rs4785780	16	90076435	90142843	C	T	0.26123416	-0.46009934	0.023564618	1.13049284053013e-81
7:44013679:44016434:clu_180555_-	ENSG00000214783,ENSG00000273432,ENSG00000285596,ENSG00000272655	POLR2J4,AC004951.4,AC017116.2,POLR2J4	7	rs10225238	7	102728463	102368910	A	T	0.16670337	0.5987475	0.030693455	1.55635976364314e-81
19:221205:223967:clu_47350_-	ENSG00000282508	LINC01002	19	rs13337364	16	39475	89475	C	A	0.06702783	0.8523852	0.04372427	1.96082124928282e-81
2:106504325:106506928:clu_99467_+	ENSG00000254126	CD8B2	2	rs11686235	2	86860689	87087812	C	T	0.44959155	-0.44764152	0.022974424	2.35830230022213e-81
19:199660:199905:clu_47343_-	ENSG00000282508	LINC01002	19	rs2562131	16	33887	83887	A	C	0.21927017	0.49461308	0.02541647	3.63768688540092e-81
6:31355545:31356270:clu_20136_-	ENSG00000234745	HLA-B	6	rs576229668	6	26229944	26230172	AAAAT	A	0.1744057	-0.59061545	0.030399105	6.43472914098682e-81
19:199660:199905:clu_47343_-	ENSG00000282508	LINC01002	19	rs28652789	16	33807	83807	C	G	0.21821493	0.4954013	0.025544163	1.20415739302122e-80
6:31356240:31356728:clu_20144_-	ENSG00000234745	HLA-B	6	rs3857546	6	26157534	26157762	T	C	0.15338266	-0.5933538	0.030618515	1.57687871089322e-80
11:131524:131752:clu_121186_-	ENSG00000230724	LINC01001	11	rs10867114	9	138175673	141070125	T	C	0.45202875	0.37833264	0.019543516	2.2772773517864e-80
19:202237:203875:clu_47346_-	ENSG00000282508	LINC01002	19	rs7853886	9	138133575	141028027	T	C	0.05874617	-0.89998144	0.046543412	3.38594952089621e-80
11:131951:133588:clu_121186_-	ENSG00000230724	LINC01001	11	rs4785780	16	90076435	90142843	C	T	0.26123416	-0.40462562	0.020933585	3.86490110205257e-80
7:44034311:44038807:clu_180558_-	ENSG00000285596,ENSG00000228903	AC017116.2,RASA4CP	7	rs17132619	7	102749819	102390266	G	A	0.108887464	-0.6798757	0.035264764	9.44248157626424e-80
6:31355503:31356270:clu_20136_-	ENSG00000234745	HLA-B	6	rs3857546	6	26157534	26157762	T	C	0.15338266	-0.55569005	0.028826343	9.79001841729198e-80
6:31356240:31356728:clu_20144_-	ENSG00000234745	HLA-B	6	rs1417998	6	26161791	26162019	A	T	0.15345484	-0.59018564	0.030635152	1.21743389140324e-79
19:199660:199905:clu_47343_-	ENSG00000282508	LINC01002	19	rs8051696	16	50956	100956	C	G	0.20288932	0.5030229	0.026134452	1.66429110094848e-79
6:31355503:31356270:clu_20136_-	ENSG00000234745	HLA-B	6	rs1417998	6	26161791	26162019	A	T	0.15345484	-0.55293137	0.02884102	6.43942310199947e-79
11:128532:128631:clu_121185_-	ENSG00000230724	LINC01001	11	rs4785780	16	90076435	90142843	C	T	0.26123416	-0.4200573	0.021916078	7.04856188615639e-79
19:201813:202041:clu_47346_-	ENSG00000282508	LINC01002	19	rs10867114	9	138175673	141070125	T	C	0.45202875	0.40193585	0.02099026	9.7024531854227e-79
16:21835088:21835341:clu_8677_-	ENSG00000185864	NPIPB4	16	rs2285459	16	30484091	30495412	T	C	0.44552827	0.41872168	0.021902328	1.68431261492392e-78
16:21835088:21835215:clu_8677_-	ENSG00000185864	NPIPB4	16	rs2285459	16	30484091	30495412	T	C	0.44552827	0.41872168	0.021902328	1.68431261492392e-78
16:22535888:22536015:clu_80250_+	ENSG00000243716	NPIPB5	16	rs4238961	16	30369165	30380486	C	T	0.3332626	-0.4953393	0.025936479	2.38217574218749e-78
16:21835088:21835467:clu_8677_-	ENSG00000185864	NPIPB4	16	rs2285459	16	30484091	30495412	T	C	0.44552827	0.41764727	0.021919977	5.28414896655895e-78
7:44013679:44016434:clu_180555_-	ENSG00000214783,ENSG00000273432,ENSG00000285596,ENSG00000272655	POLR2J4,AC004951.4,AC017116.2,POLR2J4	7	rs4729851	7	102711400	102351847	A	T	0.28762108	0.46887994	0.024662385	1.09854405342518e-77
17:66311:67948:clu_134155_-	ENSG00000280279	AC240565.4	17	rs10867114	9	138175673	141070125	T	C	0.45202875	0.41120255	0.021633875	1.1916643614511e-77
19:202237:203875:clu_47346_-	ENSG00000282508	LINC01002	19	rs2562131	16	33887	83887	A	C	0.21927017	0.49941275	0.026308738	1.84016649392741e-77
19:202237:203875:clu_47346_-	ENSG00000282508	LINC01002	19	rs8051696	16	50956	100956	C	G	0.20288932	0.512624	0.02703177	2.57442665219678e-77
19:202237:203875:clu_47346_-	ENSG00000282508	LINC01002	19	rs28652789	16	33807	83807	C	G	0.21821493	0.49994344	0.026441662	6.95328580355652e-77
2:106504325:106506870:clu_99467_+	ENSG00000254126	CD8B2	2	rs6547705	2	86817193	87044316	G	A	0.19318181	-0.46857116	0.024782974	7.00667718566658e-77
16:21835088:21835593:clu_8677_-	ENSG00000185864	NPIPB4	16	rs2285459	16	30484091	30495412	T	C	0.44552827	0.41273323	0.021833923	7.47537591798711e-77
21:5136043:5137327:clu_185047_-	ENSG00000275464	FP565260.1	21	rs7280236	21	44175177	45595060	C	T	0.112841286	-0.6608382	0.03505576	1.87353260832051e-76
16:90167674:90171574:clu_84056_+	ENSG00000260528	FAM157C	16	rs13337364	16	39475	89475	C	A	0.06702783	0.74998814	0.039828394	2.68840392002656e-76
6:31270438:31271073:clu_20133_-	ENSG00000204525,ENSG00000234745	HLA-C,HLA-B	6	rs13212534	6	25982782	25983010	A	G	0.09659691	0.7934191	0.042147208	2.96284101131047e-76
2:106504325:106506928:clu_99467_+	ENSG00000254126	CD8B2	2	rs13406484	2	86868088	87095211	G	C	0.4365062	-0.44125494	0.0234973	6.63369970254332e-76
16:21835088:21835719:clu_8677_-	ENSG00000185864	NPIPB4	16	rs112399781	16	30134464	30145785	C	CGCCACCTCGCCTG	0.38745302	-0.41018882	0.021885537	1.25629189199168e-75
16:21835088:21835341:clu_8677_-	ENSG00000185864	NPIPB4	16	rs3809627	16	30091839	30103160	A	C	0.39661375	-0.4071466	0.021787675	3.30720765476617e-75
16:21835088:21835215:clu_8677_-	ENSG00000185864	NPIPB4	16	rs3809627	16	30091839	30103160	A	C	0.39661375	-0.4071466	0.021787675	3.30720765476617e-75
5:181321842:181323475:clu_131214_+	ENSG00000238035	AC138035.1	5	rs4785780	16	90076435	90142843	C	T	0.26123416	-0.39042065	0.020929538	5.87328401547192e-75
19:205076:205170:clu_47345_-	ENSG00000282508	LINC01002	19	rs7853886	9	138133575	141028027	T	C	0.05874617	-0.8083745	0.043351207	6.62804906677154e-75
19:199272:199710:clu_47343_-	ENSG00000282508	LINC01002	19	rs2272195	3	198107494	197834365	G	A	0.33966383	-0.4361766	0.023411307	8.76781194700887e-75
19:201813:203875:clu_47346_-	ENSG00000282508	LINC01002	19	rs2562131	16	33887	83887	A	C	0.21927017	-0.4988146	0.026794277	1.12938061614393e-74
19:201813:203875:clu_47346_-	ENSG00000282508	LINC01002	19	rs8051696	16	50956	100956	C	G	0.20288932	-0.51209146	0.027530253	1.47624824881813e-74
16:21835088:21835593:clu_8677_-	ENSG00000185864	NPIPB4	16	rs3809627	16	30091839	30103160	A	C	0.39661375	-0.40373245	0.021709275	1.57721139915681e-74
11:134947:135175:clu_121186_-	ENSG00000230724	LINC01001	11	rs58705705	7	60046	60046	C	G	0.20563652	-0.48317882	0.02598985	1.75570063451449e-74
16:21835088:21835467:clu_8677_-	ENSG00000185864	NPIPB4	16	rs3809627	16	30091839	30103160	A	C	0.39661375	-0.4041228	0.021812875	5.34747328188833e-74
19:199272:199710:clu_47343_-	ENSG00000282508	LINC01002	19	rs9812611	3	198080324	197807195	A	G	0.32470462	-0.43431085	0.023454828	6.34636197561086e-74
16:22535888:22536015:clu_80250_+	ENSG00000243716	NPIPB5	16	rs7542	16	30114519	30125840	C	G	0.43771225	-0.46084872	0.024917	9.21232905505708e-74
11:134947:135175:clu_121186_-	ENSG00000230724	LINC01001	11	rs35423664	7	61095	61095	T	C	0.20750432	-0.479712	0.026067106	4.53224862852279e-73
19:201813:203875:clu_47346_-	ENSG00000282508	LINC01002	19	rs28652789	16	33807	83807	C	G	0.21821493	-0.4936055	0.026952028	2.08026924128227e-72
5:181321842:181323902:clu_131214_+	ENSG00000238035	AC138035.1	5	rs117417690	16	90091597	90158005	T	C	0.07734573	-0.75550145	0.04125795	2.17379246949068e-72
16:22535888:22536015:clu_80250_+	ENSG00000243716	NPIPB5	16	rs35084919	16	30362535	30373856	TG	T	0.3401066	-0.48657843	0.026625682	4.08707072709943e-72
16:90149125:90159433:clu_83941_+	ENSG00000260528	FAM157C	16	rs7457923	7	35326	35326	T	C	0.43376118	0.32354853	0.017707024	4.26214693077686e-72
11:134947:135175:clu_121186_-	ENSG00000230724	LINC01001	11	rs7784536	7	62049	62049	T	C	0.20754306	-0.47895533	0.026214715	4.3991055422733e-72
16:21835088:21835984:clu_8677_-	ENSG00000185864	NPIPB4	16	rs2285459	16	30484091	30495412	T	C	0.44552827	-0.4408987	0.024247015	1.93675681575497e-71
2:113460719:113462408:clu_99711_+	ENSG00000136682	CBWD2	2	rs493348	9	212421	212421	G	T	0.2949389	-0.40173993	0.022166962	5.397346679873e-71
6:31270385:31271107:clu_20132_-	ENSG00000204525,ENSG00000234745	HLA-C,HLA-B	6	rs3857546	6	26157534	26157762	T	C	0.15338266	0.6113778	0.033763513	7.04808554883102e-71
6:31270385:31271107:clu_20132_-	ENSG00000204525,ENSG00000234745	HLA-C,HLA-B	6	rs1417998	6	26161791	26162019	A	T	0.15345484	0.60990584	0.033773065	1.60916733674009e-70
21:5142668:5143222:clu_185049_-	ENSG00000275464	FP565260.1	21	rs7280236	21	44175177	45595060	C	T	0.112841286	0.61328965	0.03398396	1.98824523949098e-70
11:128532:128631:clu_121185_-	ENSG00000230724	LINC01001	11	rs12923514	16	90071252	90137660	C	G	0.31735063	-0.373463	0.020737642	3.74804001772704e-70
17:69734:71366:clu_134155_-	ENSG00000280279	AC240565.4	17	rs12923514	16	90071252	90137660	C	G	0.31735063	-0.3297226	0.018310903	3.87957087505119e-70
8:73978861:73981155:clu_39872_+	ENSG00000175606	TMEM70	8	rs3748136	8	9172650	9030160	A	G	0.20786037	0.49255556	0.02740332	6.72485920667166e-70
5:181321842:181323902:clu_131214_+	ENSG00000238035	AC138035.1	5	rs3212345	16	89915864	89982272	C	T	0.4175836	-0.40818697	0.022738993	9.96458088749243e-70
6:31355592:31355712:clu_20143_-	ENSG00000234745	HLA-B	6	rs576229668	6	26229944	26230172	AAAAT	A	0.1744057	0.4580809	0.02552663	1.09784341738466e-69
7:44034311:44038807:clu_180558_-	ENSG00000285596,ENSG00000228903	AC017116.2,RASA4CP	7	rs6947387	7	102871385	102511832	T	A	0.35631317	-0.4134038	0.02303902	1.1274335185423e-69
6:31355503:31356270:clu_20136_-	ENSG00000234745	HLA-B	6	rs13212534	6	25982782	25983010	A	G	0.09659691	-0.6417732	0.035783537	1.3065990764307e-69
16:21835088:21835984:clu_8677_-	ENSG00000185864	NPIPB4	16	rs3809627	16	30091839	30103160	A	C	0.39661375	0.4317534	0.024104733	1.933997116745e-69
16:22535762:22536015:clu_80250_+	ENSG00000243716	NPIPB5	16	rs112399781	16	30134464	30145785	C	CGCCACCTCGCCTG	0.38745302	0.44358814	0.024793353	2.71315988206388e-69
16:21835088:21835341:clu_8677_-	ENSG00000185864	NPIPB4	16	rs2005219	16	30129937	30141258	C	A	0.32024336	-0.4233765	0.023668839	2.89720572192478e-69
16:21835088:21835215:clu_8677_-	ENSG00000185864	NPIPB4	16	rs2005219	16	30129937	30141258	C	A	0.32024336	-0.4233765	0.023668839	2.89720572192478e-69
5:181321842:181323902:clu_131214_+	ENSG00000238035	AC138035.1	5	rs72815369	16	90079538	90145946	A	G	0.07826731	-0.74255854	0.041547794	3.73374477907402e-69
5:181320552:181320646:clu_131214_+	ENSG00000238035	AC138035.1	5	rs2078569	16	90078462	90144870	T	C	0.065705806	0.7915378	0.04433245	5.03273229953937e-69
6:31356240:31356728:clu_20144_-	ENSG00000234745	HLA-B	6	rs34565965	6	26350582	26350810	A	T	0.24539544	-0.4690746	0.026294949	6.53980177956223e-69
7:44039283:44039894:clu_153997_+	ENSG00000235314	LINC00957	7	rs4729853	7	102713561	102354008	A	C	0.17447306	-0.48071802	0.026982818	9.65279031316862e-69
19:201662:201756:clu_47345_-	ENSG00000282508	LINC01002	19	rs7853886	9	138133575	141028027	T	C	0.05874617	0.74415076	0.04182052	1.38976367814378e-68
2:111818958:111822422:clu_207550_-	ENSG00000153107	ANAPC1	2	rs140317380	2	86861323	87088446	A	G	0.026229864	0.8759838	0.049242698	1.50597707770998e-68
6:31271686:31356327:clu_20138_-	ENSG00000234745	HLA-B	6	rs3857546	6	26157534	26157762	T	C	0.15338266	-0.5517432	0.031036945	1.84419701678197e-68
5:181321842:181323475:clu_131214_+	ENSG00000238035	AC138035.1	5	rs9923119	16	90087407	90153815	C	T	0.23359609	-0.392403	0.02207667	1.92051206813657e-68
16:90156091:90159433:clu_83941_+	ENSG00000260528	FAM157C	16	rs10867114	9	138175673	141070125	T	C	0.45202875	0.35047758	0.019742385	2.77307389491937e-68
1:121094958:121095872:clu_170346_+	ENSG00000198019	FCGR1B	1	rs587696169	1	149809266	149780821	A	G	0.083687335	0.6788009	0.038262405	3.38016953120159e-68
6:31271686:31356327:clu_20138_-	ENSG00000234745	HLA-B	6	rs1417998	6	26161791	26162019	A	T	0.15345484	-0.5507207	0.031044362	3.43000299641362e-68
16:21835088:21835593:clu_8677_-	ENSG00000185864	NPIPB4	16	rs2005219	16	30129937	30141258	C	A	0.32024336	-0.4182349	0.023589069	4.03631263496371e-68
16:21835088:21835467:clu_8677_-	ENSG00000185864	NPIPB4	16	rs2005219	16	30129937	30141258	C	A	0.32024336	-0.4199017	0.02369629	4.75894542780979e-68
6:31270385:31271107:clu_20132_-	ENSG00000204525,ENSG00000234745	HLA-C,HLA-B	6	rs13212534	6	25982782	25983010	A	G	0.09659691	0.7397195	0.04176325	5.43116019264449e-68
1:121094958:121095872:clu_170346_+	ENSG00000198019	FCGR1B	1	rs139776319	1	149812331	149783886	T	C	0.087017775	0.6714819	0.03793862	6.74827999805007e-68
5:181321846:181323902:clu_131214_+	ENSG00000238035	AC138035.1	5	rs45583731	16	90039956	90106364	A	C	0.42606756	0.3067404	0.01734931	9.24032921163546e-68
9:68258569:68264468:clu_200996_+	ENSG00000196873	CBWD3	9	rs62532015	9	171299	171299	C	T	0.03850397	0.74074155	0.042106565	3.99040894226855e-67
3:128955139:128955370:clu_106504_+	ENSG00000114656 (OS)	KIAA1257 (OS)	3	rs1971374	17	45582372	43659738	C	T	0.22885147	-0.46813112	0.026657086	6.64573592214012e-67
1:121094958:121095872:clu_170346_+	ENSG00000198019	FCGR1B	1	rs113011970	1	149895679	149867233	CT	C	0.07971325	0.6906769	0.039331775	6.75065354636118e-67
1:121094958:121095872:clu_170346_+	ENSG00000198019	FCGR1B	1	rs142052277	1	149815297	149786851	T	G	0.08381441	0.6750107	0.038440254	6.78234900326696e-67
5:181321842:181323902:clu_131214_+	ENSG00000238035	AC138035.1	5	rs9926296	16	89751681	89818089	G	A	0.49767396	-0.39000484	0.022218565	7.59983403794728e-67
5:181321842:181323902:clu_131214_+	ENSG00000238035	AC138035.1	5	rs11860806	16	89875817	89942225	C	T	0.118631266	-0.605081	0.034481294	8.25562277079451e-67
6:31355592:31355712:clu_20143_-	ENSG00000234745	HLA-B	6	rs34565965	6	26350582	26350810	A	T	0.24539544	0.39036036	0.02224813	8.5804400326754e-67
19:221205:229636:clu_47350_-	ENSG00000282508	LINC01002	19	rs12923514	16	90071252	90137660	C	G	0.31735063	0.42786446	0.02439712	9.83395412855352e-67
3:128955139:128955370:clu_106504_+	ENSG00000114656 (OS)	KIAA1257 (OS)	3	rs543659018	17	45582609	43659975	C	T	0.23086679	-0.4636138	0.02646743	1.39308685211332e-66
11:131524:131752:clu_121186_-	ENSG00000230724	LINC01001	11	rs4785780	16	90076435	90142843	C	T	0.26123416	-0.39522845	0.02256633	1.44720330943367e-66
19:211715:221141:clu_47349_-	ENSG00000282508	LINC01002	19	rs7457923	7	35326	35326	T	C	0.43376118	0.35543075	0.020313397	1.90634544856599e-66
11:131524:138047:clu_121186_-	ENSG00000230724	LINC01001	11	rs13337364	16	39475	89475	C	A	0.06702783	0.55149233	0.031543266	2.38794694674623e-66
6:26411581:26413169:clu_113499_+	ENSG00000026950	BTN3A1	6	rs3132451	6	31614248	31582025	C	G	0.21861702	0.27485874	0.01578181	7.24182514039817e-66
6:31270385:31355493:clu_20132_-	ENSG00000234745	HLA-B	6	rs576229668	6	26229944	26230172	AAAAT	A	0.1744057	-0.5564392	0.032002095	1.15713621663452e-65
2:89862559:89862684:clu_98870_+	ENSG00000251546	IGKV1D-39	2	rs11686534	2	95235517	95901265	A	G	0.4669236	-0.3764459	0.021662476	1.35860987302085e-65
3:128955139:128955370:clu_106504_+	ENSG00000114656 (OS)	KIAA1257 (OS)	3	rs557642992	17	46288008	44365374	T	C	0.23499252	-0.46037894	0.026501406	1.49683156147418e-65
16:90169746:90170038:clu_84055_+	ENSG00000260528	FAM157C	16	rs13337364	16	39475	89475	C	A	0.06702783	0.7539885	0.04340342	1.5025140421393e-65
1:120830588:120831298:clu_170342_+	ENSG00000273136	NBPF26	1	rs2992020	1	146046863	145388137	A	G	0.39281183	0.37233162	0.021438593	1.61164740081131e-65
1:121094958:121095872:clu_170346_+	ENSG00000198019	FCGR1B	1	rs61355654	1	149898394	149869947	G	T	0.0781183	0.68754	0.039697733	3.53078780861001e-65
16:21835088:21835984:clu_8677_-	ENSG00000185864	NPIPB4	16	rs2005219	16	30129937	30141258	C	A	0.32024336	0.44916788	0.026178999	4.90406355402194e-64
19:224048:229636:clu_47350_-	ENSG00000282508	LINC01002	19	rs4785780	16	90076435	90142843	C	T	0.26123416	-0.44776598	0.02609738	4.90867310229681e-64
5:181321842:181323902:clu_131214_+	ENSG00000238035	AC138035.1	5	rs76180276	16	89974108	90040516	T	C	0.05280423	-0.8556354	0.049934436	7.04564577769087e-64
6:26411581:26413169:clu_113499_+	ENSG00000026950	BTN3A1	6	rs3134962	6	32140074	32107851	A	G	0.17123875	0.29403564	0.017159857	7.05607744038392e-64
16:21835088:21835341:clu_8677_-	ENSG00000185864	NPIPB4	16	rs6565174	16	30100583	30111904	A	C	0.11073469	0.5809177	0.033926025	8.56932748358596e-64
16:21835088:21835215:clu_8677_-	ENSG00000185864	NPIPB4	16	rs6565174	16	30100583	30111904	A	C	0.11073469	0.5809177	0.033926025	8.56932748358596e-64
6:31356240:31356728:clu_20144_-	ENSG00000234745	HLA-B	6	rs576229668	6	26229944	26230172	AAAAT	A	0.1744057	-0.5182771	0.030290231	1.05211684867e-63
6:31355590:31356327:clu_20138_-	ENSG00000234745	HLA-B	6	rs13212534	6	25982782	25983010	A	G	0.09659691	0.720622	0.04232583	4.12692446974237e-63
16:21835088:21835719:clu_8677_-	ENSG00000185864	NPIPB4	16	rs3809627	16	30091839	30103160	A	C	0.39661375	-0.36104667	0.021218363	4.83305033793474e-63
21:5134120:5134361:clu_185046_-	ENSG00000275464	FP565260.1	21	rs6518345	21	44057219	45477100	A	G	0.28767994	-0.36162153	0.021263245	5.57459540906121e-63
6:31269173:31269493:clu_20126_-	ENSG00000204525	HLA-C	6	rs13212534	6	25982782	25983010	A	G	0.09659691	-0.690463	0.040637486	7.21887807135612e-63
16:21835088:21835467:clu_8677_-	ENSG00000185864	NPIPB4	16	rs6565174	16	30100583	30111904	A	C	0.11073469	0.5768587	0.03396109	7.81225166075038e-63
6:26374798:26375797:clu_113499_+	ENSG00000186470	BTN3A2	6	rs3134962	6	32140074	32107851	A	G	0.17123875	-0.3146771	0.018536003	9.07476030986869e-63
16:22535762:22536015:clu_80250_+	ENSG00000243716	NPIPB5	16	rs3809627	16	30091839	30103160	A	C	0.39661375	0.40579152	0.023969837	1.93579793683417e-62
3:128955139:128955370:clu_106504_+	ENSG00000114656 (OS)	KIAA1257 (OS)	3	rs406400	17	45646564	43723930	G	A	0.22790901	-0.46036902	0.027277596	4.44956765539495e-62
16:21835088:21835719:clu_8677_-	ENSG00000185864	NPIPB4	16	rs2285459	16	30484091	30495412	T	C	0.44552827	0.36035442	0.021376163	6.06499176313402e-62
16:21835088:21835593:clu_8677_-	ENSG00000185864	NPIPB4	16	rs6565174	16	30100583	30111904	A	C	0.11073469	0.5697345	0.033825055	7.60610873332201e-62
21:5134120:5135089:clu_185046_-	ENSG00000275464	FP565260.1	21	rs6518345	21	44057219	45477100	A	G	0.28767994	0.4050286	0.024064327	9.27957111002665e-62
16:90162654:90162748:clu_83943_+	ENSG00000260528	FAM157C	16	rs2562131	16	33887	83887	A	C	0.21927017	0.42914802	0.025501875	9.73116896283601e-62
3:128955139:128955370:clu_106504_+	ENSG00000114656 (OS)	KIAA1257 (OS)	3	rs62055664	17	45676276	43753642	G	A	0.24312606	-0.43987882	0.02614845	1.06602564215529e-61
16:90162654:90162748:clu_83943_+	ENSG00000260528	FAM157C	16	rs28652789	16	33807	83807	C	G	0.21821493	0.43085074	0.025624678	1.21981066180057e-61
11:131951:133588:clu_121186_-	ENSG00000230724	LINC01001	11	rs9923119	16	90087407	90153815	C	T	0.23359609	-0.37325904	0.022212246	1.42326165417611e-61
19:201813:203875:clu_47346_-	ENSG00000282508	LINC01002	19	rs7853886	9	138133575	141028027	T	C	0.05874617	0.8027339	0.04777332	1.45128226218959e-61
3:128955139:128955370:clu_106504_+	ENSG00000114656 (OS)	KIAA1257 (OS)	3	rs532849973	17	46147868	44225234	C	T	0.24200426	-0.44133386	0.02627187	1.55277786700363e-61
7:44013679:44016434:clu_180555_-	ENSG00000214783,ENSG00000273432,ENSG00000285596,ENSG00000272655	POLR2J4,AC004951.4,AC017116.2,POLR2J4	7	rs59924467	7	102702276	102342723	C	T	0.1101677	0.60574186	0.03620929	4.70118756407437e-61
5:181321846:181323902:clu_131214_+	ENSG00000238035	AC138035.1	5	rs17233176	16	89766343	89832751	C	G	0.08900634	0.49923962	0.029845284	4.8004759233662e-61
21:5135154:5135935:clu_185047_-	ENSG00000275464	FP565260.1	21	rs7280236	21	44175177	45595060	C	T	0.112841286	0.5794698	0.034667008	5.83048290337915e-61
5:181321842:181323902:clu_131214_+	ENSG00000238035	AC138035.1	5	rs201934739	16	90109882	90176290	T	C	0.10196534	-0.6150897	0.036846202	8.24097148775576e-61
1:121094958:121095872:clu_170346_+	ENSG00000198019	FCGR1B	1	rs72692813	1	149927993	149899885	G	A	0.07619047	0.66332966	0.039790116	1.17998738374537e-60
6:26411581:26413169:clu_113499_+	ENSG00000026950	BTN3A1	6	rs559399635	6	31609322	31577099	T	A	0.20490906	0.27234164	0.016345795	1.36982642025013e-60
11:133778:134564:clu_121186_-	ENSG00000230724	LINC01001	11	rs10867114	9	138175673	141070125	T	C	0.45202875	0.33321527	0.020031674	2.09184932561845e-60
6:31356389:31356728:clu_20144_-	ENSG00000234745	HLA-B	6	rs13212534	6	25982782	25983010	A	G	0.09659691	0.68524057	0.041270945	3.40592114434732e-60
11:131524:133584:clu_121186_-	ENSG00000230724	LINC01001	11	rs76180276	16	89974108	90040516	T	C	0.05280423	0.6391903	0.038509294	3.69178088704085e-60
3:128955139:128955370:clu_106504_+	ENSG00000114656 (OS)	KIAA1257 (OS)	3	rs557594331	17	46262600	44339966	A	T	0.23413895	-0.44406223	0.026801666	5.90489750651559e-60
16:90138216:90146648:clu_83940_+	ENSG00000260528	FAM157C	16	rs10867114	9	138175673	141070125	T	C	0.45202875	0.3724005	0.022509586	8.65623084528579e-60
5:181320552:181320646:clu_131214_+	ENSG00000238035	AC138035.1	5	rs200833645	16	90095277	90161685	C	G	0.06985452	0.719913	0.043589134	1.34673892116616e-59
16:22535762:22536015:clu_80250_+	ENSG00000243716	NPIPB5	16	rs6565174	16	30100583	30111904	A	C	0.11073469	-0.61354685	0.03716789	1.53700320048426e-59
19:201662:205170:clu_47345_-	ENSG00000282508	LINC01002	19	rs7853886	9	138133575	141028027	T	C	0.05874617	-0.735908	0.04459901	1.71219147528857e-59
16:21835088:21835341:clu_8677_-	ENSG00000185864	NPIPB4	16	rs10689804	16	30107392	30118713	G	GCCA	0.13880661	0.50974584	0.030929446	2.32715875887596e-59
16:21835088:21835215:clu_8677_-	ENSG00000185864	NPIPB4	16	rs10689804	16	30107392	30118713	G	GCCA	0.13880661	0.50974584	0.030929446	2.32715875887596e-59
1:146509:155767:clu_27246_-	ENSG00000241860	AL627309.5	1	rs10867114	9	138175673	141070125	T	C	0.45202875	0.37021497	0.022481872	2.88071919219066e-59
16:56739359:56739911:clu_10626_-	ENSG00000102900 (OS)	NUP93 (OS)	16	rs34826479	1	150741884	150714360	AG	A	0.48063415	-0.3643098	0.022142641	3.60733307082464e-59
5:181321842:181323902:clu_131214_+	ENSG00000238035	AC138035.1	5	rs68092778	16	89679829	89746237	G	A	0.3198448	-0.40660083	0.024746263	5.08921164190414e-59
5:181321846:181323902:clu_131214_+	ENSG00000238035	AC138035.1	5	rs57071566	16	89822919	89889327	G	T	0.08929332	0.49111056	0.029923614	6.8061404855257e-59
9:65692608:65698515:clu_200937_+	ENSG00000147996	CBWD5	9	rs62532015	9	171299	171299	C	T	0.03850397	0.6841172	0.041688357	7.00715378251009e-59
16:21835088:21835341:clu_8677_-	ENSG00000185864	NPIPB4	16	rs12596042	16	29923433	29934754	T	A	0.44907707	-0.35700947	0.021771878	8.51718298684873e-59
16:21835088:21835215:clu_8677_-	ENSG00000185864	NPIPB4	16	rs12596042	16	29923433	29934754	T	A	0.44907707	-0.35700947	0.021771878	8.51718298684873e-59
5:181321842:181323902:clu_131214_+	ENSG00000238035	AC138035.1	5	rs258319	16	89665616	89732024	T	A	0.42246735	0.37329137	0.022778379	9.91443544776814e-59
16:21835088:21835467:clu_8677_-	ENSG00000185864	NPIPB4	16	rs10689804	16	30107392	30118713	G	GCCA	0.13880661	0.5071333	0.030957017	1.0903866086467e-58
5:181321846:181323902:clu_131214_+	ENSG00000238035	AC138035.1	5	rs12923514	16	90071252	90137660	C	G	0.31735063	-0.304182	0.018581381	1.30571250622548e-58
16:90163954:90166016:clu_83942_+	ENSG00000260528	FAM157C	16	rs28652789	16	33807	83807	C	G	0.21821493	-0.41360447	0.025286004	1.60304336675057e-58
16:56739359:56739911:clu_10626_-	ENSG00000102900 (OS)	NUP93 (OS)	16	rs11204664	1	150558904	150531380	T	C	0.42266834	-0.3608401	0.02212871	3.5146814196033e-58
7:44016523:44019061:clu_180556_-	ENSG00000214783,ENSG00000273432,ENSG00000285596,ENSG00000272655	POLR2J4,AC004951.4,AC017116.2,POLR2J4	7	rs4729853	7	102713561	102354008	A	C	0.17447306	-0.45306134	0.027788263	3.64594969251678e-58
19:201662:201756:clu_47345_-	ENSG00000282508	LINC01002	19	rs117417690	16	90091597	90158005	T	C	0.07734573	-0.594661	0.036483116	3.90495085628502e-58
16:90138216:90146648:clu_83940_+	ENSG00000260528	FAM157C	16	rs2313106	9	138111513	141005965	A	G	0.2134404	-0.44853985	0.027534384	4.51984412472768e-58
16:90163954:90166016:clu_83942_+	ENSG00000260528	FAM157C	16	rs2562131	16	33887	83887	A	C	0.21927017	-0.40977585	0.025172565	5.39995216539564e-58
7:44013679:44016434:clu_180555_-	ENSG00000214783,ENSG00000273432,ENSG00000285596,ENSG00000272655	POLR2J4,AC004951.4,AC017116.2,POLR2J4	7	rs17132619	7	102749819	102390266	G	A	0.108887464	0.59455943	0.036569793	7.4076826154337e-58
5:181320552:181321652:clu_131214_+	ENSG00000238035	AC138035.1	5	rs12923514	16	90071252	90137660	C	G	0.31735063	-0.36422575	0.022467125	1.52267258807483e-57
16:22535762:22536015:clu_80250_+	ENSG00000243716	NPIPB5	16	rs10689804	16	30107392	30118713	G	GCCA	0.13880661	-0.5483979	0.0338453	1.73366308315631e-57
16:21835088:21835593:clu_8677_-	ENSG00000185864	NPIPB4	16	rs12596042	16	29923433	29934754	T	A	0.44907707	-0.35150978	0.021700602	1.86993610644672e-57
11:131524:138047:clu_121186_-	ENSG00000230724	LINC01001	11	rs2562131	16	33887	83887	A	C	0.21927017	0.30654296	0.01895037	2.6256555616962e-57
19:224048:229636:clu_47350_-	ENSG00000282508	LINC01002	19	rs9923119	16	90087407	90153815	C	T	0.23359609	-0.44509113	0.027531456	3.03635637589218e-57
19:205227:208327:clu_47347_-	ENSG00000282508	LINC01002	19	rs35423664	7	61095	61095	T	C	0.20750432	0.40941843	0.025327714	3.12153469070384e-57
16:21835088:21835467:clu_8677_-	ENSG00000185864	NPIPB4	16	rs12596042	16	29923433	29934754	T	A	0.44907707	-0.35193393	0.021802494	4.43898766525549e-57
16:90170184:90170622:clu_84055_+	ENSG00000260528	FAM157C	16	rs13337364	16	39475	89475	C	A	0.06702783	0.6544544	0.040545743	4.4920358625186e-57
6:31355503:31356270:clu_20136_-	ENSG00000234745	HLA-B	6	rs576229668	6	26229944	26230172	AAAAT	A	0.1744057	-0.46156806	0.02859943	4.63704937847933e-57
1:120830588:120831298:clu_170342_+	ENSG00000273136	NBPF26	1	rs138271501	1	146003016	145432029	TGAGTGACA	T	0.41807127	0.34512004	0.021390468	4.98940208658886e-57
19:205227:208327:clu_47347_-	ENSG00000282508	LINC01002	19	rs58705705	7	60046	60046	C	G	0.20563652	0.40713543	0.02527488	7.43131782279866e-57
19:205227:208327:clu_47347_-	ENSG00000282508	LINC01002	19	rs7784536	7	62049	62049	T	C	0.20754306	0.4099878	0.025464125	8.36109396476828e-57
6:31271149:31271660:clu_20130_-	ENSG00000204525,ENSG00000234745	HLA-C,HLA-B	6	rs13212534	6	25982782	25983010	A	G	0.09659691	0.6869598	0.04273112	1.2121349022592e-56
1:153543:155767:clu_27246_-	ENSG00000241860	AL627309.5	1	rs10867114	9	138175673	141070125	T	C	0.45202875	-0.34298894	0.021351872	1.47155211994616e-56
16:90168776:90169261:clu_84055_+	ENSG00000260528	FAM157C	16	rs13337364	16	39475	89475	C	A	0.06702783	0.69524974	0.043330047	1.94325555408126e-56
7:44039699:44039894:clu_153997_+	ENSG00000235314	LINC00957	7	rs4729853	7	102713561	102354008	A	C	0.17447306	0.4493509	0.028006073	1.96338763664981e-56
17:65887:71362:clu_134155_-	ENSG00000280279	AC240565.4	17	rs76180276	16	89974108	90040516	T	C	0.05280423	0.5801873	0.036180075	2.24098845631083e-56
1:153543:155767:clu_27246_-	ENSG00000241860	AL627309.5	1	rs7457923	7	35326	35326	T	C	0.43376118	0.35076785	0.021877676	2.34453569279545e-56
6:31270326:31271660:clu_20130_-	ENSG00000204525,ENSG00000234745	HLA-C,HLA-B	6	rs13212534	6	25982782	25983010	A	G	0.09659691	-0.678347	0.042310815	2.36852646975581e-56
16:21835088:21835593:clu_8677_-	ENSG00000185864	NPIPB4	16	rs10689804	16	30107392	30118713	G	GCCA	0.13880661	0.49426425	0.0308548	2.90698354046617e-56
5:181311072:181313829:clu_131212_+	ENSG00000238035	AC138035.1	5	rs10867114	9	138175673	141070125	T	C	0.45202875	-0.35651618	0.022260997	3.07823131585532e-56
1:121093250:121095872:clu_170346_+	ENSG00000198019	FCGR1B	1	rs113011970	1	149895679	149867233	CT	C	0.07971325	-0.586162	0.03662778	3.69994017146484e-56
1:146509:155767:clu_27246_-	ENSG00000241860	AL627309.5	1	rs7457923	7	35326	35326	T	C	0.43376118	-0.36899942	0.023069024	4.16384914039154e-56
7:44016523:44019061:clu_180556_-	ENSG00000214783,ENSG00000273432,ENSG00000285596,ENSG00000272655	POLR2J4,AC004951.4,AC017116.2,POLR2J4	7	rs72603522	7	102706993	102347440	A	T	0.13293818	-0.50476325	0.031557802	4.20014229402989e-56
7:44016523:44019061:clu_180556_-	ENSG00000214783,ENSG00000273432,ENSG00000285596,ENSG00000272655	POLR2J4,AC004951.4,AC017116.2,POLR2J4	7	rs9632689	7	102748677	102389124	T	C	0.13318451	-0.50537354	0.03163232	5.55587356008834e-56
5:181321846:181323902:clu_131214_+	ENSG00000238035	AC138035.1	5	rs150095604	16	89735058	89801466	CGGAGGT	C	0.08600893	0.48686534	0.03052304	8.21578589821444e-56
16:21835088:21835719:clu_8677_-	ENSG00000185864	NPIPB4	16	rs2005219	16	30129937	30141258	C	A	0.32024336	-0.3677642	0.023065403	9.04605417727293e-56
1:120830588:120831298:clu_170342_+	ENSG00000273136	NBPF26	1	rs11427895	1	146009777	145425249	A	AT	0.4198144	0.3424422	0.021517524	1.42228680326995e-55
19:221205:223967:clu_47350_-	ENSG00000282508	LINC01002	19	rs2562131	16	33887	83887	A	C	0.21927017	0.42146635	0.026486872	1.47269680974329e-55
16:22535762:22536015:clu_80250_+	ENSG00000243716	NPIPB5	16	rs2285459	16	30484091	30495412	T	C	0.44552827	-0.38479584	0.024218721	2.11517026562425e-55
16:90156091:90157958:clu_83941_+	ENSG00000260528	FAM157C	16	rs2313106	9	138111513	141005965	A	G	0.2134404	0.40338358	0.025399782	2.35092943597445e-55
3:128955139:128955370:clu_106504_+	ENSG00000114656 (OS)	KIAA1257 (OS)	3	rs199454	17	46722744	44800110	G	A	0.25889075	-0.40728465	0.025721053	4.76006799316289e-55
19:221205:223967:clu_47350_-	ENSG00000282508	LINC01002	19	rs28652789	16	33807	83807	C	G	0.21821493	0.4212789	0.026620602	5.48393309645897e-55
16:56739359:56739911:clu_10626_-	ENSG00000102900 (OS)	NUP93 (OS)	16	rs139876119	1	151122213	151094689	G	GGTTTTCTCCACAGATCT	0.0746857	0.6588074	0.041639704	5.79672877399763e-55
16:21835088:21835984:clu_8677_-	ENSG00000185864	NPIPB4	16	rs6565174	16	30100583	30111904	A	C	0.11073469	-0.5942084	0.037592266	7.26142093979657e-55
16:90168873:90169261:clu_84055_+	ENSG00000260528	FAM157C	16	rs13337364	16	39475	89475	C	A	0.06702783	0.6873712	0.043494623	7.60567656971341e-55
16:56739359:56739911:clu_10626_-	ENSG00000102900 (OS)	NUP93 (OS)	16	rs12139563	1	150605765	150578241	A	G	0.43437564	-0.34987423	0.022160009	9.53941728041501e-55
5:181321842:181323902:clu_131214_+	ENSG00000238035	AC138035.1	5	rs2270459	16	89913443	89979851	A	C	0.102832384	-0.5789598	0.036670078	9.56773618272353e-55
3:128955139:128955370:clu_106504_+	ENSG00000114656 (OS)	KIAA1257 (OS)	3	rs199531	17	46753048	44830414	C	T	0.25783235	-0.4062741	0.025748413	1.10769962555986e-54
6:26374798:26375515:clu_113499_+	ENSG00000186470	BTN3A2	6	rs433061	6	32047051	32014828	A	G	0.13135594	-0.52731436	0.033425342	1.15398867054334e-54
7:44034311:44038807:clu_180558_-	ENSG00000285596,ENSG00000228903	AC017116.2,RASA4CP	7	rs4729853	7	102713561	102354008	A	C	0.17447306	0.45153055	0.02864312	1.37943071058157e-54
6:31355470:31356327:clu_20138_-	ENSG00000234745	HLA-B	6	rs13212534	6	25982782	25983010	A	G	0.09659691	-0.56873214	0.036086183	1.45674909562232e-54
11:131524:138047:clu_121186_-	ENSG00000230724	LINC01001	11	rs28652789	16	33807	83807	C	G	0.21821493	0.3003468	0.019066904	1.64585376956334e-54
6:26374798:26375515:clu_113499_+	ENSG00000186470	BTN3A2	6	rs1150753	6	32092090	32059867	G	A	0.13136756	-0.52587587	0.03340796	1.94787112167565e-54
6:26374798:26375515:clu_113499_+	ENSG00000186470	BTN3A2	6	rs3130288	6	32128224	32096001	A	C	0.13133982	-0.5266733	0.033471465	2.13268373057268e-54
5:181321842:181323902:clu_131214_+	ENSG00000238035	AC138035.1	5	rs2078569	16	90078462	90144870	T	C	0.065705806	-0.7190654	0.045734417	2.56706963965271e-54
6:26374798:26375515:clu_113499_+	ENSG00000186470	BTN3A2	6	rs389884	6	31973120	31940897	G	A	0.13207945	-0.52394205	0.033337478	2.82238921173706e-54
6:26374798:26375797:clu_113499_+	ENSG00000186470	BTN3A2	6	rs3132451	6	31614248	31582025	C	G	0.21861702	-0.2692527	0.01713571	2.96767668471319e-54
6:31269173:31269493:clu_113905_+	ENSG00000204525 (OS)	HLA-C (OS)	6	rs13212534	6	25982782	25983010	A	G	0.09659691	-0.61078966	0.038929027	4.19606722000659e-54
16:21835088:21835984:clu_8677_-	ENSG00000185864	NPIPB4	16	rs12596042	16	29923433	29934754	T	A	0.44907707	0.3777072	0.024074534	4.24334256225841e-54
16:21835088:21835341:clu_8677_-	ENSG00000185864	NPIPB4	16	rs12691307	16	29928556	29939877	A	G	0.438219	-0.34337205	0.021890236	4.43773287605104e-54
16:21835088:21835215:clu_8677_-	ENSG00000185864	NPIPB4	16	rs12691307	16	29928556	29939877	A	G	0.438219	-0.34337205	0.021890236	4.43773287605104e-54
6:26374798:26375515:clu_113499_+	ENSG00000186470	BTN3A2	6	rs497309	6	31924707	31892484	C	A	0.13234672	-0.52092236	0.03321155	4.51184495307832e-54
6:26374798:26375515:clu_113499_+	ENSG00000186470	BTN3A2	6	rs1150756	6	32067917	32035694	T	C	0.13190183	-0.5236843	0.03342637	5.92051688734809e-54
1:121093250:121095872:clu_170346_+	ENSG00000198019	FCGR1B	1	rs61355654	1	149898394	149869947	G	T	0.0781183	-0.57919973	0.03697778	6.22426024095171e-54
19:211885:221141:clu_47349_-	ENSG00000282508	LINC01002	19	rs7853886	9	138133575	141028027	T	C	0.05874617	-0.7604995	0.04857033	6.78329651696622e-54
19:214451:221141:clu_47349_-	ENSG00000282508	LINC01002	19	rs7853886	9	138133575	141028027	T	C	0.05874617	0.7006445	0.044756997	7.12418510772869e-54
16:22535762:22536015:clu_80250_+	ENSG00000243716	NPIPB5	16	rs2005219	16	30129937	30141258	C	A	0.32024336	0.40805787	0.026073292	7.56248104621385e-54
16:22535888:22536015:clu_80250_+	ENSG00000243716	NPIPB5	16	rs112399781	16	30134464	30145785	C	CGCCACCTCGCCTG	0.38745302	-0.40994135	0.026224123	9.92115940306212e-54
16:21835088:21835719:clu_8677_-	ENSG00000185864	NPIPB4	16	rs6565174	16	30100583	30111904	A	C	0.11073469	0.51574874	0.03300597	1.0898503142665e-53
6:31270085:31270210:clu_113910_+	ENSG00000204525 (OS),ENSG00000234745 (OS)	HLA-C (OS),HLA-B (OS)	6	rs13212534	6	25982782	25983010	A	G	0.09659691	0.67438984	0.043194026	1.32062547111316e-53
1:121093250:121095872:clu_170346_+	ENSG00000198019	FCGR1B	1	rs72692813	1	149927993	149899885	G	A	0.07619047	-0.57693934	0.03698923	1.66445416736057e-53
16:56739359:56739911:clu_10626_-	ENSG00000102900 (OS)	NUP93 (OS)	16	rs11204675	1	150598509	150570985	T	G	0.43424135	-0.34590563	0.022192102	1.94931077937302e-53
1:121093250:121095872:clu_170346_+	ENSG00000198019	FCGR1B	1	rs587696169	1	149809266	149780821	A	G	0.083687335	-0.5560687	0.035703864	2.34445638560981e-53
6:26374798:26375515:clu_113499_+	ENSG00000186470	BTN3A2	6	rs1150757	6	32061428	32029205	A	G	0.13129495	-0.5206464	0.03348361	3.40767575629244e-53
2:106504325:106506928:clu_99467_+	ENSG00000254126	CD8B2	2	rs6547705	2	86817193	87044316	G	A	0.19318181	0.454702	0.029243728	3.43768727514734e-53
1:121093250:121095872:clu_170346_+	ENSG00000198019	FCGR1B	1	rs139776319	1	149812331	149783886	T	C	0.087017775	-0.55028	0.035399847	3.64806564598823e-53
16:90143961:90146648:clu_83940_+	ENSG00000260528	FAM157C	16	rs2562131	16	33887	83887	A	C	0.21927017	-0.4133081	0.02663171	5.30888162109858e-53
6:26374798:26375515:clu_113499_+	ENSG00000186470	BTN3A2	6	rs501942	6	31872700	31840477	T	C	0.13238096	-0.5156834	0.033261843	6.69346205125592e-53
19:224048:229636:clu_47350_-	ENSG00000282508	LINC01002	19	rs28652789	16	33807	83807	C	G	0.21821493	-0.43043128	0.02776865	7.01114330849152e-53
16:90138216:90146648:clu_83940_+	ENSG00000260528	FAM157C	16	rs28652789	16	33807	83807	C	G	0.21821493	0.42475024	0.027411608	7.5889985306959e-53
16:21835088:21835593:clu_8677_-	ENSG00000185864	NPIPB4	16	rs12691307	16	29928556	29939877	A	G	0.438219	-0.33786553	0.02181807	8.75814675784957e-53
5:181321842:181323475:clu_131214_+	ENSG00000238035	AC138035.1	5	rs7195066	16	89769915	89836323	T	C	0.3184032	-0.31002435	0.020031106	9.92164075667986e-53
11:131524:131752:clu_121186_-	ENSG00000230724	LINC01001	11	rs117417690	16	90091597	90158005	T	C	0.07734573	-0.5691062	0.03679188	1.13147693903348e-52
19:224048:229636:clu_47350_-	ENSG00000282508	LINC01002	19	rs2562131	16	33887	83887	A	C	0.21927017	-0.42746836	0.027639963	1.17693202817513e-52
16:90163954:90166016:clu_83942_+	ENSG00000260528	FAM157C	16	rs8051696	16	50956	100956	C	G	0.20288932	-0.40086916	0.025931	1.29590583078216e-52
16:21835088:21835467:clu_8677_-	ENSG00000185864	NPIPB4	16	rs12691307	16	29928556	29939877	A	G	0.438219	-0.33845598	0.021919563	1.69655432265151e-52
19:205076:205170:clu_47345_-	ENSG00000282508	LINC01002	19	rs12923514	16	90071252	90137660	C	G	0.31735063	0.3417386	0.022134393	1.73606779202639e-52
6:26374798:26375515:clu_113499_+	ENSG00000186470	BTN3A2	6	rs915652	6	31781365	31749142	A	G	0.13301587	-0.5126442	0.033215124	1.87444368086708e-52
2:87499072:87500044:clu_206667_-	ENSG00000222041 (OS),ENSG00000284879 (OS)	CYTOR (OS),AC133644.3 (OS)	2	rs61033544	2	111520962	112278539	A	G	0.123904206	-0.4896141	0.031724036	1.88886806263338e-52
19:205076:205170:clu_47345_-	ENSG00000282508	LINC01002	19	rs4785780	16	90076435	90142843	C	T	0.26123416	0.36256528	0.02349334	1.91278341949065e-52
19:199223:199759:clu_47343_-	ENSG00000282508	LINC01002	19	rs10867114	9	138175673	141070125	T	C	0.45202875	-0.3354896	0.021741116	1.95762477450541e-52
7:44034311:44038807:clu_180558_-	ENSG00000285596,ENSG00000228903	AC017116.2,RASA4CP	7	rs10228495	7	102799737	102440184	C	T	0.45336732	-0.3457634	0.02241699	2.16866262642495e-52
16:90138216:90146648:clu_83940_+	ENSG00000260528	FAM157C	16	rs2562131	16	33887	83887	A	C	0.21927017	0.42049703	0.02728897	2.70966348560624e-52
16:56739359:56739911:clu_10626_-	ENSG00000102900 (OS)	NUP93 (OS)	16	rs34654458	1	150574314	150546790	A	ATTT	0.42031747	-0.34416077	0.022348743	3.11585696058828e-52
6:31271686:31356327:clu_20138_-	ENSG00000234745	HLA-B	6	rs576229668	6	26229944	26230172	AAAAT	A	0.1744057	-0.4726615	0.030695101	3.16026041676497e-52
9:68248897:68258532:clu_200995_+	ENSG00000196873	CBWD3	9	rs62532015	9	171299	171299	C	T	0.03850397	-0.8803691	0.05720568	3.61063164249247e-52
19:211885:221141:clu_47349_-	ENSG00000282508	LINC01002	19	rs28652789	16	33807	83807	C	G	0.21821493	0.42398837	0.027572678	4.33401989148912e-52
19:211885:221141:clu_47349_-	ENSG00000282508	LINC01002	19	rs2562131	16	33887	83887	A	C	0.21927017	0.4214101	0.027443731	5.96053352455301e-52
16:90143961:90146648:clu_83940_+	ENSG00000260528	FAM157C	16	rs28652789	16	33807	83807	C	G	0.21821493	-0.41064936	0.026773967	7.73777774791198e-52
1:120830495:120833683:clu_170340_+	ENSG00000273136	NBPF26	1	rs587600665	1	146015444	145419568	GCGCAATCT	G	0.09357661	-0.5992292	0.03907206	7.86601296216402e-52
19:199660:199905:clu_47343_-	ENSG00000282508	LINC01002	19	rs7853886	9	138133575	141028027	T	C	0.05874617	-0.7000396	0.045681547	9.40252190838823e-52
16:21835088:21835984:clu_8677_-	ENSG00000185864	NPIPB4	16	rs10689804	16	30107392	30118713	G	GCCA	0.13880661	-0.52422196	0.03425163	1.24768835906758e-51
5:181321842:181323902:clu_131214_+	ENSG00000238035	AC138035.1	5	rs11428568	16	89639923	89706331	AC	A	0.43425828	0.34699523	0.02270252	1.68603159212196e-51
19:205076:205170:clu_47345_-	ENSG00000282508	LINC01002	19	rs117417690	16	90091597	90158005	T	C	0.07734573	0.58167475	0.03806036	1.72294999035401e-51
21:5134120:5134361:clu_185046_-	ENSG00000275464	FP565260.1	21	rs62226732	21	44163326	45583209	A	G	0.09815618	-0.5043	0.03300773	1.84588467804744e-51
6:31270385:31271107:clu_20132_-	ENSG00000204525,ENSG00000234745	HLA-C,HLA-B	6	rs576229668	6	26229944	26230172	AAAAT	A	0.1744057	0.51002383	0.03344706	2.84156345393588e-51
16:90169163:90169261:clu_84055_+	ENSG00000260528	FAM157C	16	rs13337364	16	39475	89475	C	A	0.06702783	0.6609133	0.04338677	3.56882072997959e-51
7:44016523:44019061:clu_180556_-	ENSG00000214783,ENSG00000273432,ENSG00000285596,ENSG00000272655	POLR2J4,AC004951.4,AC017116.2,POLR2J4	7	rs12537647	7	102718470	102358917	T	C	0.3444349	-0.34305996	0.022564765	5.50074682597033e-51
3:128955139:128955370:clu_106504_+	ENSG00000114656 (OS)	KIAA1257 (OS)	3	rs199527	17	46766301	44843667	G	A	0.25745314	-0.39502227	0.025992945	6.00749614024549e-51
11:131524:131752:clu_121186_-	ENSG00000230724	LINC01001	11	rs2562131	16	33887	83887	A	C	0.21927017	0.36371884	0.023950893	7.07646797006459e-51
16:56739359:56739911:clu_10626_-	ENSG00000102900 (OS)	NUP93 (OS)	16	rs12758227	1	150872107	150844583	C	A	0.45587608	-0.33638132	0.022187399	1.01897672284227e-50
5:181306652:181313829:clu_131212_+	ENSG00000238035	AC138035.1	5	rs10867114	9	138175673	141070125	T	C	0.45202875	0.3275846	0.0216073	1.02027168496871e-50
8:73978861:73979079:clu_39872_+	ENSG00000175606	TMEM70	8	rs3748136	8	9172650	9030160	A	G	0.20786037	-0.42071038	0.027771274	1.20912839096917e-50
1:120830495:120833683:clu_170340_+	ENSG00000273136	NBPF26	1	rs6424378	1	145905397	145529681	T	C	0.120496474	-0.52630216	0.03478429	1.58474532149158e-50
5:39127807:39130590:clu_42104_-	ENSG00000082074	FYB1	5	rs2259476	6	163401364	163822396	T	C	0.081721574	0.5390355	0.035659794	1.95209258160938e-50
16:90162654:90162748:clu_83943_+	ENSG00000260528	FAM157C	16	rs8051696	16	50956	100956	C	G	0.20288932	0.39779142	0.026348341	2.55690306626435e-50
6:26374798:26375797:clu_113499_+	ENSG00000186470	BTN3A2	6	rs559399635	6	31609322	31577099	T	A	0.20490906	-0.26769918	0.017736584	2.72277009987519e-50
16:21835088:21835984:clu_8677_-	ENSG00000185864	NPIPB4	16	rs12691307	16	29928556	29939877	A	G	0.438219	0.36496088	0.02419525	3.10368388044279e-50
11:134947:135175:clu_121186_-	ENSG00000230724	LINC01001	11	rs7457923	7	35326	35326	T	C	0.43376118	0.3276965	0.02173526	3.44709675097931e-50
6:26374798:26375515:clu_113499_+	ENSG00000186470	BTN3A2	6	rs9267123	6	31459618	31427395	C	G	0.15785001	-0.46315956	0.030744364	4.09084101025065e-50
6:31271868:31357086:clu_20135_-	ENSG00000234745	HLA-B	6	rs13212534	6	25982782	25983010	A	G	0.09659691	0.6129547	0.04075394	5.8224782901099e-50
6:31270085:31270210:clu_20128_-	ENSG00000204525,ENSG00000234745	HLA-C,HLA-B	6	rs13212534	6	25982782	25983010	A	G	0.09659691	0.6500787	0.04323411	6.17975779309464e-50
16:90138216:90146648:clu_83940_+	ENSG00000260528	FAM157C	16	rs8051696	16	50956	100956	C	G	0.20288932	0.4219201	0.028069882	6.65878142754522e-50
11:131524:131752:clu_121186_-	ENSG00000230724	LINC01001	11	rs8051696	16	50956	100956	C	G	0.20288932	0.37003568	0.024619183	6.72437382312664e-50
5:181320552:181321652:clu_131214_+	ENSG00000238035	AC138035.1	5	rs117417690	16	90091597	90158005	T	C	0.07734573	-0.5816463	0.03876188	9.60143103297347e-50
19:200001:200099:clu_47343_-	ENSG00000282508	LINC01002	19	rs10867114	9	138175673	141070125	T	C	0.45202875	0.3212432	0.0214156	1.03461653490454e-49
11:131524:131752:clu_121186_-	ENSG00000230724	LINC01001	11	rs28652789	16	33807	83807	C	G	0.21821493	0.35985598	0.024083136	2.38441131692099e-49
7:44013679:44016434:clu_180555_-	ENSG00000214783,ENSG00000273432,ENSG00000285596,ENSG00000272655	POLR2J4,AC004951.4,AC017116.2,POLR2J4	7	rs12534337	7	102471533	102111980	T	C	0.04451982	0.82470924	0.055211313	2.55837872940964e-49
19:198353:199759:clu_47343_-	ENSG00000282508	LINC01002	19	rs12533719	7	80500	80500	C	T	0.26271552	0.31078658	0.020811956	2.71867477624545e-49
5:39130612:39134208:clu_42104_-	ENSG00000082074	FYB1	5	rs2259476	6	163401364	163822396	T	C	0.081721574	0.48151055	0.032257807	2.96801380033776e-49
8:73979171:73981155:clu_39872_+	ENSG00000175606	TMEM70	8	rs3748136	8	9172650	9030160	A	G	0.20786037	-0.40696213	0.027280731	3.39425360489672e-49
7:44013679:44016434:clu_180555_-	ENSG00000214783,ENSG00000273432,ENSG00000285596,ENSG00000272655	POLR2J4,AC004951.4,AC017116.2,POLR2J4	7	rs10250314	7	102743549	102383996	A	G	0.22119868	0.41874132	0.02807456	3.50462803730455e-49
5:181321846:181323902:clu_131214_+	ENSG00000238035	AC138035.1	5	rs2270459	16	89913443	89979851	A	C	0.102832384	0.42120633	0.028270962	4.4320514825201e-49
9:68256980:68258532:clu_200995_+	ENSG00000196873	CBWD3	9	rs62532015	9	171299	171299	C	T	0.03850397	0.8759609	0.05880293	4.5834077278706e-49
16:90168582:90168680:clu_84055_+	ENSG00000260528	FAM157C	16	rs13337364	16	39475	89475	C	A	0.06702783	0.571258	0.03837463	5.30255869313487e-49
6:31270438:31271073:clu_20133_-	ENSG00000204525,ENSG00000234745	HLA-C,HLA-B	6	rs3857546	6	26157534	26157762	T	C	0.15338266	0.51452696	0.03458363	5.99364565174033e-49
11:128435:128533:clu_121185_-	ENSG00000230724	LINC01001	11	rs7784536	7	62049	62049	T	C	0.20754306	0.2629353	0.017675156	6.1476763376526e-49
11:128435:128533:clu_121185_-	ENSG00000230724	LINC01001	11	rs35423664	7	61095	61095	T	C	0.20750432	0.26139727	0.017584758	7.19097749600315e-49
6:26411581:26413169:clu_113499_+	ENSG00000026950	BTN3A1	6	rs543216902	6	31847600	31815377	G	GT	0.2654829	0.22335637	0.015058324	1.13817879878371e-48
6:31270438:31271073:clu_20133_-	ENSG00000204525,ENSG00000234745	HLA-C,HLA-B	6	rs1417998	6	26161791	26162019	A	T	0.15345484	0.5130784	0.034592092	1.14636859063462e-48
19:199272:199710:clu_47343_-	ENSG00000282508	LINC01002	19	rs57834937	3	198077960	197804831	A	G	0.41257995	-0.32984987	0.022242898	1.19297153678593e-48
16:21835088:21835719:clu_8677_-	ENSG00000185864	NPIPB4	16	rs10689804	16	30107392	30118713	G	GCCA	0.13880661	0.44592574	0.030100944	1.47872338066257e-48
16:90159497:90162597:clu_83942_+	ENSG00000260528	FAM157C	16	rs13337364	16	39475	89475	C	A	0.06702783	0.5822091	0.03933676	1.79660040399006e-48
1:162800314:162804267:clu_172699_+	ENSG00000132196	HSD17B7	1	rs397937754	10	38242671	38531599	CAA	C	0.23439501	-0.33920458	0.022958262	2.5909373340303e-48
20:31722330:31722618:clu_132247_-	ENSG00000171552	BCL2L1	20	rs10402627	19	19510229	19621038	C	T	0.33756346	-0.33470124	0.02267484	3.15633184960518e-48
21:5134120:5135089:clu_185046_-	ENSG00000275464	FP565260.1	21	rs62226732	21	44163326	45583209	A	G	0.09815618	0.55181074	0.037393324	3.3392052193702e-48
17:65887:71366:clu_134155_-	ENSG00000280279	AC240565.4	17	rs2562131	16	33887	83887	A	C	0.21927017	-0.36005884	0.024412952	3.75306563132999e-48
7:44013679:44016434:clu_180555_-	ENSG00000214783,ENSG00000273432,ENSG00000285596,ENSG00000272655	POLR2J4,AC004951.4,AC017116.2,POLR2J4	7	rs72603518	7	102472809	102113256	C	T	0.04438642	0.83116865	0.056356747	3.77105827011612e-48
1:162803535:162804267:clu_172699_+	ENSG00000132196	HSD17B7	1	rs397937754	10	38242671	38531599	CAA	C	0.23439501	0.41281664	0.028026082	4.906980701195e-48
7:44013679:44016434:clu_180555_-	ENSG00000214783,ENSG00000273432,ENSG00000285596,ENSG00000272655	POLR2J4,AC004951.4,AC017116.2,POLR2J4	7	rs148981077	7	102472779	102113226	T	C	0.04397148	0.82513076	0.056039453	5.31327254949496e-48
6:31355590:31356327:clu_20138_-	ENSG00000234745	HLA-B	6	rs1417998	6	26161791	26162019	A	T	0.15345484	0.5082928	0.03452631	5.4817499088278e-48
19:204065:205170:clu_47345_-	ENSG00000282508	LINC01002	19	rs4785780	16	90076435	90142843	C	T	0.26123416	-0.35157478	0.023884049	5.62531996019998e-48
17:65887:71366:clu_134155_-	ENSG00000280279	AC240565.4	17	rs28652789	16	33807	83807	C	G	0.21821493	-0.36106145	0.02453158	5.7732531149184e-48
6:31355470:31356327:clu_20138_-	ENSG00000234745	HLA-B	6	rs1417998	6	26161791	26162019	A	T	0.15345484	-0.43143448	0.02931336	5.79069978625256e-48
16:22535888:22536015:clu_80250_+	ENSG00000243716	NPIPB5	16	rs3809627	16	30091839	30103160	A	C	0.39661375	-0.37248188	0.025340924	7.59295435514257e-48
6:31355452:31355535:clu_20123_-	ENSG00000234745	HLA-B	6	rs13212534	6	25982782	25983010	A	G	0.09659691	-0.5390218	0.0366782	7.9051331496783e-48
5:181321842:181323902:clu_131214_+	ENSG00000238035	AC138035.1	5	rs72807526	16	89709538	89775946	G	A	0.41348067	0.3417433	0.023255156	7.97175546777999e-48
21:5143292:5144091:clu_185049_-	ENSG00000275464	FP565260.1	21	rs77982592	21	43964559	45384440	A	C	0.024149882	-1.1159075	0.075992025	9.28897203545781e-48
6:26411581:26413169:clu_113499_+	ENSG00000026950	BTN3A1	6	rs3134951	6	32147408	32115185	A	G	0.23587301	0.22683518	0.015452835	1.00153331643299e-47
19:224048:229636:clu_47350_-	ENSG00000282508	LINC01002	19	rs8051696	16	50956	100956	C	G	0.20288932	-0.4176612	0.028467048	1.1124494437076e-47
6:31270085:31355317:clu_20128_-	ENSG00000234745	HLA-B	6	rs13212534	6	25982782	25983010	A	G	0.09659691	-0.6011166	0.040994447	1.25175474916909e-47
5:181321842:181323902:clu_131214_+	ENSG00000238035	AC138035.1	5	rs200833645	16	90095277	90161685	C	G	0.06985452	-0.65839446	0.044907205	1.29012635357052e-47
11:128435:128533:clu_121185_-	ENSG00000230724	LINC01001	11	rs58705705	7	60046	60046	C	G	0.20563652	0.25733396	0.0175558	1.34886494008152e-47
16:90162654:90163764:clu_83943_+	ENSG00000260528	FAM157C	16	rs28652789	16	33807	83807	C	G	0.21821493	-0.38864836	0.02651701	1.37747087694667e-47
1:121093250:121095872:clu_170346_+	ENSG00000198019	FCGR1B	1	rs142052277	1	149815297	149786851	T	G	0.08381441	-0.5268794	0.035948616	1.37962622246263e-47
6:31355470:31356327:clu_20138_-	ENSG00000234745	HLA-B	6	rs3857546	6	26157534	26157762	T	C	0.15338266	-0.42961743	0.02931582	1.41221047905124e-47
5:181320552:181320646:clu_131214_+	ENSG00000238035	AC138035.1	5	rs9926296	16	89751681	89818089	G	A	0.49767396	0.32084978	0.021900564	1.50456791209275e-47
7:19895:20834:clu_179247_-	ENSG00000282572	AC215522.2	7	rs201497512	16	90104403	90170811	G	A	0.07037193	-0.71528965	0.04883595	1.58079376383031e-47
6:31355590:31356327:clu_20138_-	ENSG00000234745	HLA-B	6	rs3857546	6	26157534	26157762	T	C	0.15338266	0.5056478	0.034530792	1.65816720071155e-47
9:65691026:65692571:clu_200936_+	ENSG00000147996	CBWD5	9	rs62532015	9	171299	171299	C	T	0.03850397	0.8474406	0.05800501	2.65874081217137e-47
6:26411581:26413169:clu_113499_+	ENSG00000026950	BTN3A1	6	rs3096697	6	32166733	32134510	A	G	0.2359907	0.22593491	0.015470675	2.88046866455111e-47
3:128955139:128955370:clu_106504_+	ENSG00000114656 (OS)	KIAA1257 (OS)	3	rs62065441	17	45485727	43563093	G	A	0.19828318	-0.41454136	0.028406719	3.36101420827417e-47
16:90168630:90169309:clu_84055_+	ENSG00000260528	FAM157C	16	rs61793621	3	198176065	197902936	A	G	0.4747464	0.23060367	0.01580884	3.65933694449987e-47
6:31270349:31355367:clu_20129_-	ENSG00000234745	HLA-B	6	rs13212534	6	25982782	25983010	A	G	0.09659691	0.49921682	0.034241337	4.07323122701425e-47
11:131524:131752:clu_121186_-	ENSG00000230724	LINC01001	11	rs201934739	16	90109882	90176290	T	C	0.10196534	-0.47739565	0.03276112	4.51437531508827e-47
6:31356442:31357086:clu_20135_-	ENSG00000234745	HLA-B	6	rs13212534	6	25982782	25983010	A	G	0.09659691	0.5883876	0.0404118	5.35678518427521e-47
19:205076:205170:clu_47345_-	ENSG00000282508	LINC01002	19	rs10867114	9	138175673	141070125	T	C	0.45202875	0.29873234	0.020540915	6.74832069828447e-47
16:56739359:56739911:clu_10626_-	ENSG00000102900 (OS)	NUP93 (OS)	16	rs61321900	1	151151695	151124171	C	T	0.08013713	0.59207445	0.040718656	7.00433506752419e-47
16:90156091:90157958:clu_83941_+	ENSG00000260528	FAM157C	16	rs10867114	9	138175673	141070125	T	C	0.45202875	-0.30339292	0.020868953	7.26515010568198e-47
19:204065:205170:clu_47345_-	ENSG00000282508	LINC01002	19	rs10867114	9	138175673	141070125	T	C	0.45202875	-0.30284217	0.020837324	7.72168040634755e-47
17:65887:71366:clu_134155_-	ENSG00000280279	AC240565.4	17	rs8051696	16	50956	100956	C	G	0.20288932	-0.3647665	0.025098275	7.73377523322123e-47
1:120832160:120832875:clu_170342_+	ENSG00000273136	NBPF26	1	rs2992020	1	146046863	145388137	A	G	0.39281183	0.2982847	0.020527432	8.00869633191033e-47
16:90162654:90163764:clu_83943_+	ENSG00000260528	FAM157C	16	rs2562131	16	33887	83887	A	C	0.21927017	-0.383284	0.026402209	9.72529096186289e-47
1:120832160:120832875:clu_170342_+	ENSG00000273136	NBPF26	1	rs10797649	1	146040040	145394955	A	C	0.4694374	-0.29326326	0.02021321	1.09685888707574e-46
6:31271868:31357086:clu_20135_-	ENSG00000234745	HLA-B	6	rs3857546	6	26157534	26157762	T	C	0.15338266	0.47939095	0.033047732	1.13541782187813e-46
11:131524:131752:clu_121186_-	ENSG00000230724	LINC01001	11	rs12923514	16	90071252	90137660	C	G	0.31735063	-0.31141916	0.02147049	1.15937672507158e-46
6:31271868:31357086:clu_20135_-	ENSG00000234745	HLA-B	6	rs1417998	6	26161791	26162019	A	T	0.15345484	0.47939077	0.033051405	1.16132981851311e-46
7:44016523:44019061:clu_180556_-	ENSG00000214783,ENSG00000273432,ENSG00000285596,ENSG00000272655	POLR2J4,AC004951.4,AC017116.2,POLR2J4	7	rs9632725	7	102748476	102388923	C	T	0.14568226	-0.45321548	0.031247215	1.1647511963536e-46
19:199223:199759:clu_47343_-	ENSG00000282508	LINC01002	19	rs61793621	3	198176065	197902936	A	G	0.4747464	0.3163622	0.021826537	1.33532471237188e-46
6:26411581:26412705:clu_113499_+	ENSG00000026950	BTN3A1	6	rs9267123	6	31459618	31427395	C	G	0.15785001	0.29777518	0.020545019	1.34641814689694e-46
1:121094958:121095872:clu_170346_+	ENSG00000198019	FCGR1B	1	rs16833149	1	150019221	149991181	C	G	0.08857143	0.54476714	0.037593745	1.40176722312634e-46
6:31270485:31271073:clu_113917_+	ENSG00000204525 (OS),ENSG00000234745 (OS)	HLA-C (OS),HLA-B (OS)	6	rs13212534	6	25982782	25983010	A	G	0.09659691	-0.62333447	0.0430207	1.43580923284499e-46
16:22535888:22536015:clu_80250_+	ENSG00000243716	NPIPB5	16	rs6565174	16	30100583	30111904	A	C	0.11073469	0.5681889	0.039264686	1.85609306169477e-46
16:56739359:56739911:clu_10626_-	ENSG00000102900 (OS)	NUP93 (OS)	16	rs59603391	1	151151837	151124313	T	G	0.078368574	0.5938353	0.04105736	2.05113849186333e-46
6:31356389:31356728:clu_20144_-	ENSG00000234745	HLA-B	6	rs3857546	6	26157534	26157762	T	C	0.15338266	0.48618725	0.033641115	2.40268806917629e-46
7:44034311:44038807:clu_180558_-	ENSG00000285596,ENSG00000228903	AC017116.2,RASA4CP	7	rs143808143	7	102846544	102486991	GGAA	G	0.2949185	-0.34934804	0.024178293	2.51703859872195e-46
11:131948:133588:clu_121186_-	ENSG00000230724	LINC01001	11	rs10867114	9	138175673	141070125	T	C	0.45202875	0.2696252	0.018686214	3.31054643054014e-46
2:111818958:111822422:clu_207550_-	ENSG00000153107	ANAPC1	2	rs74767962	2	86835360	87062483	C	G	0.19674744	0.28692466	0.01990144	3.90016999721275e-46
16:90168630:90169309:clu_84055_+	ENSG00000260528	FAM157C	16	rs7853886	9	138133575	141028027	T	C	0.05874617	0.48738423	0.033808406	3.9664931780826e-46
1:120830588:120831298:clu_170342_+	ENSG00000273136	NBPF26	1	rs10797649	1	146040040	145394955	A	C	0.4694374	-0.3070188	0.021311805	4.55772242557478e-46
6:31356389:31356728:clu_20144_-	ENSG00000234745	HLA-B	6	rs1417998	6	26161791	26162019	A	T	0.15345484	0.48448655	0.033650108	5.11129180089515e-46
5:181320552:181320646:clu_131214_+	ENSG00000238035	AC138035.1	5	rs3212345	16	89915864	89982272	C	T	0.4175836	0.32328853	0.022462597	5.51320902479576e-46
19:201662:205170:clu_47345_-	ENSG00000282508	LINC01002	19	rs117417690	16	90091597	90158005	T	C	0.07734573	0.5605597	0.038966138	6.03129022950327e-46
5:181321842:181323902:clu_131214_+	ENSG00000238035	AC138035.1	5	rs12924138	16	89688036	89754444	T	G	0.4684255	-0.32253125	0.022427619	6.44827791915655e-46
16:21835088:21835719:clu_8677_-	ENSG00000185864	NPIPB4	16	rs12596042	16	29923433	29934754	T	A	0.44907707	-0.30490956	0.021210644	6.9752028746363e-46
7:44034311:44038807:clu_180558_-	ENSG00000285596,ENSG00000228903	AC017116.2,RASA4CP	7	rs4543479	7	102470736	102111183	C	T	0.2649175	-0.3592002	0.02499161	7.21815128682277e-46
16:90143961:90146648:clu_83940_+	ENSG00000260528	FAM157C	16	rs8051696	16	50956	100956	C	G	0.20288932	-0.39449176	0.027458187	7.82441032909877e-46
6:31271106:31356201:clu_20134_-	ENSG00000234745	HLA-B	6	rs13212534	6	25982782	25983010	A	G	0.09659691	-0.5499265	0.03831497	9.52261300897974e-46
6:32518666:32519370:clu_20541_-	ENSG00000198502	HLA-DRB5	6	rs71557345	6	26680470	26680698	A	G	0.0948106	-0.6207996	0.043256648	9.68742413881032e-46
19:201813:202041:clu_47346_-	ENSG00000282508	LINC01002	19	rs7853886	9	138133575	141028027	T	C	0.05874617	-0.65371555	0.04565291	1.51246618613404e-45
21:5124875:5125879:clu_185035_-	ENSG00000280071,ENSG00000276612	GATD3B,FP565260.2	21	rs2187313	21	44124713	45544594	T	C	0.1812394	-0.39611658	0.027676648	1.6644357897951e-45
1:162800314:162804267:clu_172699_+	ENSG00000132196	HSD17B7	1	rs146811827	10	37358084	37647012	C	A	0.02455309	0.9005718	0.06301481	2.21857559839521e-45
5:181321842:181323902:clu_131214_+	ENSG00000238035	AC138035.1	5	rs17233176	16	89766343	89832751	C	G	0.08900634	-0.55883414	0.03912082	2.42953803926224e-45
1:162803535:162804267:clu_172699_+	ENSG00000132196	HSD17B7	1	rs146811827	10	37358084	37647012	C	A	0.02455309	-1.0983328	0.076916955	2.61549828595261e-45
19:211885:221141:clu_47349_-	ENSG00000282508	LINC01002	19	rs8051696	16	50956	100956	C	G	0.20288932	0.40391597	0.028288158	2.64583882715791e-45
5:181316486:181317331:clu_131213_+	ENSG00000238035	AC138035.1	5	rs10867114	9	138175673	141070125	T	C	0.45202875	0.2858317	0.020052573	3.70485206992831e-45
16:56739359:56739911:clu_10626_-	ENSG00000102900 (OS)	NUP93 (OS)	16	rs139020031	1	150666342	150638818	T	TTTTG	0.4027326	-0.32651055	0.022955313	5.61870413692329e-45
5:181321842:181323902:clu_131214_+	ENSG00000238035	AC138035.1	5	rs45583731	16	90039956	90106364	A	C	0.42606756	0.32394144	0.02282256	8.45189973912863e-45
6:26374798:26375797:clu_113499_+	ENSG00000186470	BTN3A2	6	rs2844535	6	31382526	31350303	G	T	0.27561387	-0.22370149	0.015765859	9.04131976305587e-45
16:22535888:22536015:clu_80250_+	ENSG00000243716	NPIPB5	16	rs10689804	16	30107392	30118713	G	GCCA	0.13880661	0.50622296	0.035751272	1.35089906737239e-44
21:5124875:5125879:clu_185035_-	ENSG00000280071,ENSG00000276612	GATD3B,FP565260.2	21	rs2242953	21	44125453	45545334	G	A	0.19126666	-0.38161162	0.026956968	1.4121877778265e-44
21:5124875:5125879:clu_185035_-	ENSG00000280071,ENSG00000276612	GATD3B,FP565260.2	21	rs8126564	21	44143624	45563506	T	C	0.19064748	-0.38174742	0.026977666	1.52899348285778e-44
19:205227:205455:clu_47347_-	ENSG00000282508	LINC01002	19	rs35423664	7	61095	61095	T	C	0.20750432	-0.3766532	0.026620708	1.56313357586647e-44
6:30199264:30201035:clu_19995_-	ENSG00000234127	TRIM26	6	rs11969410	6	24999026	24999254	T	C	0.020957448	0.7244716	0.05123591	1.76619110660743e-44
19:205227:205455:clu_47347_-	ENSG00000282508	LINC01002	19	rs7784536	7	62049	62049	T	C	0.20754306	-0.3782597	0.02675949	1.87491327554781e-44
7:44016523:44019061:clu_180556_-	ENSG00000214783,ENSG00000273432,ENSG00000285596,ENSG00000272655	POLR2J4,AC004951.4,AC017116.2,POLR2J4	7	rs11402343	7	102707675	102348122	A	AT	0.3523985	-0.32167727	0.022759708	1.92421641019381e-44
19:201662:205170:clu_47345_-	ENSG00000282508	LINC01002	19	rs4785780	16	90076435	90142843	C	T	0.26123416	0.33917797	0.024085082	3.85694250785467e-44
5:181321842:181323902:clu_131214_+	ENSG00000238035	AC138035.1	5	rs57071566	16	89822919	89889327	G	T	0.08929332	-0.5519248	0.039205674	4.11742704142103e-44
17:65887:66115:clu_134155_-	ENSG00000280279	AC240565.4	17	rs2562131	16	33887	83887	A	C	0.21927017	0.3790748	0.026927814	4.13040298493721e-44
5:181320552:181320646:clu_131214_+	ENSG00000238035	AC138035.1	5	rs7192770	16	89994858	90061266	G	A	0.47251776	0.31803668	0.022593915	4.20027743760092e-44
7:44016523:44019061:clu_180556_-	ENSG00000214783,ENSG00000273432,ENSG00000285596,ENSG00000272655	POLR2J4,AC004951.4,AC017116.2,POLR2J4	7	rs4729851	7	102711400	102351847	A	T	0.28762108	-0.33417732	0.023752877	4.63693278724791e-44
11:85983973:85990250:clu_125601_-	ENSG00000073921	PICALM	11	rs2259476	6	163401364	163822396	T	C	0.081721574	0.5584465	0.039771408	6.73212344056535e-44
16:90167674:90171574:clu_84056_+	ENSG00000260528	FAM157C	16	rs2562131	16	33887	83887	A	C	0.21927017	0.339533	0.024205193	8.15069613177858e-44
5:181320552:181320646:clu_131214_+	ENSG00000238035	AC138035.1	5	rs7195066	16	89769915	89836323	T	C	0.3184032	0.3349405	0.023883922	8.55722721091562e-44
19:214451:218728:clu_47349_-	ENSG00000282508	LINC01002	19	rs10867114	9	138175673	141070125	T	C	0.45202875	-0.26792836	0.019111998	9.13405381181942e-44
16:56739359:56739911:clu_10626_-	ENSG00000102900 (OS)	NUP93 (OS)	16	rs34025241	1	150739896	150712372	G	GTTC	0.39665395	-0.31877488	0.022745593	9.64917741431103e-44
6:31355545:31356270:clu_113920_+	ENSG00000234745 (OS)	HLA-B (OS)	6	rs1417998	6	26161791	26162019	A	T	0.15345484	-0.41378728	0.029529875	9.95396592774157e-44
16:56739359:56739911:clu_10626_-	ENSG00000102900 (OS)	NUP93 (OS)	16	rs11204717	1	150736653	150709129	A	T	0.3969716	-0.31868425	0.022754397	1.09569030092958e-43
19:205227:205455:clu_47347_-	ENSG00000282508	LINC01002	19	rs58705705	7	60046	60046	C	G	0.20563652	-0.37181956	0.026572254	1.29920535621116e-43
19:221205:229636:clu_47350_-	ENSG00000282508	LINC01002	19	rs4785780	16	90076435	90142843	C	T	0.26123416	0.36645845	0.026190452	1.31173763287559e-43
19:201662:201756:clu_47345_-	ENSG00000282508	LINC01002	19	rs4785780	16	90076435	90142843	C	T	0.26123416	-0.31744796	0.022691883	1.3580122588436e-43
2:111818958:111821239:clu_207550_-	ENSG00000153107	ANAPC1	2	rs181943710	2	87172646	87399769	A	G	0.037610143	-0.79115444	0.056607623	1.62667574992873e-43
21:5142668:5143222:clu_185049_-	ENSG00000275464	FP565260.1	21	rs77982592	21	43964559	45384440	A	C	0.024149882	1.0184587	0.07288611	1.68972689133907e-43
11:131524:138047:clu_121186_-	ENSG00000230724	LINC01001	11	rs8051696	16	50956	100956	C	G	0.20288932	0.2738862	0.019602388	1.7174408103609e-43
17:66311:67948:clu_134155_-	ENSG00000280279	AC240565.4	17	rs8051696	16	50956	100956	C	G	0.20288932	0.38098502	0.027303208	2.19542856453474e-43
21:5136043:5137327:clu_185047_-	ENSG00000275464	FP565260.1	21	rs77982592	21	43964559	45384440	A	C	0.024149882	-1.0510858	0.07541588	2.74714526067116e-43
19:199611:199710:clu_47343_-	ENSG00000282508	LINC01002	19	rs10867114	9	138175673	141070125	T	C	0.45202875	0.29227564	0.020978268	2.93384019144193e-43
11:128824:128922:clu_121185_-	ENSG00000230724	LINC01001	11	rs7457923	7	35326	35326	T	C	0.43376118	0.30766314	0.022083905	2.96356526564047e-43
17:69734:71366:clu_134155_-	ENSG00000280279	AC240565.4	17	rs9923119	16	90087407	90153815	C	T	0.23359609	-0.28844965	0.020706186	3.00174340370236e-43
16:22535888:22536015:clu_80250_+	ENSG00000243716	NPIPB5	16	rs2285459	16	30484091	30495412	T	C	0.44552827	0.35610315	0.0255737	3.25462049532853e-43
6:31271680:31356270:clu_20136_-	ENSG00000234745	HLA-B	6	rs1009181	6	26158765	26158993	C	T	0.37915343	-0.33997965	0.024422381	3.42335072699379e-43
6:31355545:31356270:clu_113920_+	ENSG00000234745 (OS)	HLA-B (OS)	6	rs3857546	6	26157534	26157762	T	C	0.15338266	-0.41086686	0.029535338	3.9047674931029e-43
2:111818958:111821239:clu_207550_-	ENSG00000153107	ANAPC1	2	rs148232302	2	87137304	87364427	A	G	0.03717949	-0.78964275	0.056893744	5.97919254569786e-43
17:65887:66115:clu_134155_-	ENSG00000280279	AC240565.4	17	rs28652789	16	33807	83807	C	G	0.21821493	0.3756884	0.027071733	6.12013374491578e-43
5:181321842:181323902:clu_131214_+	ENSG00000238035	AC138035.1	5	rs150095604	16	89735058	89801466	CGGAGGT	C	0.08600893	-0.55436045	0.039953765	6.32565677117827e-43
9:68258569:68264468:clu_200996_+	ENSG00000196873	CBWD3	9	rs118002206	9	212486	212486	A	G	0.02204791	0.76495224	0.055218693	8.48131600246188e-43
11:133778:134890:clu_121186_-	ENSG00000230724	LINC01001	11	rs12923514	16	90071252	90137660	C	G	0.31735063	-0.30577436	0.022099447	1.06236736101939e-42
6:26411581:26412705:clu_113499_+	ENSG00000026950	BTN3A1	6	rs501942	6	31872700	31840477	T	C	0.13238096	0.30844098	0.022300761	1.14072595638031e-42
6:32580856:32581557:clu_20541_-	ENSG00000196126	HLA-DRB1	6	rs71557345	6	26680470	26680698	A	G	0.0948106	0.59145045	0.042795468	1.31348530981877e-42
6:31270259:31355367:clu_20129_-	ENSG00000234745	HLA-B	6	rs13212534	6	25982782	25983010	A	G	0.09659691	-0.5457944	0.039542284	1.66089173678384e-42
1:120832160:120832875:clu_170342_+	ENSG00000273136	NBPF26	1	rs138271501	1	146003016	145432029	TGAGTGACA	T	0.41807127	0.28192258	0.020439878	1.89847849188382e-42
19:198595:199175:clu_47343_-	ENSG00000282508	LINC01002	19	rs61793621	3	198176065	197902936	A	G	0.4747464	0.28472945	0.020644857	1.92359690832641e-42
6:26411581:26412705:clu_113499_+	ENSG00000026950	BTN3A1	6	rs915652	6	31781365	31749142	A	G	0.13301587	0.3070574	0.022267155	1.97778787101439e-42
16:22534867:22535498:clu_80248_+	ENSG00000243716	NPIPB5	16	rs7195182	16	30158440	30169761	G	C	0.48813808	0.2824372	0.020488724	2.10531656258224e-42
1:120833775:120834495:clu_170342_+	ENSG00000273136	NBPF26	1	rs138271501	1	146003016	145432029	TGAGTGACA	T	0.41807127	-0.3083445	0.022381024	2.34049936657951e-42
19:201662:201756:clu_47345_-	ENSG00000282508	LINC01002	19	rs12923514	16	90071252	90137660	C	G	0.31735063	-0.29418904	0.021394312	3.31789785911451e-42
6:26374798:26375797:clu_113499_+	ENSG00000186470	BTN3A2	6	rs543216902	6	31847600	31815377	G	GT	0.2654829	-0.224159	0.016309053	3.61002811989426e-42
16:56739734:56739911:clu_10626_-	ENSG00000102900 (OS)	NUP93 (OS)	16	rs72992015	1	150870220	150842696	T	C	0.20456032	-0.38701048	0.02818195	4.22697054668014e-42
16:22534867:22535498:clu_80248_+	ENSG00000243716	NPIPB5	16	rs12927190	16	30158072	30169393	C	G	0.48727465	0.28144458	0.020511849	4.92299480581923e-42
21:5143292:5144091:clu_185049_-	ENSG00000275464	FP565260.1	21	rs2283640	21	44036606	45456487	G	A	0.22667515	0.3789304	0.027622232	5.10657922239839e-42
5:181321846:181323902:clu_131214_+	ENSG00000238035	AC138035.1	5	rs4785780	16	90076435	90142843	C	T	0.26123416	-0.27272797	0.01988332	5.23620646865501e-42
5:181321842:181323902:clu_131214_+	ENSG00000238035	AC138035.1	5	rs11648775	16	90046713	90113121	G	A	0.09379679	-0.53207	0.038802683	5.53775456204736e-42
17:66311:67948:clu_134155_-	ENSG00000280279	AC240565.4	17	rs28652789	16	33807	83807	C	G	0.21821493	0.3662722	0.026720228	5.87948219517498e-42
16:22534867:22535498:clu_80248_+	ENSG00000243716	NPIPB5	16	rs13331817	16	30161306	30172627	A	G	0.4867416	0.2812961	0.020521307	5.89202790989801e-42
6:26411581:26412705:clu_113499_+	ENSG00000026950	BTN3A1	6	rs497309	6	31924707	31892484	C	A	0.13234672	0.3054263	0.022287905	6.19911308204312e-42
16:90167674:90171574:clu_84056_+	ENSG00000260528	FAM157C	16	rs28652789	16	33807	83807	C	G	0.21821493	0.33351493	0.024343267	6.46565693933178e-42
1:120833775:120834495:clu_170342_+	ENSG00000273136	NBPF26	1	rs11427895	1	146009777	145425249	A	AT	0.4198144	-0.30815592	0.022503164	7.05646293796684e-42
6:26374798:26375515:clu_113499_+	ENSG00000186470	BTN3A2	6	rs3132451	6	31614248	31582025	C	G	0.21861702	-0.37647825	0.02754772	1.01496989716507e-41
16:56739359:56739911:clu_10626_-	ENSG00000102900 (OS)	NUP93 (OS)	16	rs35967040	1	150583112	150555588	A	C	0.35091645	-0.31919166	0.023368422	1.11769473231546e-41
16:21835088:21835719:clu_8677_-	ENSG00000185864	NPIPB4	16	rs12691307	16	29928556	29939877	A	G	0.438219	-0.29087526	0.021321539	1.39474954794762e-41
6:31271680:31356270:clu_20136_-	ENSG00000234745	HLA-B	6	rs1059490	6	26171022	26171250	C	T	0.3768887	-0.3343138	0.02452184	1.57075438622359e-41
17:66311:67948:clu_134155_-	ENSG00000280279	AC240565.4	17	rs2562131	16	33887	83887	A	C	0.21927017	0.36262894	0.02659904	1.57384106963601e-41
6:26376553:26376740:clu_113531_+	ENSG00000186470	BTN3A2	6	rs9267123	6	31459618	31427395	C	G	0.15785001	0.21714967	0.01592902	1.59108436792115e-41
11:131951:133588:clu_121186_-	ENSG00000230724	LINC01001	11	rs7195066	16	89769915	89836323	T	C	0.3184032	-0.27528358	0.02019713	1.64430013702545e-41
17:69307:75814:clu_134157_-	ENSG00000280279	AC240565.4	17	rs4785780	16	90076435	90142843	C	T	0.26123416	-0.35280663	0.025889669	1.69986526142064e-41
6:31271106:31356201:clu_20134_-	ENSG00000234745	HLA-B	6	rs3857546	6	26157534	26157762	T	C	0.15338266	-0.42347822	0.031084951	1.79320791785869e-41
6:31355545:31356270:clu_20136_-	ENSG00000234745	HLA-B	6	rs34565965	6	26350582	26350810	A	T	0.24539544	-0.36734685	0.026975673	1.92910612982031e-41
6:26411581:26412705:clu_113499_+	ENSG00000026950	BTN3A1	6	rs389884	6	31973120	31940897	G	A	0.13207945	0.3047603	0.022380084	1.93495348009653e-41
6:32518666:32519370:clu_20541_-	ENSG00000198502	HLA-DRB5	6	rs9379857	6	26367426	26367654	C	G	0.12975486	-0.5027769	0.037047688	3.56130253363227e-41
17:65887:66115:clu_134155_-	ENSG00000280279	AC240565.4	17	rs8051696	16	50956	100956	C	G	0.20288932	0.37599483	0.02770578	3.56528834190633e-41
8:43179334:43179806:clu_119094_-	ENSG00000165102 (OS)	HGSNAT (OS)	8	rs12240317	10	43518418	44013866	C	A	0.059835527	-0.6710215	0.049492717	4.22856715521232e-41
6:31271348:31356688:clu_20135_-	ENSG00000234745	HLA-B	6	rs13212534	6	25982782	25983010	A	G	0.09659691	-0.55628324	0.04107021	5.03378017499906e-41
5:181321842:181323902:clu_131214_+	ENSG00000238035	AC138035.1	5	rs7188458	16	89660076	89726484	A	G	0.47222823	-0.30953765	0.0228648	5.51361802660933e-41
6:31355545:31356270:clu_20136_-	ENSG00000234745	HLA-B	6	rs2071303	6	26091108	26091336	C	T	0.34549493	-0.32472464	0.023988303	5.58233351338615e-41
6:26411581:26412705:clu_113499_+	ENSG00000026950	BTN3A1	6	rs3130288	6	32128224	32096001	A	C	0.13133982	0.30380878	0.022477753	7.33016123766304e-41
11:131951:133588:clu_121186_-	ENSG00000230724	LINC01001	11	rs117417690	16	90091597	90158005	T	C	0.07734573	-0.46691284	0.034559004	7.86404137738214e-41
1:120832160:120832875:clu_170342_+	ENSG00000273136	NBPF26	1	rs11427895	1	146009777	145425249	A	AT	0.4198144	0.2778027	0.020562949	7.93966017351411e-41
2:106504325:106506870:clu_99467_+	ENSG00000254126	CD8B2	2	rs72624659	2	87177878	87405001	C	T	0.3757764	0.27741858	0.020543784	8.5979450108289e-41
6:31356389:31356728:clu_20144_-	ENSG00000234745	HLA-B	6	rs34565965	6	26350582	26350810	A	T	0.24539544	0.38825738	0.02880654	1.20214641945033e-40
6:26411581:26412705:clu_113499_+	ENSG00000026950	BTN3A1	6	rs1150753	6	32092090	32059867	G	A	0.13136756	0.30203062	0.022439035	1.52092450497605e-40
6:31355590:31356327:clu_20138_-	ENSG00000234745	HLA-B	6	rs576229668	6	26229944	26230172	AAAAT	A	0.1744057	0.45735994	0.033995595	1.65633228794635e-40
21:5097466:5097691:clu_185040_-	ENSG00000280071	GATD3B	21	rs2242953	21	44125453	45545334	G	A	0.19126666	0.3448495	0.025658991	1.98206005707362e-40
6:31270438:31271073:clu_113917_+	ENSG00000204525 (OS),ENSG00000234745 (OS)	HLA-C (OS),HLA-B (OS)	6	rs13212534	6	25982782	25983010	A	G	0.09659691	0.459479	0.03418998	2.00065131977829e-40
1:146979010:146984134:clu_170747_+	ENSG00000268043	NBPF12	1	rs1853731	1	121510262	121252060	T	A	0.48133835	-0.26807564	0.019954264	2.12103164359956e-40
5:181320878:181321652:clu_131214_+	ENSG00000238035	AC138035.1	5	rs8051696	16	50956	100956	C	G	0.20288932	0.34814835	0.02591498	2.12802771294304e-40
6:26411581:26412705:clu_113499_+	ENSG00000026950	BTN3A1	6	rs1150756	6	32067917	32035694	T	C	0.13190183	0.3015287	0.022447791	2.17862327381101e-40
6:26411581:26412705:clu_113499_+	ENSG00000026950	BTN3A1	6	rs433061	6	32047051	32014828	A	G	0.13135594	0.30151284	0.02245526	2.3302118995906e-40
11:133778:134890:clu_121186_-	ENSG00000230724	LINC01001	11	rs4785780	16	90076435	90142843	C	T	0.26123416	-0.31524917	0.023482908	2.41174943404722e-40
21:5097466:5097691:clu_185040_-	ENSG00000280071	GATD3B	21	rs8126564	21	44143624	45563506	T	C	0.19064748	0.3445573	0.025679845	2.64837472195402e-40
6:31271106:31356201:clu_20134_-	ENSG00000234745	HLA-B	6	rs1417998	6	26161791	26162019	A	T	0.15345484	-0.4173033	0.03110628	2.71866793554793e-40
5:181320552:181320646:clu_131214_+	ENSG00000238035	AC138035.1	5	rs11538871	16	89911337	89977745	T	C	0.082435004	0.5383112	0.04013271	2.79476184231554e-40
16:22535762:22536015:clu_80250_+	ENSG00000243716	NPIPB5	16	rs12596042	16	29923433	29934754	T	A	0.44907707	0.32212317	0.024020184	2.89665889823559e-40
11:134947:138047:clu_121186_-	ENSG00000230724	LINC01001	11	rs35423664	7	61095	61095	T	C	0.20750432	0.3079817	0.02297813	3.18325267815545e-40
6:31270485:31271073:clu_20133_-	ENSG00000204525,ENSG00000234745	HLA-C,HLA-B	6	rs13212534	6	25982782	25983010	A	G	0.09659691	-0.52739614	0.039353468	3.25575082891277e-40
11:133778:134890:clu_121186_-	ENSG00000230724	LINC01001	11	rs10867114	9	138175673	141070125	T	C	0.45202875	-0.27429196	0.020477602	3.55531927565135e-40
6:26411581:26413169:clu_113499_+	ENSG00000026950	BTN3A1	6	rs440454	6	31959565	31927342	A	G	0.31945032	0.18799077	0.0140505005	4.32303766249697e-40
9:62804140:62809768:clu_200791_+	ENSG00000238113	LINC01410	9	rs62539322	9	42832886	44138233	A	G	0.038638353	-0.82789093	0.061903354	4.65564579026969e-40
6:32518666:32519370:clu_20541_-	ENSG00000198502	HLA-DRB5	6	rs2072803	6	26392287	26392515	C	G	0.13295959	-0.49061266	0.03671833	5.46691077115627e-40
19:201662:205170:clu_47345_-	ENSG00000282508	LINC01002	19	rs12923514	16	90071252	90137660	C	G	0.31735063	0.30370888	0.022738995	5.848669525476e-40
6:31269173:31269493:clu_20126_-	ENSG00000204525	HLA-C	6	rs3857546	6	26157534	26157762	T	C	0.15338266	-0.44408375	0.033273406	6.63837075996908e-40
6:32580856:32581557:clu_20541_-	ENSG00000196126	HLA-DRB1	6	rs9379857	6	26367426	26367654	C	G	0.12975486	0.488667	0.036619406	6.81454680398758e-40
19:201662:201756:clu_47345_-	ENSG00000282508	LINC01002	19	rs201934739	16	90109882	90176290	T	C	0.10196534	-0.43585262	0.03268956	7.89589884446173e-40
6:31355452:31355535:clu_20123_-	ENSG00000234745	HLA-B	6	rs34565965	6	26350582	26350810	A	T	0.24539544	-0.3393376	0.025456153	8.18710571793262e-40
6:31355470:31356327:clu_20138_-	ENSG00000234745	HLA-B	6	rs576229668	6	26229944	26230172	AAAAT	A	0.1744057	-0.38479325	0.028872503	8.50516516422507e-40
19:204065:205170:clu_47345_-	ENSG00000282508	LINC01002	19	rs12923514	16	90071252	90137660	C	G	0.31735063	-0.3009166	0.022594081	9.54565703044944e-40
6:32580856:32581557:clu_20541_-	ENSG00000196126	HLA-DRB1	6	rs13212534	6	25982782	25983010	A	G	0.09659691	0.55689555	0.041829146	1.01562327670694e-39
3:128955139:128955370:clu_106504_+	ENSG00000114656 (OS)	KIAA1257 (OS)	3	rs2696694	17	46266004	44343370	C	G	0.34855822	-0.32503113	0.024417888	1.04738151642278e-39
6:26374798:26375797:clu_113499_+	ENSG00000186470	BTN3A2	6	rs3134951	6	32147408	32115185	A	G	0.23587301	-0.22248846	0.016750107	1.50971320503233e-39
17:62440756:62444837:clu_68115_+	ENSG00000087995	METTL2A	17	rs12539729	7	128501969	128142023	A	T	0.3663894	0.31103864	0.02341822	1.52733761236268e-39
16:22535888:22536015:clu_80250_+	ENSG00000243716	NPIPB5	16	rs2005219	16	30129937	30141258	C	A	0.32024336	-0.36578995	0.027561404	1.73903378366172e-39
19:221205:223967:clu_47350_-	ENSG00000282508	LINC01002	19	rs8051696	16	50956	100956	C	G	0.20288932	0.3639476	0.027428752	1.80700843630416e-39
21:5097466:5097691:clu_185040_-	ENSG00000280071	GATD3B	21	rs2187313	21	44124713	45544594	T	C	0.1812394	0.34987003	0.026368478	1.81495110011366e-39
21:5134120:5134361:clu_185046_-	ENSG00000275464	FP565260.1	21	rs67541379	21	44158501	45578384	CG	C	0.08972163	-0.45483068	0.03430138	2.02864420821186e-39
19:199320:199710:clu_47343_-	ENSG00000282508	LINC01002	19	rs11185563	7	38094	38094	A	G	0.060466606	0.5486149	0.04139439	2.2045519571696e-39
6:31271680:31356270:clu_20136_-	ENSG00000234745	HLA-B	6	rs806973	6	26148098	26148326	G	A	0.39022842	-0.32224086	0.02432896	2.44958065076282e-39
19:199320:199710:clu_47343_-	ENSG00000282508	LINC01002	19	rs143774814	7	35411	35411	G	T	0.05946524	0.5537501	0.041808102	2.45313531387024e-39
6:31269173:31269493:clu_20126_-	ENSG00000204525	HLA-C	6	rs1417998	6	26161791	26162019	A	T	0.15345484	-0.44062254	0.033286937	2.7163700245885e-39
6:32581683:32584226:clu_20584_-	ENSG00000196126	HLA-DRB1	6	rs71557345	6	26680470	26680698	A	G	0.0948106	0.546461	0.041284744	2.74122617883824e-39
11:134947:138047:clu_121186_-	ENSG00000230724	LINC01001	11	rs58705705	7	60046	60046	C	G	0.20563652	0.30353698	0.022936644	2.83697569699557e-39
6:32518666:32519370:clu_20541_-	ENSG00000198502	HLA-DRB5	6	rs1417998	6	26161791	26162019	A	T	0.15345484	-0.45371473	0.03429396	2.96912143350771e-39
6:32518666:32519370:clu_20541_-	ENSG00000198502	HLA-DRB5	6	rs3857546	6	26157534	26157762	T	C	0.15338266	-0.4534353	0.03429097	3.24765255463352e-39
16:90175491:90177717:clu_83944_+	ENSG00000260528,ENSG00000260923	FAM157C,LINC02193	16	rs8051696	16	50956	100956	C	G	0.20288932	-0.34857616	0.026372405	3.49431776520138e-39
6:26374798:26375797:clu_113499_+	ENSG00000186470	BTN3A2	6	rs3096697	6	32166733	32134510	A	G	0.2359907	-0.22159329	0.016768795	3.62357165709884e-39
6:31269024:31269338:clu_113905_+	ENSG00000204525 (OS)	HLA-C (OS)	6	rs13212534	6	25982782	25983010	A	G	0.09659691	0.48066658	0.036396917	4.03398071434782e-39
6:26411581:26412705:clu_113499_+	ENSG00000026950	BTN3A1	6	rs1150757	6	32061428	32029205	A	G	0.13129495	0.29686913	0.022492282	4.44225368700285e-39
6:26411581:26413169:clu_113499_+	ENSG00000026950	BTN3A1	6	rs2844499	6	31508136	31475913	T	A	0.31746706	0.18354373	0.013910369	4.67367068748781e-39
9:41172749:41182375:clu_85073_-	ENSG00000215126	CBWD6	9	rs62532015	9	171299	171299	C	T	0.03850397	-0.7898871	0.059867665	4.72525756900772e-39
19:199660:199905:clu_47343_-	ENSG00000282508	LINC01002	19	rs798675	16	47610	97610	A	G	0.3941189	0.2935033	0.022254549	5.06446850214091e-39
16:56739359:56739911:clu_10626_-	ENSG00000102900 (OS)	NUP93 (OS)	16	rs7521768	1	150170954	150143153	C	T	0.17482965	0.38398382	0.029121935	5.26800263390037e-39
16:90162654:90163764:clu_83943_+	ENSG00000260528	FAM157C	16	rs8051696	16	50956	100956	C	G	0.20288932	-0.35862392	0.027230186	6.40499741728204e-39
6:26374798:26375515:clu_113499_+	ENSG00000186470	BTN3A2	6	rs3134962	6	32140074	32107851	A	G	0.17123875	-0.39353576	0.029968135	1.04361974861042e-38
6:31271680:31356270:clu_20136_-	ENSG00000234745	HLA-B	6	rs2071303	6	26091108	26091336	C	T	0.34549493	-0.32542986	0.02479352	1.12943526975865e-38
6:32518666:32519370:clu_20541_-	ENSG00000198502	HLA-DRB5	6	rs13212534	6	25982782	25983010	A	G	0.09659691	-0.55551106	0.042368356	1.35207518505283e-38
1:120830495:120833683:clu_170340_+	ENSG00000273136	NBPF26	1	rs116746633	1	145755721	145679352	G	A	0.011418904	1.3932751	0.10638895	1.64462899764374e-38
6:31271868:31357086:clu_20135_-	ENSG00000234745	HLA-B	6	rs576229668	6	26229944	26230172	AAAAT	A	0.1744057	0.42626682	0.03255423	1.6869190614374e-38
19:200001:200099:clu_47343_-	ENSG00000282508	LINC01002	19	rs2562131	16	33887	83887	A	C	0.21927017	0.34054777	0.0260101	1.71168836385722e-38
19:202237:203875:clu_47346_-	ENSG00000282508	LINC01002	19	rs798675	16	47610	97610	A	G	0.3941189	0.30100098	0.023000205	1.84775475808336e-38
6:31270349:31355367:clu_20129_-	ENSG00000234745	HLA-B	6	rs3857546	6	26157534	26157762	T	C	0.15338266	0.3642705	0.027840013	1.90635518465768e-38
11:134947:138047:clu_121186_-	ENSG00000230724	LINC01001	11	rs7784536	7	62049	62049	T	C	0.20754306	0.30231488	0.023117632	2.08822546741803e-38
6:31355545:31356270:clu_113920_+	ENSG00000234745 (OS)	HLA-B (OS)	6	rs576229668	6	26229944	26230172	AAAAT	A	0.1744057	-0.3796181	0.029045722	2.29866870638693e-38
19:200001:200099:clu_47343_-	ENSG00000282508	LINC01002	19	rs4785780	16	90076435	90142843	C	T	0.26123416	-0.32269773	0.024698079	2.41738455828686e-38
6:32518666:32519370:clu_20541_-	ENSG00000198502	HLA-DRB5	6	rs147925578	6	26970051	26937830	C	A	0.16242848	-0.44595602	0.03413644	2.47231619395572e-38
14:50754867:50756492:clu_211853_-	ENSG00000100503	NIN	14	rs2259476	6	163401364	163822396	T	C	0.081721574	-0.51601964	0.039519858	2.69158178859379e-38
17:69734:71366:clu_134155_-	ENSG00000280279	AC240565.4	17	rs4785780	16	90076435	90142843	C	T	0.26123416	-0.25773263	0.019741304	2.75094310612875e-38
7:44014783:44016434:clu_180555_-	ENSG00000214783,ENSG00000273432,ENSG00000285596,ENSG00000272655	POLR2J4,AC004951.4,AC017116.2,POLR2J4	7	rs12537647	7	102718470	102358917	T	C	0.3444349	-0.30833125	0.023623599	2.88181790155825e-38
5:181306652:181313999:clu_131212_+	ENSG00000238035	AC138035.1	5	rs7457923	7	35326	35326	T	C	0.43376118	0.25264704	0.019359594	2.94114400552384e-38
16:90175491:90177717:clu_83944_+	ENSG00000260528,ENSG00000260923	FAM157C,LINC02193	16	rs2562131	16	33887	83887	A	C	0.21927017	-0.33509755	0.025680616	3.00009197220288e-38
21:5134120:5135089:clu_185046_-	ENSG00000275464	FP565260.1	21	rs67541379	21	44158501	45578384	CG	C	0.08972163	0.5061022	0.038820203	3.47345154007223e-38
6:26411581:26413169:clu_113499_+	ENSG00000026950	BTN3A1	6	rs204995	6	32186508	32154285	G	A	0.26738027	0.19275616	0.014805165	4.33702531596878e-38
19:201813:203875:clu_47346_-	ENSG00000282508	LINC01002	19	rs798675	16	47610	97610	A	G	0.3941189	-0.30460227	0.023396857	4.36903930339392e-38
6:26376553:26376740:clu_113531_+	ENSG00000186470	BTN3A2	6	rs501942	6	31872700	31840477	T	C	0.13238096	0.22496916	0.017286329	4.6338133446856e-38
6:26374798:26375515:clu_113499_+	ENSG00000186470	BTN3A2	6	rs2844535	6	31382526	31350303	G	T	0.27561387	-0.3285502	0.025274051	5.58409975340679e-38
6:31270349:31355367:clu_20129_-	ENSG00000234745	HLA-B	6	rs1417998	6	26161791	26162019	A	T	0.15345484	0.36199304	0.02784945	5.6760827523073e-38
5:181321842:181323475:clu_131214_+	ENSG00000238035	AC138035.1	5	rs9926296	16	89751681	89818089	G	A	0.49767396	-0.2408394	0.018535683	6.0400658834592e-38
16:22534867:22535498:clu_80248_+	ENSG00000243716	NPIPB5	16	rs11363316	16	30159694	30171015	G	GT	0.4603225	-0.26937732	0.020736014	6.23264516853691e-38
7:44034311:44038807:clu_180558_-	ENSG00000285596,ENSG00000228903	AC017116.2,RASA4CP	7	rs79140649	7	103113381	102753828	C	T	0.026109936	0.9079511	0.06995292	7.1900110311503e-38
19:221205:229636:clu_47350_-	ENSG00000282508	LINC01002	19	rs2313106	9	138111513	141005965	A	G	0.2134404	-0.3630304	0.027990455	8.12111470612922e-38
11:134947:138047:clu_121186_-	ENSG00000230724	LINC01001	11	rs10867114	9	138175673	141070125	T	C	0.45202875	-0.24010544	0.018513648	8.19177967158516e-38
5:181321846:181323902:clu_131214_+	ENSG00000238035	AC138035.1	5	rs9923119	16	90087407	90153815	C	T	0.23359609	-0.27166158	0.020949153	8.34182168364375e-38
6:31355590:31356327:clu_20138_-	ENSG00000234745	HLA-B	6	rs34565965	6	26350582	26350810	A	T	0.24539544	0.38383228	0.029627495	9.74946046313099e-38
6:31269173:31269493:clu_113905_+	ENSG00000204525 (OS)	HLA-C (OS)	6	rs3857546	6	26157534	26157762	T	C	0.15338266	-0.41142848	0.03177174	1.0482373484812e-37
16:56739359:56739911:clu_10626_-	ENSG00000102900 (OS)	NUP93 (OS)	16	rs55963510	1	150166585	150138782	T	A	0.17397785	0.37734511	0.029154517	1.13850591699759e-37
21:5142668:5143222:clu_185049_-	ENSG00000275464	FP565260.1	21	rs2283640	21	44036606	45456487	G	A	0.22667515	-0.34275404	0.026494822	1.23221836363238e-37
17:69307:75814:clu_134157_-	ENSG00000280279	AC240565.4	17	rs2562131	16	33887	83887	A	C	0.21927017	0.35334378	0.027318886	1.27304266043041e-37
9:65692608:65698515:clu_200937_+	ENSG00000147996	CBWD5	9	rs118002206	9	212486	212486	A	G	0.02204791	0.7059748	0.054587718	1.2923352312217e-37
21:5135154:5135935:clu_185047_-	ENSG00000275464	FP565260.1	21	rs77982592	21	43964559	45384440	A	C	0.024149882	0.9594382	0.074220836	1.39429492621143e-37
6:26411581:26413169:clu_113499_+	ENSG00000026950	BTN3A1	6	rs568289532	6	32641447	32609224	C	T	0.26356673	0.192569	0.014897929	1.41035068651207e-37
5:181321842:181323475:clu_131214_+	ENSG00000238035	AC138035.1	5	rs3212345	16	89915864	89982272	C	T	0.4175836	-0.24559066	0.019000206	1.41402180588504e-37
19:200001:200099:clu_47343_-	ENSG00000282508	LINC01002	19	rs28652789	16	33807	83807	C	G	0.21821493	0.33778468	0.026146315	1.53743325109994e-37
19:209866:211762:clu_47348_-	ENSG00000282508	LINC01002	19	rs2313106	9	138111513	141005965	A	G	0.2134404	0.32575697	0.025215888	1.54317702855215e-37
1:120833775:120834495:clu_170342_+	ENSG00000273136	NBPF26	1	rs10797649	1	146040040	145394955	A	C	0.4694374	0.28693324	0.0222322	1.80547820229876e-37
19:200001:200099:clu_47343_-	ENSG00000282508	LINC01002	19	rs8051696	16	50956	100956	C	G	0.20288932	0.3449285	0.026736803	1.92981122530163e-37
2:106504325:106506870:clu_99467_+	ENSG00000254126	CD8B2	2	rs75408504	2	87174906	87402029	T	C	0.35996938	0.27012035	0.020939197	1.94593605252654e-37
1:146979010:146984134:clu_170747_+	ENSG00000268043	NBPF12	1	rs12134101	1	121471494	121213348	G	A	0.403584	0.2622237	0.020328453	1.96752965799757e-37
6:26376553:26376740:clu_113531_+	ENSG00000186470	BTN3A2	6	rs915652	6	31781365	31749142	A	G	0.13301587	0.22211619	0.017265156	3.02396307830436e-37
6:31269173:31269493:clu_113905_+	ENSG00000204525 (OS)	HLA-C (OS)	6	rs1417998	6	26161791	26162019	A	T	0.15345484	-0.40884143	0.0317824	3.07077272548267e-37
16:22535762:22536015:clu_80250_+	ENSG00000243716	NPIPB5	16	rs12691307	16	29928556	29939877	A	G	0.438219	0.31021914	0.024131153	3.40300577777824e-37
6:31356389:31356728:clu_20144_-	ENSG00000234745	HLA-B	6	rs576229668	6	26229944	26230172	AAAAT	A	0.1744057	0.4262119	0.033154693	3.41560950275449e-37
1:146979010:146984134:clu_170747_+	ENSG00000268043	NBPF12	1	rs6674392	1	121518864	121260662	C	G	0.3836708	-0.26129103	0.02033251	3.60636555392059e-37
2:113460719:113462408:clu_99711_+	ENSG00000136682	CBWD2	2	rs573246	9	204014	204014	G	A	0.4344155	-0.26657775	0.020747826	3.71750169964278e-37
16:56739359:56739911:clu_10626_-	ENSG00000102900 (OS)	NUP93 (OS)	16	rs111443519	1	150118620	150090738	A	G	0.16819833	0.3820877	0.02974399	3.83953577302551e-37
17:69307:75814:clu_134157_-	ENSG00000280279	AC240565.4	17	rs28652789	16	33807	83807	C	G	0.21821493	0.35268497	0.027455587	3.85034264077869e-37
6:31270334:31271245:clu_20124_-	ENSG00000204525,ENSG00000234745	HLA-C,HLA-B	6	rs13212534	6	25982782	25983010	A	G	0.09659691	-0.4722463	0.036883973	6.50583636808793e-37
1:121093250:121095872:clu_170346_+	ENSG00000198019	FCGR1B	1	rs16833149	1	150019221	149991181	C	G	0.08857143	-0.44794574	0.034990646	6.64431021134112e-37
16:56739359:56739911:clu_10626_-	ENSG00000102900 (OS)	NUP93 (OS)	16	rs72694927	1	150108545	150080659	C	A	0.17164497	0.3757437	0.0293891	8.18125480147124e-37
19:214451:221141:clu_47349_-	ENSG00000282508	LINC01002	19	rs28652789	16	33807	83807	C	G	0.21821493	-0.32704696	0.025599586	9.2242457200141e-37
6:32580856:32581557:clu_20541_-	ENSG00000196126	HLA-DRB1	6	rs2072803	6	26392287	26392515	C	G	0.13295959	0.46396503	0.036328916	9.72361996561092e-37
6:26411581:26413169:clu_113499_+	ENSG00000026950	BTN3A1	6	rs9273757	6	32661640	32629417	C	G	0.26069745	0.19035174	0.014918748	1.12852901631874e-36
16:90168630:90168922:clu_84055_+	ENSG00000260528	FAM157C	16	rs13337364	16	39475	89475	C	A	0.06702783	-0.4787062	0.037567172	1.38562853259009e-36
6:26376553:26376740:clu_113531_+	ENSG00000186470	BTN3A2	6	rs497309	6	31924707	31892484	C	A	0.13234672	0.22010356	0.017282976	1.51847534473041e-36
19:208391:209769:clu_47348_-	ENSG00000282508	LINC01002	19	rs28652789	16	33807	83807	C	G	0.21821493	-0.31250057	0.024543514	1.57148882002827e-36
7:19895:20834:clu_179247_-	ENSG00000282572	AC215522.2	7	rs139027634	16	90094124	90160532	A	G	0.086417116	-0.56696427	0.04453489	1.60536287918636e-36
7:44016523:44030781:clu_180556_-	ENSG00000285596	AC017116.2	7	rs72603522	7	102706993	102347440	A	T	0.13293818	0.34497982	0.027098665	1.61088638605826e-36
6:31269036:31270343:clu_20127_-	ENSG00000204525	HLA-C	6	rs13212534	6	25982782	25983010	A	G	0.09659691	0.4901941	0.03854025	1.8570474076482e-36
17:72714:75814:clu_134157_-	ENSG00000280279	AC240565.4	17	rs2562131	16	33887	83887	A	C	0.21927017	-0.35115093	0.02763237	2.12918331772489e-36
19:214451:221141:clu_47349_-	ENSG00000282508	LINC01002	19	rs2562131	16	33887	83887	A	C	0.21927017	-0.3237518	0.025482895	2.21736411008582e-36
16:56739359:56739911:clu_10626_-	ENSG00000102900 (OS)	NUP93 (OS)	16	rs1824850	1	150160235	150132430	G	A	0.1680214	0.37756726	0.02972252	2.26166811062321e-36
1:120833775:120834495:clu_170342_+	ENSG00000273136	NBPF26	1	rs2992020	1	146046863	145388137	A	G	0.39281183	-0.28676865	0.022592064	2.55058695802659e-36
5:181321846:181323902:clu_131214_+	ENSG00000238035	AC138035.1	5	rs11860806	16	89875817	89942225	C	T	0.118631266	0.34151292	0.026909882	2.62565294763722e-36
16:29383253:29383758:clu_9440_-	ENSG00000254206	NPIPB11	16	rs117005983	16	21982194	21993515	A	G	0.014267596	-1.2501208	0.09851148	2.6544089219636e-36
16:90175491:90177717:clu_83944_+	ENSG00000260528,ENSG00000260923	FAM157C,LINC02193	16	rs28652789	16	33807	83807	C	G	0.21821493	-0.32768992	0.02582787	2.74260379512069e-36
7:44016523:44030781:clu_180556_-	ENSG00000285596	AC017116.2	7	rs9632689	7	102748677	102389124	T	C	0.13318451	0.34394252	0.027166013	3.81103550189751e-36
19:208391:209769:clu_47348_-	ENSG00000282508	LINC01002	19	rs2562131	16	33887	83887	A	C	0.21927017	-0.30918857	0.024432052	4.08950220235226e-36
9:65698561:65700251:clu_200938_+	ENSG00000147996	CBWD5	9	rs493348	9	212421	212421	G	T	0.2949389	-0.29036695	0.022946727	4.14419799348306e-36
1:146979010:146984134:clu_170747_+	ENSG00000268043	NBPF12	1	rs1591882	1	121441455	121183313	G	A	0.3916333	-0.26179996	0.020703223	4.60607625751346e-36
9:68248897:68258532:clu_200995_+	ENSG00000196873	CBWD3	9	rs118002206	9	212486	212486	A	G	0.02204791	-0.94481	0.07471662	4.61330114399886e-36
1:149608516:149646599:clu_170913_+	ENSG00000277147	LINC00869	1	rs28704102	1	121572756	121314554	T	G	0.27652663	0.32112032	0.025419684	5.37992270825905e-36
6:32581683:32584226:clu_20584_-	ENSG00000196126	HLA-DRB1	6	rs9379857	6	26367426	26367654	C	G	0.12975486	0.44633803	0.03533686	5.49994146903666e-36
1:146979010:146984134:clu_170747_+	ENSG00000268043	NBPF12	1	rs2222371	1	121547320	121289118	C	T	0.37907228	-0.25755978	0.02040028	5.89476396652924e-36
1:146979010:146984134:clu_170747_+	ENSG00000268043	NBPF12	1	rs4844374	1	121478923	121220721	G	A	0.39591792	-0.25397053	0.020137407	6.95125901772665e-36
7:44036809:44038807:clu_180558_-	ENSG00000285596,ENSG00000228903	AC017116.2,RASA4CP	7	rs10250314	7	102743549	102383996	A	G	0.22119868	0.3505071	0.02779272	6.98604170015553e-36
16:90162369:90162597:clu_83942_+	ENSG00000260528	FAM157C	16	rs8051696	16	50956	100956	C	G	0.20288932	0.33418137	0.026516277	7.76285468413975e-36
5:181321846:181323902:clu_131214_+	ENSG00000238035	AC138035.1	5	rs62068684	16	89600553	89666961	T	C	0.11264518	0.35461056	0.02814093	7.92052403203835e-36
17:72714:75814:clu_134157_-	ENSG00000280279	AC240565.4	17	rs28652789	16	33807	83807	C	G	0.21821493	-0.34985885	0.027772134	8.29407724951268e-36
5:181320552:181321652:clu_131214_+	ENSG00000238035	AC138035.1	5	rs201934739	16	90109882	90176290	T	C	0.10196534	-0.43652144	0.034656923	8.4971680958769e-36
6:26376553:26376740:clu_113531_+	ENSG00000186470	BTN3A2	6	rs389884	6	31973120	31940897	G	A	0.13207945	0.21859561	0.017356662	8.61987069252824e-36
6:31271680:31356270:clu_20136_-	ENSG00000234745	HLA-B	6	rs1935234	6	26067557	26067785	T	C	0.28629118	-0.3381494	0.026859103	9.11800680520858e-36
16:90169357:90170136:clu_84055_+	ENSG00000260528	FAM157C	16	rs13337364	16	39475	89475	C	A	0.06702783	-0.43444386	0.034510735	9.24088559401992e-36
5:181321842:181323902:clu_131214_+	ENSG00000238035	AC138035.1	5	rs62068372	16	89718699	89785107	C	T	0.24022588	-0.33678865	0.026754342	9.29434611110118e-36
6:31271175:31356270:clu_20136_-	ENSG00000234745	HLA-B	6	rs1417998	6	26161791	26162019	A	T	0.15345484	0.43036842	0.034188636	9.30946767157115e-36
5:181320878:181321652:clu_131214_+	ENSG00000238035	AC138035.1	5	rs28652789	16	33807	83807	C	G	0.21821493	0.3194282	0.02540253	1.09683486974179e-35
6:26376553:26376740:clu_113531_+	ENSG00000186470	BTN3A2	6	rs433061	6	32047051	32014828	A	G	0.13135594	0.21880654	0.017406827	1.15899295211578e-35
8:43179334:43179630:clu_119094_-	ENSG00000165102 (OS)	HGSNAT (OS)	8	rs12240317	10	43518418	44013866	C	A	0.059835527	0.5863839	0.046652492	1.17283568415646e-35
5:181320878:181321652:clu_131214_+	ENSG00000238035	AC138035.1	5	rs2562131	16	33887	83887	A	C	0.21927017	0.3177363	0.025282487	1.19806425132783e-35
6:31270326:31271660:clu_20130_-	ENSG00000204525,ENSG00000234745	HLA-C,HLA-B	6	rs1417998	6	26161791	26162019	A	T	0.15345484	-0.4347824	0.03460898	1.26960032365638e-35
5:181321842:181323902:clu_131214_+	ENSG00000238035	AC138035.1	5	rs1974573	16	89774557	89840965	C	T	0.41037935	-0.2922244	0.023278393	1.42145889908867e-35
9:128150374:128151638:clu_202762_+	ENSG00000148346	LCN2	9	rs397761327	12	54323724	54717508	T	TTTCTC	0.45132068	0.29546225	0.023548564	1.53946521568387e-35
6:26411581:26413169:clu_113499_+	ENSG00000026950	BTN3A1	6	rs9274498	6	32666164	32633941	G	A	0.26414493	0.18537183	0.014776292	1.57202681262595e-35
6:32581683:32584226:clu_20584_-	ENSG00000196126	HLA-DRB1	6	rs13212534	6	25982782	25983010	A	G	0.09659691	0.50644684	0.04036973	1.57217058246641e-35
6:31271175:31356270:clu_20136_-	ENSG00000234745	HLA-B	6	rs3857546	6	26157534	26157762	T	C	0.15338266	0.4287372	0.03418927	1.67321754750597e-35
6:31271149:31271660:clu_20130_-	ENSG00000204525,ENSG00000234745	HLA-C,HLA-B	6	rs1417998	6	26161791	26162019	A	T	0.15345484	0.43837562	0.034959897	1.68809754463786e-35
21:5135971:5137327:clu_185047_-	ENSG00000275464	FP565260.1	21	rs2187313	21	44124713	45544594	T	C	0.1812394	-0.37258974	0.029761227	2.15670797925413e-35
5:181321842:181323902:clu_131214_+	ENSG00000238035	AC138035.1	5	rs17233826	16	89737927	89804335	C	CT	0.4040404	-0.29285005	0.023402262	2.30764861149252e-35
16:22534580:22534707:clu_80247_+	ENSG00000243716	NPIPB5	16	rs7195182	16	30158440	30169761	G	C	0.48813808	-0.2435033	0.01947567	2.63210548881136e-35
1:120831349:120831988:clu_170340_+	ENSG00000273136	NBPF26	1	rs10797649	1	146040040	145394955	A	C	0.4694374	-0.2688759	0.021516683	2.85878311336488e-35
16:56739359:56739911:clu_10626_-	ENSG00000102900 (OS)	NUP93 (OS)	16	rs2124952	1	150951298	150923774	A	T	0.36029723	-0.2906069	0.02325591	2.86284069988303e-35
1:146979010:146984134:clu_170747_+	ENSG00000268043	NBPF12	1	rs12401551	1	121514418	121256216	G	A	0.37816116	-0.25458813	0.020375073	2.89667612887561e-35
6:31270326:31271660:clu_20130_-	ENSG00000204525,ENSG00000234745	HLA-C,HLA-B	6	rs3857546	6	26157534	26157762	T	C	0.15338266	-0.43235096	0.034611706	3.02677017561123e-35
6:26374798:26375797:clu_113499_+	ENSG00000186470	BTN3A2	6	rs2844499	6	31508136	31475913	T	A	0.31746706	-0.18776505	0.015046308	3.51597550872032e-35
6:31271149:31271660:clu_20130_-	ENSG00000204525,ENSG00000234745	HLA-C,HLA-B	6	rs3857546	6	26157534	26157762	T	C	0.15338266	0.4360965	0.034962162	3.77089903941483e-35
1:120831349:120831988:clu_170340_+	ENSG00000273136	NBPF26	1	rs2992020	1	146046863	145388137	A	G	0.39281183	0.2725907	0.021853928	3.77452505762872e-35
6:26411581:26413169:clu_113499_+	ENSG00000026950	BTN3A1	6	rs2253042	6	31494137	31461914	T	C	0.3314595	0.17174074	0.013779423	4.24837013748402e-35
1:149608516:149646599:clu_170913_+	ENSG00000277147	LINC00869	1	rs6700084	1	121478297	121220095	A	G	0.29043156	0.31378663	0.025180979	4.36913289933134e-35
16:22534580:22534707:clu_80247_+	ENSG00000243716	NPIPB5	16	rs13331817	16	30161306	30172627	A	G	0.4867416	-0.24300496	0.019504588	4.49797028353672e-35
11:128532:128631:clu_121185_-	ENSG00000230724	LINC01001	11	rs117417690	16	90091597	90158005	T	C	0.07734573	-0.4517478	0.036260873	4.53029473443054e-35
17:62444943:62447701:clu_68115_+	ENSG00000087995	METTL2A	17	rs12539729	7	128501969	128142023	A	T	0.3663894	-0.29683578	0.02383626	4.82253234058152e-35
1:120830495:120833683:clu_33282_-	ENSG00000273136 (OS)	NBPF26 (OS)	1	rs10797649	1	146040040	145394955	A	C	0.4694374	0.1881385	0.015108947	4.88097330998538e-35
1:121094958:121095872:clu_170346_+	ENSG00000198019	FCGR1B	1	rs7531664	1	149843969	149815536	C	T	0.12615916	0.4058218	0.032612003	5.39030234782027e-35
16:90162369:90162597:clu_83942_+	ENSG00000260528	FAM157C	16	rs2562131	16	33887	83887	A	C	0.21927017	0.32122755	0.025819724	5.57431179311e-35
6:32580856:32581557:clu_114377_+	ENSG00000196126 (OS)	HLA-DRB1 (OS)	6	rs71557345	6	26680470	26680698	A	G	0.0948106	0.5262994	0.042318936	5.89882785201551e-35
16:22534993:22535498:clu_80248_+	ENSG00000243716	NPIPB5	16	rs7195182	16	30158440	30169761	G	C	0.48813808	-0.2766609	0.02226527	6.72550578668813e-35
5:181321842:181323902:clu_131214_+	ENSG00000238035	AC138035.1	5	rs12920315	16	89711353	89777761	C	T	0.42708334	0.2839546	0.022862706	7.2038447964389e-35
1:120830495:120833683:clu_170340_+	ENSG00000273136	NBPF26	1	rs41299579	1	145846414	145588654	T	C	0.010767591	1.3696488	0.11028338	7.25920333634917e-35
7:44013679:44016434:clu_180555_-	ENSG00000214783,ENSG00000273432,ENSG00000285596,ENSG00000272655	POLR2J4,AC004951.4,AC017116.2,POLR2J4	7	rs72603522	7	102706993	102347440	A	T	0.13293818	0.41791967	0.03366198	7.63519875417351e-35
16:22534580:22534707:clu_80247_+	ENSG00000243716	NPIPB5	16	rs12927190	16	30158072	30169393	C	G	0.48727465	-0.24195696	0.019498866	8.25076981162652e-35
16:56739359:56739911:clu_10626_-	ENSG00000102900 (OS)	NUP93 (OS)	16	rs397981528	1	150891211	150863687	CT	C	0.35588863	-0.29108354	0.023467535	8.77568022171429e-35
6:31270085:31270210:clu_113910_+	ENSG00000204525 (OS),ENSG00000234745 (OS)	HLA-C (OS),HLA-B (OS)	6	rs3857546	6	26157534	26157762	T	C	0.15338266	0.4376839	0.035294794	9.08445026084493e-35
6:32518666:32519370:clu_20541_-	ENSG00000198502	HLA-DRB5	6	rs576229668	6	26229944	26230172	AAAAT	A	0.1744057	-0.41800955	0.033717416	9.4619647821625e-35
6:26376553:26376740:clu_113531_+	ENSG00000186470	BTN3A2	6	rs1150756	6	32067917	32035694	T	C	0.13190183	0.21570674	0.01740939	1.03195936865357e-34
6:31355545:31356270:clu_20136_-	ENSG00000234745	HLA-B	6	rs1935234	6	26067557	26067785	T	C	0.28629118	-0.322283	0.026030287	1.15279409483803e-34
16:22534993:22535498:clu_80248_+	ENSG00000243716	NPIPB5	16	rs12927190	16	30158072	30169393	C	G	0.48727465	-0.27593675	0.022288986	1.16842677871397e-34
16:90159497:90166016:clu_83942_+	ENSG00000260528	FAM157C	16	rs13337364	16	39475	89475	C	A	0.06702783	0.44993806	0.036363926	1.26770685524849e-34
6:31355545:31356270:clu_113920_+	ENSG00000234745 (OS)	HLA-B (OS)	6	rs13212534	6	25982782	25983010	A	G	0.09659691	-0.4532796	0.03663411	1.26832755787319e-34
5:181321842:181323475:clu_131214_+	ENSG00000238035	AC138035.1	5	rs117417690	16	90091597	90158005	T	C	0.07734573	-0.4276213	0.03456973	1.32041887246751e-34
6:26376553:26376740:clu_113531_+	ENSG00000186470	BTN3A2	6	rs3130288	6	32128224	32096001	A	C	0.13133982	0.21569268	0.017437613	1.32722104934135e-34
1:120831349:120831988:clu_170340_+	ENSG00000273136	NBPF26	1	rs11427895	1	146009777	145425249	A	AT	0.4198144	0.27005497	0.02183325	1.33390342463326e-34
19:199223:199759:clu_47343_-	ENSG00000282508	LINC01002	19	rs7853886	9	138133575	141028027	T	C	0.05874617	0.5804173	0.046929702	1.35289688228473e-34
19:205076:205170:clu_47345_-	ENSG00000282508	LINC01002	19	rs201934739	16	90109882	90176290	T	C	0.10196534	0.4214723	0.034079008	1.35776573255611e-34
16:22534993:22535498:clu_80248_+	ENSG00000243716	NPIPB5	16	rs13331817	16	30161306	30172627	A	G	0.4867416	-0.2755974	0.022299618	1.50717686250305e-34
6:26376553:26376740:clu_113531_+	ENSG00000186470	BTN3A2	6	rs1150753	6	32092090	32059867	G	A	0.13136756	0.21509214	0.017405383	1.52628102037364e-34
7:44013679:44016434:clu_180555_-	ENSG00000214783,ENSG00000273432,ENSG00000285596,ENSG00000272655	POLR2J4,AC004951.4,AC017116.2,POLR2J4	7	rs9632689	7	102748677	102389124	T	C	0.13318451	0.41697243	0.033744518	1.54566542073685e-34
11:134796:134890:clu_121186_-	ENSG00000230724	LINC01001	11	rs12923514	16	90071252	90137660	C	G	0.31735063	0.27752507	0.022463044	1.58345900653113e-34
1:149608516:149646599:clu_170913_+	ENSG00000277147	LINC00869	1	rs12719823	1	121509288	121251086	T	G	0.27003753	0.32069084	0.025972817	1.73448729456267e-34
11:128532:128777:clu_121185_-	ENSG00000230724	LINC01001	11	rs7457923	7	35326	35326	T	C	0.43376118	0.26017568	0.021077443	1.80635770502703e-34
6:31271680:31356270:clu_20136_-	ENSG00000234745	HLA-B	6	rs13196986	6	26090224	26090452	C	T	0.28426772	-0.33290982	0.02697289	1.83728167501155e-34
6:31270085:31270210:clu_113910_+	ENSG00000204525 (OS),ENSG00000234745 (OS)	HLA-C (OS),HLA-B (OS)	6	rs1417998	6	26161791	26162019	A	T	0.15345484	0.4357284	0.035303857	1.84070791491639e-34
16:90169357:90170136:clu_84055_+	ENSG00000260528	FAM157C	16	rs143774814	7	35411	35411	G	T	0.05946524	0.4417669	0.035826247	2.11153417292379e-34
5:181320552:181320646:clu_131214_+	ENSG00000238035	AC138035.1	5	rs258319	16	89665616	89732024	T	A	0.42246735	-0.2774736	0.022507876	2.18829435138592e-34
16:90162654:90162748:clu_83943_+	ENSG00000260528	FAM157C	16	rs10867114	9	138175673	141070125	T	C	0.45202875	0.2637563	0.021398807	2.24411828478462e-34
1:162800314:162804267:clu_172699_+	ENSG00000132196	HSD17B7	1	rs11011416	10	37977784	38266712	C	A	0.18578766	-0.31163016	0.025287345	2.30386720549157e-34
1:162803535:162804267:clu_172699_+	ENSG00000132196	HSD17B7	1	rs11011416	10	37977784	38266712	C	A	0.18578766	0.38035926	0.030865103	2.31171293694574e-34
1:120831349:120831988:clu_170340_+	ENSG00000273136	NBPF26	1	rs138271501	1	146003016	145432029	TGAGTGACA	T	0.41807127	0.2676409	0.021722531	2.37903950366256e-34
17:69734:71366:clu_134155_-	ENSG00000280279	AC240565.4	17	rs7195066	16	89769915	89836323	T	C	0.3184032	-0.23069002	0.018724622	2.4004334020588e-34
11:131951:133588:clu_121186_-	ENSG00000230724	LINC01001	11	rs9926296	16	89751681	89818089	G	A	0.49767396	-0.22928998	0.01861972	2.57296028532696e-34
5:181321842:181323902:clu_131214_+	ENSG00000238035	AC138035.1	5	rs58290281	16	89641375	89707783	T	C	0.15860507	-0.3862163	0.031379502	2.77986209162463e-34
6:26374798:26375515:clu_113499_+	ENSG00000186470	BTN3A2	6	rs3134951	6	32147408	32115185	A	G	0.23587301	-0.3301537	0.026831973	2.8966338288003e-34
16:21405082:21405140:clu_8676_-	ENSG00000169246	NPIPB3	16	rs7195182	16	30158440	30169761	G	C	0.48813808	-0.15778469	0.01282386	2.91390036999725e-34
7:44016523:44030781:clu_180556_-	ENSG00000285596	AC017116.2	7	rs9632725	7	102748476	102388923	C	T	0.14568226	0.32877806	0.026737854	3.1935085848749e-34
7:44034311:44038807:clu_180558_-	ENSG00000285596,ENSG00000228903	AC017116.2,RASA4CP	7	rs6978630	7	103093152	102733599	C	G	0.20289856	-0.3405364	0.027700486	3.30389107689436e-34
16:21405082:21405140:clu_8676_-	ENSG00000169246	NPIPB3	16	rs12927190	16	30158072	30169393	C	G	0.48727465	-0.15778473	0.012836403	3.36555115979098e-34
16:90162369:90162597:clu_83942_+	ENSG00000260528	FAM157C	16	rs28652789	16	33807	83807	C	G	0.21821493	0.31878737	0.025953328	3.74298814380259e-34
6:26374798:26375797:clu_113499_+	ENSG00000186470	BTN3A2	6	rs204995	6	32186508	32154285	G	A	0.26738027	-0.19658062	0.016014976	4.13417757852933e-34
5:181321846:181323902:clu_131214_+	ENSG00000238035	AC138035.1	5	rs12596146	16	89925830	89992238	G	C	0.15014194	0.30152085	0.024589054	4.79510776351118e-34
2:196989649:196993583:clu_209148_-	ENSG00000065413	ANKRD44	2	rs2259476	6	163401364	163822396	T	C	0.081721574	-0.4797861	0.039128453	4.82851891286207e-34
6:31354526:31354633:clu_20126_-	ENSG00000234745	HLA-B	6	rs13212534	6	25982782	25983010	A	G	0.09659691	0.4699298	0.03833023	4.93297785808218e-34
7:44029631:44030781:clu_180556_-	ENSG00000285596,ENSG00000228903	AC017116.2,RASA4CP	7	rs4729853	7	102713561	102354008	A	C	0.17447306	0.3374419	0.027541433	5.41991986212175e-34
5:181317395:181323902:clu_131214_+	ENSG00000238035	AC138035.1	5	rs13337364	16	39475	89475	C	A	0.06702783	0.37182194	0.030356336	5.65653405131909e-34
19:224048:229636:clu_47350_-	ENSG00000282508	LINC01002	19	rs2313106	9	138111513	141005965	A	G	0.2134404	0.34563598	0.028225768	5.87495388157842e-34
6:31354296:31354479:clu_20126_-	ENSG00000234745	HLA-B	6	rs1417998	6	26161791	26162019	A	T	0.15345484	0.2988135	0.024416301	6.3967655072978e-34
16:21405025:21405140:clu_8676_-	ENSG00000169246	NPIPB3	16	rs7195182	16	30158440	30169761	G	C	0.48813808	-0.14975251	0.012238538	6.56173385497045e-34
7:44016523:44019061:clu_180556_-	ENSG00000214783,ENSG00000273432,ENSG00000285596,ENSG00000272655	POLR2J4,AC004951.4,AC017116.2,POLR2J4	7	rs79140649	7	103113381	102753828	C	T	0.026109936	-0.83273745	0.068118766	7.51373003482043e-34
6:31271106:31356201:clu_20134_-	ENSG00000234745	HLA-B	6	rs576229668	6	26229944	26230172	AAAAT	A	0.1744057	-0.37415776	0.030612607	7.7359682896329e-34
6:31355512:31356201:clu_20134_-	ENSG00000234745	HLA-B	6	rs13212534	6	25982782	25983010	A	G	0.09659691	0.4545126	0.03719172	7.87948461879248e-34
6:26374798:26375515:clu_113499_+	ENSG00000186470	BTN3A2	6	rs3096697	6	32166733	32134510	A	G	0.2359907	-0.328	0.026863363	8.96817876959746e-34
17:65887:67948:clu_134155_-	ENSG00000280279	AC240565.4	17	rs12923514	16	90071252	90137660	C	G	0.31735063	0.2945142	0.024122728	9.06984128264072e-34
16:21405082:21405140:clu_8676_-	ENSG00000169246	NPIPB3	16	rs13331817	16	30161306	30172627	A	G	0.4867416	-0.15681866	0.012844541	9.07180085364835e-34
7:44014783:44016434:clu_180555_-	ENSG00000214783,ENSG00000273432,ENSG00000285596,ENSG00000272655	POLR2J4,AC004951.4,AC017116.2,POLR2J4	7	rs11402343	7	102707675	102348122	A	AT	0.3523985	-0.2904818	0.023804028	9.73454429278388e-34
19:205227:208327:clu_47347_-	ENSG00000282508	LINC01002	19	rs7457923	7	35326	35326	T	C	0.43376118	-0.2577435	0.021124879	9.98167722035452e-34
6:31355545:31356270:clu_20136_-	ENSG00000234745	HLA-B	6	rs1009181	6	26158765	26158993	C	T	0.37915343	-0.28983954	0.023766419	1.06703569144191e-33
9:68264514:68266220:clu_200997_+	ENSG00000196873	CBWD3	9	rs493348	9	212421	212421	G	T	0.2949389	-0.29409313	0.02411655	1.07569800943723e-33
9:41166830:41172712:clu_85072_-	ENSG00000215126	CBWD6	9	rs62532015	9	171299	171299	C	T	0.03850397	0.53583914	0.043963976	1.16241498554047e-33
19:199758:199953:clu_47343_-	ENSG00000282508	LINC01002	19	rs10867114	9	138175673	141070125	T	C	0.45202875	0.2567253	0.021063542	1.16247397063849e-33
16:21405025:21405140:clu_8676_-	ENSG00000169246	NPIPB3	16	rs12927190	16	30158072	30169393	C	G	0.48727465	-0.14918354	0.012251992	1.3385775338307e-33
16:90169114:90169212:clu_84055_+	ENSG00000260528	FAM157C	16	rs13337364	16	39475	89475	C	A	0.06702783	0.5389989	0.044273067	1.36828132766406e-33
6:31354296:31354479:clu_20126_-	ENSG00000234745	HLA-B	6	rs3857546	6	26157534	26157762	T	C	0.15338266	0.29715827	0.02441795	1.44778054039189e-33
10:73680106:73692043:clu_177236_-	ENSG00000172650,ENSG00000242288	AGAP5,AC022400.3	10	rs72791955	10	46052188	51543634	T	C	0.0567353	0.6234332	0.051228646	1.4485509228153e-33
16:29495607:29505473:clu_9394_-	ENSG00000169203	NPIPB12	16	rs1152838	16	21305974	21317295	T	A	0.43834892	0.25814143	0.021238873	1.73949582643213e-33
5:181321842:181323902:clu_131214_+	ENSG00000238035	AC138035.1	5	rs62068684	16	89600553	89666961	T	C	0.11264518	-0.44521728	0.03664569	1.8448141729124e-33
5:181320552:181320646:clu_131214_+	ENSG00000238035	AC138035.1	5	rs72807526	16	89709538	89775946	G	A	0.41348067	-0.2778088	0.022866547	1.84707822316215e-33
5:181320552:181320646:clu_131214_+	ENSG00000238035	AC138035.1	5	rs147484236	16	89885119	89951527	G	T	0.08347677	0.49256605	0.040571623	2.04238145605248e-33
6:26376553:26376740:clu_113531_+	ENSG00000186470	BTN3A2	6	rs1150757	6	32061428	32029205	A	G	0.13129495	0.21161704	0.017444193	2.28741455148377e-33
7:44034311:44038807:clu_180558_-	ENSG00000285596,ENSG00000228903	AC017116.2,RASA4CP	7	rs57776797	7	102854529	102494976	C	T	0.16385387	-0.36738777	0.030294988	2.40038556001857e-33
6:31355512:31356201:clu_20134_-	ENSG00000234745	HLA-B	6	rs3857546	6	26157534	26157762	T	C	0.15338266	0.36520663	0.030117609	2.42890850982399e-33
6:31270485:31271073:clu_113917_+	ENSG00000204525 (OS),ENSG00000234745 (OS)	HLA-C (OS),HLA-B (OS)	6	rs3857546	6	26157534	26157762	T	C	0.15338266	-0.42503178	0.035056524	2.48214002168145e-33
16:21405025:21405140:clu_8676_-	ENSG00000169246	NPIPB3	16	rs13331817	16	30161306	30172627	A	G	0.4867416	-0.14840652	0.012259357	3.0932388817419e-33
6:32518666:32519370:clu_20541_-	ENSG00000198502	HLA-DRB5	6	rs11967935	6	26560444	26560672	C	A	0.22187963	-0.3644533	0.030132547	3.50441426954351e-33
9:41172749:41174293:clu_85073_-	ENSG00000215126	CBWD6	9	rs62532015	9	171299	171299	C	T	0.03850397	0.70646894	0.058419894	3.5904005214584e-33
11:131951:133588:clu_121186_-	ENSG00000230724	LINC01001	11	rs3212345	16	89915864	89982272	C	T	0.4175836	-0.23085609	0.01909371	3.68761052809543e-33
6:32580856:32581557:clu_20541_-	ENSG00000196126	HLA-DRB1	6	rs36034627	6	27269584	27237363	T	G	0.21030316	0.36207715	0.029948683	3.72121525572572e-33
11:128532:128777:clu_121185_-	ENSG00000230724	LINC01001	11	rs58705705	7	60046	60046	C	G	0.20563652	-0.30826077	0.025523376	4.30394012042908e-33
1:120833775:120836517:clu_170342_+	ENSG00000273136	NBPF26	1	rs138271501	1	146003016	145432029	TGAGTGACA	T	0.41807127	-0.2710286	0.022443682	4.38816091490083e-33
16:30235579:30245454:clu_9633_-	ENSG00000198064	NPIPB13	16	rs1152838	16	21305974	21317295	T	A	0.43834892	0.26330057	0.021817418	4.79809462268646e-33
6:31270085:31270210:clu_20128_-	ENSG00000204525,ENSG00000234745	HLA-C,HLA-B	6	rs3857546	6	26157534	26157762	T	C	0.15338266	0.4258125	0.03529401	5.00831957688748e-33
6:32580856:32581557:clu_114377_+	ENSG00000196126 (OS)	HLA-DRB1 (OS)	6	rs9379857	6	26367426	26367654	C	G	0.12975486	0.43670458	0.036197662	5.02507313672882e-33
17:69307:75814:clu_134157_-	ENSG00000280279	AC240565.4	17	rs8051696	16	50956	100956	C	G	0.20288932	0.33930984	0.028131193	5.19028944797594e-33
6:31270485:31271073:clu_113917_+	ENSG00000204525 (OS),ENSG00000234745 (OS)	HLA-C (OS),HLA-B (OS)	6	rs1417998	6	26161791	26162019	A	T	0.15345484	-0.42283866	0.035066057	5.39897310041784e-33
6:32580856:32581557:clu_20541_-	ENSG00000196126	HLA-DRB1	6	rs147925578	6	26970051	26937830	C	A	0.16242848	0.40763077	0.033809133	5.49665059300766e-33
7:44036809:44038807:clu_180558_-	ENSG00000285596,ENSG00000228903	AC017116.2,RASA4CP	7	rs10273564	7	102745157	102385604	C	T	0.1775011	0.36380485	0.03018573	5.80317217612473e-33
11:47355070:47355197:clu_122767_-	ENSG00000066336	SPI1	11	rs72921963	11	57267512	57034986	T	C	0.028020063	0.6652575	0.055226464	6.24389186601666e-33
6:26374798:26377687:clu_113499_+	ENSG00000186470	BTN3A2	6	rs9267123	6	31459618	31427395	C	G	0.15785001	-0.3353581	0.027863739	7.05141665369769e-33
6:32581683:32584226:clu_20584_-	ENSG00000196126	HLA-DRB1	6	rs2072803	6	26392287	26392515	C	G	0.13295959	0.42169058	0.03505629	7.62805435593026e-33
20:31722330:31722618:clu_132247_-	ENSG00000171552	BCL2L1	20	rs2965187	19	19412161	19522970	A	T	0.20637119	-0.3254847	0.027060688	7.71852571994145e-33
9:68258569:68264468:clu_200996_+	ENSG00000196873	CBWD3	9	rs146688719	9	232563	232563	A	T	0.018299133	0.7286759	0.060591068	7.88588244727023e-33
19:201662:205170:clu_47345_-	ENSG00000282508	LINC01002	19	rs201934739	16	90109882	90176290	T	C	0.10196534	0.41876805	0.034825355	8.00939894241232e-33
16:90169357:90170136:clu_84055_+	ENSG00000260528	FAM157C	16	rs11185563	7	38094	38094	A	G	0.060466606	0.42685378	0.035500076	8.08299257270507e-33
21:5135971:5137327:clu_185047_-	ENSG00000275464	FP565260.1	21	rs8126564	21	44143624	45563506	T	C	0.19064748	-0.3490225	0.029032659	8.30460452436687e-33
6:31651776:31652247:clu_20259_-	ENSG00000204463	BAG6	6	rs4795085	17	35680783	34007802	A	G	0.45237577	-0.20420234	0.016990943	8.64438050446976e-33
7:44034311:44038807:clu_180558_-	ENSG00000285596,ENSG00000228903	AC017116.2,RASA4CP	7	rs113489882	7	102952813	102593260	A	G	0.17162742	-0.35608992	0.029659642	1.00015264064318e-32
20:31722330:31722618:clu_132247_-	ENSG00000171552	BCL2L1	20	rs56212061	19	19283831	19394640	T	C	0.14336263	-0.3767519	0.03139212	1.05302046564148e-32
6:31355592:31355712:clu_20143_-	ENSG00000234745	HLA-B	6	rs1009181	6	26158765	26158993	C	T	0.37915343	0.23830539	0.019856742	1.05607568179973e-32
16:56739359:56739911:clu_10626_-	ENSG00000102900 (OS)	NUP93 (OS)	16	rs13374465	1	150433634	150406110	C	T	0.4108738	-0.27279177	0.022732997	1.07377450415055e-32
16:56739359:56739911:clu_10626_-	ENSG00000102900 (OS)	NUP93 (OS)	16	rs12067685	1	150980441	150952917	C	T	0.35934135	-0.28147873	0.023457142	1.07518319670446e-32
6:31270085:31270210:clu_20128_-	ENSG00000204525,ENSG00000234745	HLA-C,HLA-B	6	rs1417998	6	26161791	26162019	A	T	0.15345484	0.42362168	0.03530353	1.07882744927256e-32
6:31354526:31354633:clu_20126_-	ENSG00000234745	HLA-B	6	rs1417998	6	26161791	26162019	A	T	0.15345484	0.37263864	0.031055856	1.08432360185747e-32
21:5134120:5135089:clu_185046_-	ENSG00000275464	FP565260.1	21	rs2516520	21	44106195	45526076	C	T	0.057075676	0.56988454	0.047495697	1.08846055313384e-32
3:71772828:71781467:clu_149775_-	ENSG00000163421	PROK2	3	rs7613875	3	49934081	49971514	C	A	0.4583333	-0.26351848	0.021963611	1.09739785853054e-32
21:5135971:5137327:clu_185047_-	ENSG00000275464	FP565260.1	21	rs2242953	21	44125453	45545334	G	A	0.19126666	-0.34788185	0.029013136	1.19767104580186e-32
1:120833775:120836517:clu_170342_+	ENSG00000273136	NBPF26	1	rs11427895	1	146009777	145425249	A	AT	0.4198144	-0.27050155	0.02256586	1.2447385057123e-32
6:31355545:31356270:clu_20136_-	ENSG00000234745	HLA-B	6	rs1059490	6	26171022	26171250	C	T	0.3768887	-0.2859373	0.023856303	1.26508494755336e-32
2:106504325:106506870:clu_99467_+	ENSG00000254126	CD8B2	2	rs59215213	2	86879102	87106225	C	T	0.17491017	0.3120001	0.026069531	1.55835145907875e-32
6:26411581:26413169:clu_113499_+	ENSG00000026950	BTN3A1	6	rs1800683	6	31572294	31540071	A	G	0.35581395	0.1637905	0.0136903515	1.63413635207436e-32
19:221205:229636:clu_47350_-	ENSG00000282508	LINC01002	19	rs10867114	9	138175673	141070125	T	C	0.45202875	0.2746789	0.022961475	1.65990610742098e-32
7:43988247:43990095:clu_180554_-	ENSG00000214783,ENSG00000273432,ENSG00000239556	POLR2J4,AC004951.4,AC004951.2	7	rs9632725	7	102748476	102388923	C	T	0.14568226	0.3741443	0.03128296	1.71102174750777e-32
19:208391:209769:clu_47348_-	ENSG00000282508	LINC01002	19	rs8051696	16	50956	100956	C	G	0.20288932	-0.30069426	0.025146456	1.757282025723e-32
16:22534867:22535498:clu_80248_+	ENSG00000243716	NPIPB5	16	rs4238961	16	30369165	30380486	C	T	0.3332626	-0.25968567	0.02171767	1.76497280330235e-32
6:31355545:31356270:clu_20136_-	ENSG00000234745	HLA-B	6	rs13196986	6	26090224	26090452	C	T	0.28426772	-0.31253523	0.026152285	1.90983228804923e-32
7:44013679:44016434:clu_180555_-	ENSG00000214783,ENSG00000273432,ENSG00000285596,ENSG00000272655	POLR2J4,AC004951.4,AC017116.2,POLR2J4	7	rs9632725	7	102748476	102388923	C	T	0.14568226	0.3969055	0.033215508	1.93646935988161e-32
7:43988247:43990095:clu_180554_-	ENSG00000214783,ENSG00000273432,ENSG00000239556	POLR2J4,AC004951.4,AC004951.2	7	rs72603522	7	102706993	102347440	A	T	0.13293818	0.37909743	0.031742185	2.0863555165065e-32
16:22534867:22535498:clu_80248_+	ENSG00000243716	NPIPB5	16	rs12930787	16	30369982	30381303	G	C	0.35522905	0.25727168	0.021554139	2.26251158285762e-32
9:128150374:128151638:clu_202762_+	ENSG00000148346	LCN2	9	rs6580980	12	54298277	54692061	A	G	0.44229108	0.27989873	0.023453306	2.30972033887291e-32
6:26374798:26375797:clu_113499_+	ENSG00000186470	BTN3A2	6	rs440454	6	31959565	31927342	A	G	0.31945032	-0.18160267	0.01522691	2.53158231535806e-32
20:31722330:31722618:clu_132247_-	ENSG00000171552	BCL2L1	20	rs8109618	19	19558107	19668916	G	A	0.32755992	-0.28008145	0.023492845	2.66599866194561e-32
6:31354526:31354633:clu_20126_-	ENSG00000234745	HLA-B	6	rs3857546	6	26157534	26157762	T	C	0.15338266	0.370112	0.031058926	2.84382719544239e-32
6:31355512:31356201:clu_20134_-	ENSG00000234745	HLA-B	6	rs1417998	6	26161791	26162019	A	T	0.15345484	0.35904446	0.030136785	2.93185172469943e-32
11:128532:128777:clu_121185_-	ENSG00000230724	LINC01001	11	rs7784536	7	62049	62049	T	C	0.20754306	-0.3064333	0.025724446	2.98994374402066e-32
21:5134120:5134361:clu_185046_-	ENSG00000275464	FP565260.1	21	rs2516520	21	44106195	45526076	C	T	0.057075676	-0.5001527	0.0420019	3.14277013812478e-32
11:131951:133588:clu_121186_-	ENSG00000230724	LINC01001	11	rs72815369	16	90079538	90145946	A	G	0.07826731	-0.41530943	0.03489384	3.36120110567487e-32
10:79724012:79766271:clu_177481_-	ENSG00000225484	NUTM2B-AS1	10	rs72809943	10	87143106	88902863	A	T	0.1675099	0.38032907	0.03196619	3.53071048820924e-32
7:44029631:44030781:clu_180556_-	ENSG00000285596,ENSG00000228903	AC017116.2,RASA4CP	7	rs12537647	7	102718470	102358917	T	C	0.3444349	0.26536918	0.022305429	3.56315529146401e-32
6:31270259:31355367:clu_20129_-	ENSG00000234745	HLA-B	6	rs3857546	6	26157534	26157762	T	C	0.15338266	-0.38242313	0.032177024	4.10075444659172e-32
16:56739734:56739911:clu_10626_-	ENSG00000102900 (OS)	NUP93 (OS)	16	rs34593358	1	150714157	150686633	T	A	0.28321528	-0.29851487	0.025127962	4.35537778860227e-32
19:214451:221141:clu_47349_-	ENSG00000282508	LINC01002	19	rs8051696	16	50956	100956	C	G	0.20288932	-0.31134856	0.026237372	5.07534979547805e-32
6:31270385:31355493:clu_20132_-	ENSG00000234745	HLA-B	6	rs1009181	6	26158765	26158993	C	T	0.37915343	-0.29479715	0.024853306	5.38585557929542e-32
16:90143961:90146648:clu_83940_+	ENSG00000260528	FAM157C	16	rs10867114	9	138175673	141070125	T	C	0.45202875	-0.26420274	0.022277148	5.4915485250074e-32
5:181321842:181323475:clu_131214_+	ENSG00000238035	AC138035.1	5	rs45583731	16	90039956	90106364	A	C	0.42606756	0.2240193	0.018889477	5.51286485678334e-32
1:145393935:145399049:clu_33553_-	ENSG00000162825	NBPF20	1	rs1853731	1	121510262	121252060	T	A	0.48133835	-0.22173707	0.018704398	5.81920032464823e-32
3:71772828:71781467:clu_149775_-	ENSG00000163421	PROK2	3	rs2526748	3	50043006	50080439	G	A	0.47273302	-0.2574581	0.021718113	5.83788969625263e-32
16:22534867:22535498:clu_80248_+	ENSG00000243716	NPIPB5	16	rs9921711	16	30383220	30394541	G	A	0.35612956	0.25307998	0.021349853	5.87791139554536e-32
7:44013679:44014606:clu_180555_-	ENSG00000214783,ENSG00000273432,ENSG00000285596,ENSG00000272655	POLR2J4,AC004951.4,AC017116.2,POLR2J4	7	rs10225238	7	102728463	102368910	A	T	0.16670337	-0.3687125	0.031116832	6.20322546309395e-32
5:39130612:39134208:clu_42104_-	ENSG00000082074	FYB1	5	rs9347758	6	163525346	163946378	C	T	0.13022752	0.31417903	0.026518214	6.32116744537237e-32
6:31271175:31356270:clu_20136_-	ENSG00000234745	HLA-B	6	rs576229668	6	26229944	26230172	AAAAT	A	0.1744057	0.3980109	0.03360302	6.55754494377905e-32
2:106504325:106506870:clu_99467_+	ENSG00000254126	CD8B2	2	rs6547707	2	86872775	87099898	C	T	0.17295733	0.31199127	0.026344832	6.70344567422902e-32
7:44036809:44038807:clu_180558_-	ENSG00000285596,ENSG00000228903	AC017116.2,RASA4CP	7	rs10225238	7	102728463	102368910	A	T	0.16670337	0.36631984	0.030933019	6.72221890654617e-32
7:44034311:44038807:clu_180558_-	ENSG00000285596,ENSG00000228903	AC017116.2,RASA4CP	7	rs145700717	7	102745178	102385625	T	A	0.05214074	-0.5976195	0.050467905	6.78336325320943e-32
19:201813:202041:clu_47346_-	ENSG00000282508	LINC01002	19	rs2562131	16	33887	83887	A	C	0.21927017	0.30699325	0.025944429	7.51501683144464e-32
16:22535888:22536015:clu_80250_+	ENSG00000243716	NPIPB5	16	rs12596042	16	29923433	29934754	T	A	0.44907707	-0.29935312	0.025317447	8.31409191886203e-32
6:32518666:32519370:clu_114377_+	ENSG00000198502 (OS)	HLA-DRB5 (OS)	6	rs71557345	6	26680470	26680698	A	G	0.0948106	-0.5033564	0.04260123	9.16696349097283e-32
6:26374798:26375797:clu_113499_+	ENSG00000186470	BTN3A2	6	rs2253042	6	31494137	31461914	T	C	0.3314595	-0.17597534	0.0149009	9.80492677520112e-32
6:32518666:32519370:clu_20541_-	ENSG00000198502	HLA-DRB5	6	rs36034627	6	27269584	27237363	T	G	0.21030316	-0.35808706	0.030339662	1.06432488165831e-31
6:32580856:32581557:clu_114377_+	ENSG00000196126 (OS)	HLA-DRB1 (OS)	6	rs2072803	6	26392287	26392515	C	G	0.13295959	0.42337543	0.035878494	1.09356973785783e-31
6:31271686:31356327:clu_20138_-	ENSG00000234745	HLA-B	6	rs1009181	6	26158765	26158993	C	T	0.37915343	-0.27940547	0.02368509	1.13962395903026e-31
19:204065:205170:clu_47345_-	ENSG00000282508	LINC01002	19	rs117417690	16	90091597	90158005	T	C	0.07734573	-0.45980635	0.03898614	1.17408644600329e-31
6:32580856:32581557:clu_114377_+	ENSG00000196126 (OS)	HLA-DRB1 (OS)	6	rs13212534	6	25982782	25983010	A	G	0.09659691	0.48786816	0.041371807	1.19888839556188e-31
2:90154152:90154279:clu_98870_+	ENSG00000276566	IGKV1D-13	2	rs7583558	2	95706658	96372406	G	C	0.086292766	0.42974707	0.036453985	1.24871463155786e-31
6:31355545:31356270:clu_20136_-	ENSG00000234745	HLA-B	6	rs806973	6	26148098	26148326	G	A	0.39022842	-0.2788472	0.023654751	1.25656406585298e-31
16:90162654:90162748:clu_83943_+	ENSG00000260528	FAM157C	16	rs13337364	16	39475	89475	C	A	0.06702783	0.51007766	0.043272763	1.26691459815899e-31
6:31270259:31355367:clu_20129_-	ENSG00000234745	HLA-B	6	rs1417998	6	26161791	26162019	A	T	0.15345484	-0.37932175	0.032188416	1.31272137195889e-31
6:31355592:31355712:clu_20143_-	ENSG00000234745	HLA-B	6	rs1059490	6	26171022	26171250	C	T	0.3768887	0.23488466	0.019932047	1.31492783133188e-31
16:56739359:56739911:clu_10626_-	ENSG00000102900 (OS)	NUP93 (OS)	16	rs11204724	1	150767882	150740358	A	G	0.26441586	-0.29315245	0.02488037	1.34236860231087e-31
16:30235579:30245454:clu_9633_-	ENSG00000198064	NPIPB13	16	rs7764	16	22333870	22345191	G	A	0.28679284	0.2853416	0.024232468	1.46018433304957e-31
5:181321842:181323475:clu_131214_+	ENSG00000238035	AC138035.1	5	rs72815369	16	90079538	90145946	A	G	0.07826731	-0.4096494	0.034809712	1.58140797671994e-31
16:22534867:22535498:clu_80248_+	ENSG00000243716	NPIPB5	16	rs73532600	16	30387356	30398677	G	A	0.35518777	0.25165048	0.021384392	1.58685711051185e-31
19:221205:229636:clu_47350_-	ENSG00000282508	LINC01002	19	rs9923119	16	90087407	90153815	C	T	0.23359609	0.3258565	0.02770156	1.67777040364544e-31
19:224048:229636:clu_47350_-	ENSG00000282508	LINC01002	19	rs10867114	9	138175673	141070125	T	C	0.45202875	-0.2719	0.023122331	1.75507482563102e-31
7:44029631:44030781:clu_180556_-	ENSG00000285596,ENSG00000228903	AC017116.2,RASA4CP	7	rs72603522	7	102706993	102347440	A	T	0.13293818	0.3677217	0.031284668	1.86193354556603e-31
11:131951:133588:clu_121186_-	ENSG00000230724	LINC01001	11	rs2078569	16	90078462	90144870	T	C	0.065705806	-0.4483207	0.038144723	1.88138394165018e-31
6:31356240:31356728:clu_20144_-	ENSG00000234745	HLA-B	6	rs1009181	6	26158765	26158993	C	T	0.37915343	-0.27606025	0.023508018	2.1083925301419e-31
5:181320552:181320646:clu_131214_+	ENSG00000238035	AC138035.1	5	rs138471310	16	89794083	89860491	C	CAGATCTT	0.20446013	0.33347693	0.028398605	2.12094605625762e-31
5:181321842:181323475:clu_131214_+	ENSG00000238035	AC138035.1	5	rs11648775	16	90046713	90113121	G	A	0.09379679	-0.37642956	0.03208123	2.3541281728474e-31
6:26374798:26375797:clu_113499_+	ENSG00000186470	BTN3A2	6	rs2471960	6	31612762	31580539	A	G	0.31336898	-0.18403845	0.015691895	2.50433480959955e-31
7:44013679:44014606:clu_180555_-	ENSG00000214783,ENSG00000273432,ENSG00000285596,ENSG00000272655	POLR2J4,AC004951.4,AC017116.2,POLR2J4	7	rs10273564	7	102745157	102385604	C	T	0.1775011	-0.3563774	0.030390073	2.54716023561868e-31
7:44029631:44030781:clu_180556_-	ENSG00000285596,ENSG00000228903	AC017116.2,RASA4CP	7	rs9632689	7	102748677	102389124	T	C	0.13318451	0.36754856	0.03135923	2.73440650677529e-31
2:111818958:111822422:clu_207550_-	ENSG00000153107	ANAPC1	2	rs185320926	2	86519095	86746218	T	C	0.01364818	0.8069991	0.06895676	3.3459703599428e-31
7:43988247:43990095:clu_180554_-	ENSG00000214783,ENSG00000273432,ENSG00000239556	POLR2J4,AC004951.4,AC004951.2	7	rs9632689	7	102748677	102389124	T	C	0.13318451	0.37221465	0.031834878	3.79199761285728e-31
19:201813:202041:clu_47346_-	ENSG00000282508	LINC01002	19	rs8051696	16	50956	100956	C	G	0.20288932	0.3115823	0.026665173	4.1104014338795e-31
11:131951:133588:clu_121186_-	ENSG00000230724	LINC01001	11	rs201934739	16	90109882	90176290	T	C	0.10196534	-0.36028126	0.030834971	4.14879495134209e-31
14:50754867:50759857:clu_211853_-	ENSG00000100503	NIN	14	rs2259476	6	163401364	163822396	T	C	0.081721574	0.45131356	0.038639292	4.34321071547054e-31
11:128532:128777:clu_121185_-	ENSG00000230724	LINC01001	11	rs35423664	7	61095	61095	T	C	0.20750432	-0.29906157	0.025606673	4.39933894867219e-31
9:68258569:68264468:clu_200996_+	ENSG00000196873	CBWD3	9	rs62532152	9	107391	107391	A	G	0.04135586	0.47926128	0.04103692	4.41266562339891e-31
6:31356240:31356728:clu_20144_-	ENSG00000234745	HLA-B	6	rs1059490	6	26171022	26171250	C	T	0.3768887	-0.2753765	0.023588477	4.65013129140483e-31
6:31271686:31356327:clu_20138_-	ENSG00000234745	HLA-B	6	rs1059490	6	26171022	26171250	C	T	0.3768887	-0.27733478	0.023769649	5.01397401873285e-31
2:106504325:106506928:clu_99467_+	ENSG00000254126	CD8B2	2	rs72624659	2	87177878	87405001	C	T	0.3757764	-0.28082252	0.024075938	5.22248264562571e-31
6:31270438:31271073:clu_20133_-	ENSG00000204525,ENSG00000234745	HLA-C,HLA-B	6	rs576229668	6	26229944	26230172	AAAAT	A	0.1744057	0.39845985	0.034232844	6.89314804177002e-31
5:181321842:181323902:clu_131214_+	ENSG00000238035	AC138035.1	5	rs72477008	16	90007948	90074356	C	G	0.060980763	-0.54706234	0.04701458	7.18830889276108e-31
6:32759131:32761660:clu_20546_-	ENSG00000232629	HLA-DQB2	6	rs1417998	6	26161791	26162019	A	T	0.15345484	0.38587275	0.033165984	7.30555719292073e-31
11:177893:180209:clu_121188_-	ENSG00000177951	BET1L	11	rs62055006	17	175759	25550	T	C	0.05981529	-0.39681903	0.03411185	7.44962781453463e-31
17:65887:71366:clu_134155_-	ENSG00000280279	AC240565.4	17	rs10867114	9	138175673	141070125	T	C	0.45202875	-0.23709087	0.020383967	7.58972028344679e-31
6:31356442:31357086:clu_20135_-	ENSG00000234745	HLA-B	6	rs34565965	6	26350582	26350810	A	T	0.24539544	0.3275181	0.028159559	7.62837895882777e-31
7:44034311:44038807:clu_180558_-	ENSG00000285596,ENSG00000228903	AC017116.2,RASA4CP	7	rs148981077	7	102472779	102113226	T	C	0.04397148	-0.6398702	0.05508868	9.10181274263256e-31
11:128435:128533:clu_121185_-	ENSG00000230724	LINC01001	11	rs12533719	7	80500	80500	C	T	0.26271552	0.18821259	0.01620792	9.40614925292682e-31
6:31356240:31356728:clu_20144_-	ENSG00000234745	HLA-B	6	rs806973	6	26148098	26148326	G	A	0.39022842	-0.27145118	0.023381418	9.69772132787883e-31
16:90162978:90163764:clu_83943_+	ENSG00000260528	FAM157C	16	rs10867114	9	138175673	141070125	T	C	0.45202875	0.21712935	0.018706977	1.00150503287513e-30
6:26374798:26375797:clu_113499_+	ENSG00000186470	BTN3A2	6	rs1800683	6	31572294	31540071	A	G	0.35581395	-0.17168474	0.0147931855	1.01525896480306e-30
19:224048:229636:clu_47350_-	ENSG00000282508	LINC01002	19	rs117417690	16	90091597	90158005	T	C	0.07734573	-0.49845314	0.0429565	1.03850800130827e-30
3:71772828:71781467:clu_149775_-	ENSG00000163421	PROK2	3	rs6767381	3	50000507	50037940	A	G	0.47346637	-0.25288838	0.02179556	1.04945570263469e-30
9:62804140:62806311:clu_200791_+	ENSG00000238113	LINC01410	9	rs62539322	9	42832886	44138233	A	G	0.038638353	0.72444344	0.062439114	1.05364299279265e-30
19:201813:202041:clu_47346_-	ENSG00000282508	LINC01002	19	rs28652789	16	33807	83807	C	G	0.21821493	0.30257577	0.026082871	1.07594520134017e-30
6:32759131:32761660:clu_20546_-	ENSG00000232629	HLA-DQB2	6	rs3857546	6	26157534	26157762	T	C	0.15338266	0.3847068	0.033165257	1.08652395182568e-30
6:31355592:31355712:clu_20143_-	ENSG00000234745	HLA-B	6	rs806973	6	26148098	26148326	G	A	0.39022842	0.22893248	0.019763645	1.30549715542274e-30
5:39127807:39130590:clu_42104_-	ENSG00000082074	FYB1	5	rs9347758	6	163525346	163946378	C	T	0.13022752	0.33997372	0.029350856	1.311771362722e-30
19:202237:203875:clu_47346_-	ENSG00000282508	LINC01002	19	rs74676015	16	35629	85629	A	G	0.049529307	0.59919465	0.051737238	1.33573619001502e-30
6:31270385:31355493:clu_20132_-	ENSG00000234745	HLA-B	6	rs1059490	6	26171022	26171250	C	T	0.3768887	-0.28895506	0.024951255	1.346607281056e-30
6:31270433:31271143:clu_113916_+	ENSG00000204525 (OS),ENSG00000234745 (OS)	HLA-C (OS),HLA-B (OS)	6	rs13212534	6	25982782	25983010	A	G	0.09659691	-0.45424062	0.03925537	1.49726250515545e-30
16:90163954:90166016:clu_83942_+	ENSG00000260528	FAM157C	16	rs798675	16	47610	97610	A	G	0.3941189	-0.2531058	0.021882106	1.57795820740171e-30
16:90163954:90166016:clu_83942_+	ENSG00000260528	FAM157C	16	rs10867114	9	138175673	141070125	T	C	0.45202875	-0.24424446	0.021123627	1.65435166798743e-30
6:32581683:32584226:clu_20584_-	ENSG00000196126	HLA-DRB1	6	rs147925578	6	26970051	26937830	C	A	0.16242848	0.3768328	0.032602437	1.73480971544733e-30
19:199320:199710:clu_47343_-	ENSG00000282508	LINC01002	19	rs10867114	9	138175673	141070125	T	C	0.45202875	0.23161292	0.020042425	1.78039407635982e-30
16:22534867:22535498:clu_80248_+	ENSG00000243716	NPIPB5	16	rs7542	16	30114519	30125840	C	G	0.43771225	-0.24049295	0.020838182	2.11332529629749e-30
16:56739359:56739911:clu_10626_-	ENSG00000102900 (OS)	NUP93 (OS)	16	rs61819386	1	150486178	150458654	T	C	0.39181718	-0.26114234	0.022637736	2.24291853436058e-30
9:68256980:68258532:clu_200995_+	ENSG00000196873	CBWD3	9	rs118002206	9	212486	212486	A	G	0.02204791	0.88643473	0.07690144	2.47776361798419e-30
1:120830588:120831298:clu_170342_+	ENSG00000273136	NBPF26	1	rs704985	1	145983739	145451342	G	C	0.49548578	0.24604397	0.021347677	2.51531782059819e-30
16:22534867:22535498:clu_80248_+	ENSG00000243716	NPIPB5	16	rs12446288	16	30377388	30388709	A	G	0.3653846	0.2484931	0.021562124	2.54506573246594e-30
7:44034311:44038807:clu_180558_-	ENSG00000285596,ENSG00000228903	AC017116.2,RASA4CP	7	rs12534337	7	102471533	102111980	T	C	0.04451982	-0.62573725	0.054322336	2.70965143794349e-30
11:128532:128631:clu_121185_-	ENSG00000230724	LINC01001	11	rs201934739	16	90109882	90176290	T	C	0.10196534	-0.37173435	0.03227513	2.74953856039662e-30
7:44014783:44016434:clu_180555_-	ENSG00000214783,ENSG00000273432,ENSG00000285596,ENSG00000272655	POLR2J4,AC004951.4,AC017116.2,POLR2J4	7	rs4729851	7	102711400	102351847	A	T	0.28762108	-0.28648955	0.02488033	2.84326512778911e-30
20:31722330:31722618:clu_132247_-	ENSG00000171552	BCL2L1	20	rs75453386	19	19526972	19637781	T	C	0.16043349	-0.34584376	0.030035779	2.85315539116166e-30
16:22534580:22534707:clu_80247_+	ENSG00000243716	NPIPB5	16	rs11363316	16	30159694	30171015	G	GT	0.4603225	0.22693525	0.01971633	2.99755219191077e-30
6:32518666:32519370:clu_114377_+	ENSG00000198502 (OS)	HLA-DRB5 (OS)	6	rs9379857	6	26367426	26367654	C	G	0.12975486	-0.41913426	0.03643216	3.18935069885569e-30
16:21835088:21835341:clu_8677_-	ENSG00000185864	NPIPB4	16	rs11574941	16	30481679	30493000	A	G	0.13325992	-0.3797851	0.03301239	3.19634074178085e-30
16:21835088:21835215:clu_8677_-	ENSG00000185864	NPIPB4	16	rs11574941	16	30481679	30493000	A	G	0.13325992	-0.3797851	0.03301239	3.19634074178085e-30
6:31272077:31356842:clu_20139_-	ENSG00000234745	HLA-B	6	rs13212534	6	25982782	25983010	A	G	0.09659691	0.36283097	0.031561073	3.5043548212612e-30
16:90146712:90155968:clu_83941_+	ENSG00000260528	FAM157C	16	rs7457923	7	35326	35326	T	C	0.43376118	-0.23959221	0.020842563	3.53688712952959e-30
6:32662248:32664798:clu_20546_-	ENSG00000179344	HLA-DQB1	6	rs1417998	6	26161791	26162019	A	T	0.15345484	-0.44018462	0.038305596	3.69737643848901e-30
7:44016523:44030781:clu_180556_-	ENSG00000285596	AC017116.2	7	rs4729853	7	102713561	102354008	A	C	0.17447306	0.2752348	0.023960808	3.89028621531046e-30
5:181321842:181323475:clu_131214_+	ENSG00000238035	AC138035.1	5	rs2270459	16	89913443	89979851	A	C	0.102832384	-0.35029837	0.030527808	4.45970315856863e-30
5:181321842:181323902:clu_131214_+	ENSG00000238035	AC138035.1	5	rs7192770	16	89994858	90061266	G	A	0.47251776	-0.2672811	0.023300411	4.64609163784033e-30
6:26411581:26413169:clu_113499_+	ENSG00000026950	BTN3A1	6	rs9276931	6	32961207	32928984	G	A	0.11637748	0.23589517	0.020570075	4.81659989501145e-30
6:32662248:32664798:clu_20546_-	ENSG00000179344	HLA-DQB1	6	rs3857546	6	26157534	26157762	T	C	0.15338266	-0.43920928	0.038303807	4.89382877064848e-30
6:31354296:31354479:clu_20126_-	ENSG00000234745	HLA-B	6	rs13212534	6	25982782	25983010	A	G	0.09659691	0.34636602	0.030212902	5.02137055820327e-30
6:31270385:31355493:clu_20132_-	ENSG00000234745	HLA-B	6	rs1935234	6	26067557	26067785	T	C	0.28629118	-0.31250018	0.027259927	5.0471154708573e-30
7:44034311:44038807:clu_180558_-	ENSG00000285596,ENSG00000228903	AC017116.2,RASA4CP	7	rs72603518	7	102472809	102113256	C	T	0.04438642	-0.63521284	0.055425238	5.22044683679587e-30
6:31270385:31355493:clu_20132_-	ENSG00000234745	HLA-B	6	rs13196986	6	26090224	26090452	C	T	0.28426772	-0.31348085	0.027358258	5.36013374895438e-30
9:65691026:65692571:clu_200936_+	ENSG00000147996	CBWD5	9	rs118002206	9	212486	212486	A	G	0.02204791	0.86853874	0.075804844	5.40850311234392e-30
5:181321842:181323475:clu_131214_+	ENSG00000238035	AC138035.1	5	rs2078569	16	90078462	90144870	T	C	0.065705806	-0.43593135	0.038067967	5.79610115371904e-30
16:21835088:21835593:clu_8677_-	ENSG00000185864	NPIPB4	16	rs11574941	16	30481679	30493000	A	G	0.13325992	-0.37641665	0.03288723	6.1801253344527e-30
6:26411581:26413169:clu_113499_+	ENSG00000026950	BTN3A1	6	rs2471960	6	31612762	31580539	A	G	0.31336898	0.1664716	0.0145447515	6.19418969266073e-30
5:181321842:181323475:clu_131214_+	ENSG00000238035	AC138035.1	5	rs68092778	16	89679829	89746237	G	A	0.3198448	-0.23627554	0.020646088	6.29173616186614e-30
20:31722348:31722618:clu_132247_-	ENSG00000171552	BCL2L1	20	rs10402627	19	19510229	19621038	C	T	0.33756346	0.24905737	0.02176718	6.4493937409821e-30
6:32580856:32581557:clu_20541_-	ENSG00000196126	HLA-DRB1	6	rs11967935	6	26560444	26560672	C	A	0.22187963	0.34091854	0.029813625	6.96678027546041e-30
20:31722330:31722618:clu_132247_-	ENSG00000171552	BCL2L1	20	rs11671253	19	19493397	19604206	T	C	0.16266213	-0.3409275	0.029816186	7.02024654009215e-30
6:26374798:26375797:clu_113499_+	ENSG00000186470	BTN3A2	6	rs9273757	6	32661640	32629417	C	G	0.26069745	-0.1846348	0.01616046	7.78348646877402e-30
6:32580856:32581557:clu_20541_-	ENSG00000196126	HLA-DRB1	6	rs3857546	6	26157534	26157762	T	C	0.15338266	0.38854387	0.03402997	8.4557820099125e-30
16:21835088:21835467:clu_8677_-	ENSG00000185864	NPIPB4	16	rs11574941	16	30481679	30493000	A	G	0.13325992	-0.37706283	0.033038132	8.91610855733905e-30
6:31355470:31356327:clu_20138_-	ENSG00000234745	HLA-B	6	rs34565965	6	26350582	26350810	A	T	0.24539544	-0.28800902	0.02525273	9.73904267828968e-30
6:31651776:31652247:clu_20259_-	ENSG00000204463	BAG6	6	rs161182	17	35592773	33919792	C	T	0.49935982	0.19178674	0.016820258	1.00639867284364e-29
5:181320552:181320646:clu_131214_+	ENSG00000238035	AC138035.1	5	rs11428568	16	89639923	89706331	AC	A	0.43425828	-0.25538015	0.022404658	1.0476882121261e-29
9:65692608:65698515:clu_200937_+	ENSG00000147996	CBWD5	9	rs146688719	9	232563	232563	A	T	0.018299133	0.68182003	0.059838638	1.09826924804798e-29
6:31355503:31356270:clu_20136_-	ENSG00000234745	HLA-B	6	rs2071303	6	26091108	26091336	C	T	0.34549493	-0.2555283	0.022428785	1.11604109003341e-29
9:65692608:65698515:clu_200937_+	ENSG00000147996	CBWD5	9	rs62532152	9	107391	107391	A	G	0.04135586	0.4608371	0.040493958	1.28288617425229e-29
6:32580856:32581557:clu_20541_-	ENSG00000196126	HLA-DRB1	6	rs1417998	6	26161791	26162019	A	T	0.15345484	0.38710535	0.034037203	1.39303989153216e-29
6:32581683:32584226:clu_20584_-	ENSG00000196126	HLA-DRB1	6	rs36034627	6	27269584	27237363	T	G	0.21030316	0.32824486	0.028895892	1.61808673423237e-29
16:22535888:22536015:clu_80250_+	ENSG00000243716	NPIPB5	16	rs12691307	16	29928556	29939877	A	G	0.438219	-0.28851867	0.025425335	1.84697623973459e-29
10:79692056:79766271:clu_177481_-	ENSG00000225484	NUTM2B-AS1	10	rs72809943	10	87143106	88902863	A	T	0.1675099	-0.33763117	0.029761339	1.91096219016542e-29
6:31270385:31355493:clu_20132_-	ENSG00000234745	HLA-B	6	rs806973	6	26148098	26148326	G	A	0.39022842	-0.28065068	0.024742426	1.94812380284635e-29
2:113460719:113462408:clu_99711_+	ENSG00000136682	CBWD2	2	rs644383	9	208665	208665	G	A	0.46688676	-0.2313456	0.020406473	2.08297905694614e-29
6:26411581:26412412:clu_113499_+	ENSG00000026950	BTN3A1	6	rs9267123	6	31459618	31427395	C	G	0.15785001	0.2835029	0.025016433	2.18267036803123e-29
17:69307:75814:clu_134157_-	ENSG00000280279	AC240565.4	17	rs12923514	16	90071252	90137660	C	G	0.31735063	-0.27774575	0.024538688	2.54932329280974e-29
21:5097466:5097607:clu_185040_-	ENSG00000280071	GATD3B	21	rs2242953	21	44125453	45545334	G	A	0.19126666	-0.31571984	0.027901627	2.64219143119491e-29
6:32518666:32519370:clu_114377_+	ENSG00000198502 (OS)	HLA-DRB5 (OS)	6	rs2072803	6	26392287	26392515	C	G	0.13295959	-0.40848458	0.036103595	2.67843078239836e-29
5:181320552:181321652:clu_131214_+	ENSG00000238035	AC138035.1	5	rs72815369	16	90079538	90145946	A	G	0.07826731	-0.4452634	0.03936534	2.77475500887244e-29
6:32518666:32519370:clu_114377_+	ENSG00000198502 (OS)	HLA-DRB5 (OS)	6	rs147925578	6	26970051	26937830	C	A	0.16242848	-0.37927502	0.03353811	2.84566375560988e-29
6:32759131:32761660:clu_114382_+	ENSG00000232629 (OS)	HLA-DQB2 (OS)	6	rs1417998	6	26161791	26162019	A	T	0.15345484	0.3496991	0.030938111	3.02779983719477e-29
16:22534867:22535498:clu_80248_+	ENSG00000243716	NPIPB5	16	rs8049108	16	30365165	30376486	C	T	0.36757216	0.23975477	0.021213606	3.07000352318613e-29
20:31722330:31722618:clu_132247_-	ENSG00000171552	BCL2L1	20	rs11669730	19	19537904	19648713	A	G	0.16002144	-0.3412391	0.030193277	3.07372128145874e-29
19:208391:209633:clu_47348_-	ENSG00000282508	LINC01002	19	rs10867114	9	138175673	141070125	T	C	0.45202875	-0.22545934	0.019962253	3.34164244373861e-29
7:19172:20834:clu_179247_-	ENSG00000282572	AC215522.2	7	rs201497512	16	90104403	90170811	G	A	0.07037193	0.49413362	0.043755464	3.38679132559497e-29
21:5143292:5144091:clu_185049_-	ENSG00000275464	FP565260.1	21	rs9975436	21	44151642	45571525	T	C	0.008252222	-1.4529043	0.12865628	3.39272127928981e-29
17:72714:75814:clu_134157_-	ENSG00000280279	AC240565.4	17	rs8051696	16	50956	100956	C	G	0.20288932	-0.3215829	0.028490504	3.60747890340938e-29
6:31271686:31356327:clu_20138_-	ENSG00000234745	HLA-B	6	rs806973	6	26148098	26148326	G	A	0.39022842	-0.2659195	0.02357929	4.01629542794694e-29
6:32759131:32761660:clu_114382_+	ENSG00000232629 (OS)	HLA-DQB2 (OS)	6	rs3857546	6	26157534	26157762	T	C	0.15338266	0.34885296	0.030936772	4.07682991278551e-29
17:62440756:62444837:clu_68115_+	ENSG00000087995	METTL2A	17	rs10271590	7	128513785	128153839	A	G	0.23932365	-0.30244827	0.02682438	4.13099941363309e-29
6:31272077:31357165:clu_20139_-	ENSG00000234745	HLA-B	6	rs13212534	6	25982782	25983010	A	G	0.09659691	-0.4357852	0.03866563	4.34262961352717e-29
6:26411581:26413169:clu_113499_+	ENSG00000026950	BTN3A1	6	rs114544105	6	32667852	32635629	A	G	0.33923912	0.1580058	0.014026792	4.6423782437928e-29
1:120830495:120833683:clu_170340_+	ENSG00000273136	NBPF26	1	rs10218795	1	146018957	145416056	T	C	0.038258296	-0.6646975	0.059050754	5.08224842432947e-29
6:32580270:32580746:clu_20540_-	ENSG00000196126	HLA-DRB1	6	rs71557345	6	26680470	26680698	A	G	0.0948106	0.47564155	0.042260002	5.15309123984183e-29
6:26374798:26375797:clu_113499_+	ENSG00000186470	BTN3A2	6	rs9274498	6	32666164	32633941	G	A	0.26414493	-0.17969875	0.016004622	6.95575906684105e-29
6:32662248:32664798:clu_20546_-	ENSG00000179344	HLA-DQB1	6	rs34038546	6	27639881	27607660	A	C	0.12102585	-0.47809672	0.042587586	7.08952100930877e-29
9:68248897:68258532:clu_200995_+	ENSG00000196873	CBWD3	9	rs146688719	9	232563	232563	A	T	0.018299133	-0.9185807	0.08187523	7.65127814901043e-29
5:181321842:181323475:clu_131214_+	ENSG00000238035	AC138035.1	5	rs72807526	16	89709538	89775946	G	A	0.41348067	0.21658097	0.01930588	7.72588338122046e-29
6:32580856:32581557:clu_114377_+	ENSG00000196126 (OS)	HLA-DRB1 (OS)	6	rs147925578	6	26970051	26937830	C	A	0.16242848	0.3742714	0.033375468	8.11166698867915e-29
2:106504325:106506870:clu_99467_+	ENSG00000254126	CD8B2	2	rs146915102	2	87259617	87486740	T	C	0.44642094	0.22331521	0.01992454	8.65742692228698e-29
6:32581683:32584226:clu_20584_-	ENSG00000196126	HLA-DRB1	6	rs11967935	6	26560444	26560672	C	A	0.22187963	0.32190275	0.028729985	9.01015496323755e-29
3:71772828:71781467:clu_149775_-	ENSG00000163421	PROK2	3	rs9815930	3	49893910	49931343	A	T	0.48513663	-0.24680826	0.022043774	9.8533192801683e-29
6:32759131:32761660:clu_20546_-	ENSG00000232629	HLA-DQB2	6	rs17750424	6	27733343	27701122	C	T	0.11971981	0.4143335	0.03701566	1.01628731932994e-28
5:181321842:181323475:clu_131214_+	ENSG00000238035	AC138035.1	5	rs11860806	16	89875817	89942225	C	T	0.118631266	-0.32341152	0.028895719	1.0286002752751e-28
21:5097466:5097607:clu_185040_-	ENSG00000280071	GATD3B	21	rs8126564	21	44143624	45563506	T	C	0.19064748	-0.3123605	0.027931247	1.13764776855818e-28
6:26411581:26412412:clu_113499_+	ENSG00000026950	BTN3A1	6	rs915652	6	31781365	31749142	A	G	0.13301587	0.3025905	0.027067717	1.19098569163769e-28
7:44013679:44016434:clu_180555_-	ENSG00000214783,ENSG00000273432,ENSG00000285596,ENSG00000272655	POLR2J4,AC004951.4,AC017116.2,POLR2J4	7	rs201421582	7	102477342	102117789	A	G	0.028261334	0.7849388	0.07023397	1.23031367583236e-28
16:29495607:29505473:clu_9394_-	ENSG00000169203	NPIPB12	16	rs7764	16	22333870	22345191	G	A	0.28679284	0.26394522	0.023629129	1.31004179718527e-28
16:90173566:90177717:clu_83944_+	ENSG00000260528,ENSG00000260923	FAM157C,LINC02193	16	rs8051696	16	50956	100956	C	G	0.20288932	0.32313493	0.028967436	1.54786406216717e-28
6:26411581:26412412:clu_113499_+	ENSG00000026950	BTN3A1	6	rs497309	6	31924707	31892484	C	A	0.13234672	0.30215698	0.027087877	1.5549158753121e-28
5:181321846:181323902:clu_131214_+	ENSG00000238035	AC138035.1	5	rs58290281	16	89641375	89707783	T	C	0.15860507	0.2698268	0.024193034	1.58265396203389e-28
16:21403354:21403550:clu_8672_-	ENSG00000169246	NPIPB3	16	rs7195182	16	30158440	30169761	G	C	0.48813808	0.24369323	0.021857675	1.65325427384685e-28
6:31355503:31356270:clu_20136_-	ENSG00000234745	HLA-B	6	rs34565965	6	26350582	26350810	A	T	0.24539544	-0.28110698	0.025242882	1.90599539631768e-28
16:22534867:22535498:clu_80248_+	ENSG00000243716	NPIPB5	16	rs112399781	16	30134464	30145785	C	CGCCACCTCGCCTG	0.38745302	-0.24199773	0.021737298	1.97502957470755e-28
16:21835088:21835593:clu_8677_-	ENSG00000185864	NPIPB4	16	rs12598856	16	30018227	30029548	T	C	0.4073758	0.24749357	0.022236751	2.03864980432174e-28
2:106504325:106506870:clu_99467_+	ENSG00000254126	CD8B2	2	rs2718557	2	87283745	87510868	C	T	0.4435798	0.22316517	0.020058569	2.13568570807201e-28
1:149608516:149646599:clu_170913_+	ENSG00000277147	LINC00869	1	rs2222371	1	121547320	121289118	C	T	0.37907228	0.26291898	0.02363612	2.18446724954035e-28
10:79804527:79814613:clu_177483_-	ENSG00000225484	NUTM2B-AS1	10	rs7911871	10	87081261	88841018	C	T	0.3352371	0.22597823	0.020319082	2.23592975265197e-28
16:21835088:21835341:clu_8677_-	ENSG00000185864	NPIPB4	16	rs12598856	16	30018227	30029548	T	C	0.4073758	0.2482813	0.02232496	2.24170134977924e-28
16:21835088:21835215:clu_8677_-	ENSG00000185864	NPIPB4	16	rs12598856	16	30018227	30029548	T	C	0.4073758	0.2482813	0.02232496	2.24170134977924e-28
1:120832160:120832875:clu_170342_+	ENSG00000273136	NBPF26	1	rs4636400	1	145990515	145444556	G	T	0.39503816	-0.23096293	0.020770947	2.28428661934274e-28
6:31354260:31354640:clu_20131_-	ENSG00000234745	HLA-B	6	rs13212534	6	25982782	25983010	A	G	0.09659691	0.41672453	0.037487935	2.36777104476042e-28
6:31270438:31271073:clu_113917_+	ENSG00000204525 (OS),ENSG00000234745 (OS)	HLA-C (OS),HLA-B (OS)	6	rs3857546	6	26157534	26157762	T	C	0.15338266	0.30931047	0.027845023	2.58222049207265e-28
6:26411581:26412412:clu_113499_+	ENSG00000026950	BTN3A1	6	rs389884	6	31973120	31940897	G	A	0.13207945	0.30209464	0.027196262	2.59174920792198e-28
6:26377078:26377134:clu_113544_+	ENSG00000186470	BTN3A2	6	rs501942	6	31872700	31840477	T	C	0.13238096	-0.3695898	0.033290118	2.76277723861661e-28
6:31356215:31356270:clu_20136_-	ENSG00000234745	HLA-B	6	rs13212534	6	25982782	25983010	A	G	0.09659691	0.46211842	0.041633107	2.83309079664123e-28
6:26411581:26412412:clu_113499_+	ENSG00000026950	BTN3A1	6	rs501942	6	31872700	31840477	T	C	0.13238096	0.3008725	0.027117021	2.97372985436393e-28
16:90170378:90170476:clu_84055_+	ENSG00000260528	FAM157C	16	rs7457923	7	35326	35326	T	C	0.43376118	0.19818608	0.017862886	2.98947875347446e-28
7:44029631:44030781:clu_180556_-	ENSG00000285596,ENSG00000228903	AC017116.2,RASA4CP	7	rs4729851	7	102711400	102351847	A	T	0.28762108	0.2597662	0.023446005	3.53971823868652e-28
6:26377078:26377134:clu_113544_+	ENSG00000186470	BTN3A2	6	rs1150756	6	32067917	32035694	T	C	0.13190183	-0.37070805	0.033474244	3.73396517583135e-28
9:65698561:65700251:clu_200938_+	ENSG00000147996	CBWD5	9	rs573246	9	204014	204014	G	A	0.4344155	-0.23482394	0.021206027	3.77371710623308e-28
16:21405025:21405140:clu_8676_-	ENSG00000169246	NPIPB3	16	rs8049108	16	30365165	30376486	C	T	0.36757216	-0.13979995	0.012625593	3.8029307007026e-28
9:62804140:62806311:clu_200791_+	ENSG00000238113	LINC01410	9	rs117902499	9	68386249	71001165	C	T	0.14772974	-0.373916	0.033773	3.85692463711255e-28
16:22534867:22535498:clu_80248_+	ENSG00000243716	NPIPB5	16	rs35084919	16	30362535	30373856	TG	T	0.3401066	-0.24651484	0.022273978	4.03082932562386e-28
1:120830495:120833683:clu_170340_+	ENSG00000273136	NBPF26	1	rs367664781	1	145934583	145500505	GTTTTTC	G	0.040509015	-0.6372678	0.057583317	4.05319441295223e-28
6:26374798:26375797:clu_113499_+	ENSG00000186470	BTN3A2	6	rs568289532	6	32641447	32609224	C	T	0.26356673	-0.17882176	0.016158644	4.06425942519948e-28
16:21403354:21403550:clu_8672_-	ENSG00000169246	NPIPB3	16	rs13331817	16	30161306	30172627	A	G	0.4867416	0.24220295	0.021891972	4.20263583405748e-28
17:72714:75814:clu_134157_-	ENSG00000280279	AC240565.4	17	rs4785780	16	90076435	90142843	C	T	0.26123416	0.2914379	0.026343495	4.22818194911319e-28
16:21835088:21835467:clu_8677_-	ENSG00000185864	NPIPB4	16	rs4500754	16	30365370	30376691	A	G	0.12688468	0.3599607	0.032564357	4.67093300521394e-28
6:26374798:26375515:clu_113499_+	ENSG00000186470	BTN3A2	6	rs559399635	6	31609322	31577099	T	A	0.20490906	-0.31666702	0.028649556	4.70675689023631e-28
1:120833775:120836517:clu_170342_+	ENSG00000273136	NBPF26	1	rs2992020	1	146046863	145388137	A	G	0.39281183	-0.25025427	0.0226441	4.78350811134079e-28
21:5124875:5125879:clu_185035_-	ENSG00000280071,ENSG00000276612	GATD3B,FP565260.2	21	rs6518345	21	44057219	45477100	A	G	0.28767994	-0.2599207	0.023523059	4.88949853519857e-28
16:21405082:21405140:clu_8676_-	ENSG00000169246	NPIPB3	16	rs8049108	16	30365165	30376486	C	T	0.36757216	-0.1462126	0.013232422	4.89168911695483e-28
16:21835088:21835341:clu_8677_-	ENSG00000185864	NPIPB4	16	rs4500754	16	30365370	30376691	A	G	0.12688468	0.3595126	0.032546673	5.0815480455307e-28
16:21835088:21835215:clu_8677_-	ENSG00000185864	NPIPB4	16	rs4500754	16	30365370	30376691	A	G	0.12688468	0.3595126	0.032546673	5.0815480455307e-28
1:149608516:149646599:clu_170913_+	ENSG00000277147	LINC00869	1	rs6674392	1	121518864	121260662	C	G	0.3836708	0.26024964	0.023576261	5.50823957145437e-28
1:121093250:121095872:clu_170346_+	ENSG00000198019	FCGR1B	1	rs7531664	1	149843969	149815536	C	T	0.12615916	-0.33431858	0.030314684	6.16278903274297e-28
6:31270438:31271073:clu_113917_+	ENSG00000204525 (OS),ENSG00000234745 (OS)	HLA-C (OS),HLA-B (OS)	6	rs1417998	6	26161791	26162019	A	T	0.15345484	0.30714825	0.02785319	6.22141416954074e-28
16:21403354:21403550:clu_8672_-	ENSG00000169246	NPIPB3	16	rs12927190	16	30158072	30169393	C	G	0.48727465	0.24129012	0.021884639	6.34745302337055e-28
16:90146712:90155968:clu_83941_+	ENSG00000260528	FAM157C	16	rs10867114	9	138175673	141070125	T	C	0.45202875	0.22449706	0.020366244	6.52518032799027e-28
11:169052:180209:clu_121188_-	ENSG00000177951	BET1L	11	rs62055006	17	175759	25550	T	C	0.05981529	0.45684817	0.04147288	7.07010826132999e-28
6:32581683:32584226:clu_20584_-	ENSG00000196126	HLA-DRB1	6	rs576229668	6	26229944	26230172	AAAAT	A	0.1744057	0.3544776	0.032187	7.26572403353651e-28
6:32580856:32581557:clu_20541_-	ENSG00000196126	HLA-DRB1	6	rs571413890	6	27038228	27006007	T	TATATATATA	0.224335	0.33358964	0.03030282	7.63099654868424e-28
6:26377078:26377134:clu_113544_+	ENSG00000186470	BTN3A2	6	rs3130288	6	32128224	32096001	A	C	0.13133982	-0.36907575	0.03353195	7.78469884446546e-28
5:181321842:181323475:clu_131214_+	ENSG00000238035	AC138035.1	5	rs201934739	16	90109882	90176290	T	C	0.10196534	-0.3389618	0.030799927	7.90431416250476e-28
7:19895:20834:clu_179247_-	ENSG00000282572	AC215522.2	7	rs4785780	16	90076435	90142843	C	T	0.26123416	-0.31503853	0.028627466	7.9484675895802e-28
16:90173566:90177717:clu_83944_+	ENSG00000260528,ENSG00000260923	FAM157C,LINC02193	16	rs2562131	16	33887	83887	A	C	0.21927017	0.31035137	0.02820454	8.0495604554986e-28
7:44039283:44039894:clu_153997_+	ENSG00000235314	LINC00957	7	rs4729851	7	102711400	102351847	A	T	0.28762108	-0.2570645	0.023370275	8.40175402833861e-28
6:32580856:32581557:clu_20541_-	ENSG00000196126	HLA-DRB1	6	rs34565965	6	26350582	26350810	A	T	0.24539544	0.31989366	0.02908663	8.55498462200134e-28
11:85983973:85990250:clu_125601_-	ENSG00000073921	PICALM	11	rs9347758	6	163525346	163946378	C	T	0.13022752	0.3592437	0.032675367	8.89762220913102e-28
10:46011206:46012883:clu_176474_-	ENSG00000266412	NCOA4	10	rs149672562	9	96327891	99090173	GGACT	G	0.2396122	0.1447798	0.01317278	9.24023508820757e-28
6:32759131:32761660:clu_20546_-	ENSG00000232629	HLA-DQB2	6	rs34038546	6	27639881	27607660	A	C	0.12102585	0.40562922	0.036906313	9.2451974897161e-28
19:201662:201756:clu_47345_-	ENSG00000282508	LINC01002	19	rs11538871	16	89911337	89977745	T	C	0.082435004	-0.3990763	0.03631493	9.39251484103821e-28
16:21835088:21835467:clu_8677_-	ENSG00000185864	NPIPB4	16	rs12598856	16	30018227	30029548	T	C	0.4073758	0.24548186	0.022344453	9.70823581707677e-28
6:26377078:26377134:clu_113544_+	ENSG00000186470	BTN3A2	6	rs1150753	6	32092090	32059867	G	A	0.13136756	-0.36765143	0.0334707	9.91785670204885e-28
1:149608516:149646599:clu_170913_+	ENSG00000277147	LINC00869	1	rs1591882	1	121441455	121183313	G	A	0.3916333	0.26357466	0.023996104	9.94098179389166e-28
6:26377078:26377134:clu_113544_+	ENSG00000186470	BTN3A2	6	rs389884	6	31973120	31940897	G	A	0.13207945	-0.36664346	0.03339792	1.06093117356322e-27
16:21835088:21835984:clu_8677_-	ENSG00000185864	NPIPB4	16	rs11574941	16	30481679	30493000	A	G	0.13325992	0.40030348	0.03646468	1.0631123291368e-27
6:31355590:31356327:clu_113921_+	ENSG00000234745 (OS)	HLA-B (OS)	6	rs13212534	6	25982782	25983010	A	G	0.09659691	0.44570196	0.040605463	1.07972418621191e-27
6:32580270:32580746:clu_20540_-	ENSG00000196126	HLA-DRB1	6	rs36034627	6	27269584	27237363	T	G	0.21030316	0.32302764	0.029456876	1.20634915624597e-27
16:56739359:56739911:clu_10626_-	ENSG00000102900 (OS)	NUP93 (OS)	16	rs78681982	1	150157902	150130096	A	G	0.047578767	0.57317364	0.052300066	1.29792952315758e-27
5:181320552:181320646:clu_131214_+	ENSG00000238035	AC138035.1	5	rs77651727	16	89641859	89708267	T	C	0.07020213	0.4914065	0.044853456	1.34788224019404e-27
6:32580856:32581557:clu_20541_-	ENSG00000196126	HLA-DRB1	6	rs576229668	6	26229944	26230172	AAAAT	A	0.1744057	0.36586693	0.03342436	1.49631628066182e-27
19:199758:199953:clu_47343_-	ENSG00000282508	LINC01002	19	rs7853886	9	138133575	141028027	T	C	0.05874617	-0.49472123	0.04520597	1.5354919613334e-27
16:21835088:21835593:clu_8677_-	ENSG00000185864	NPIPB4	16	rs4500754	16	30365370	30376691	A	G	0.12688468	0.35483757	0.032426417	1.54975601266663e-27
21:5118847:5121711:clu_185035_-	ENSG00000280071,ENSG00000276612	GATD3B,FP565260.2	21	rs2187313	21	44124713	45544594	T	C	0.1812394	0.30307004	0.027695954	1.55141368813379e-27
19:200001:200099:clu_47343_-	ENSG00000282508	LINC01002	19	rs7853886	9	138133575	141028027	T	C	0.05874617	-0.5069231	0.046325188	1.55219022522141e-27
16:21835088:21835593:clu_8677_-	ENSG00000185864	NPIPB4	16	rs1140239	16	30010081	30021402	T	C	0.40894637	0.2423927	0.02215195	1.5594801592631e-27
11:134796:134890:clu_121186_-	ENSG00000230724	LINC01001	11	rs4785780	16	90076435	90142843	C	T	0.26123416	0.26175478	0.023923555	1.57589932714647e-27
19:224048:229636:clu_47350_-	ENSG00000282508	LINC01002	19	rs45583731	16	90039956	90106364	A	C	0.42606756	0.25684398	0.023478659	1.60729703625994e-27
6:31651776:31652247:clu_20259_-	ENSG00000204463	BAG6	6	rs321596	17	35558717	33885736	A	G	0.48433197	0.18483666	0.016898427	1.63109860771123e-27
16:21835088:21835984:clu_8677_-	ENSG00000185864	NPIPB4	16	rs12598856	16	30018227	30029548	T	C	0.4073758	-0.2694793	0.024639638	1.65365109508387e-27
16:21835088:21835341:clu_8677_-	ENSG00000185864	NPIPB4	16	rs1140239	16	30010081	30021402	T	C	0.40894637	0.24314708	0.022239849	1.7239830435266e-27
16:21835088:21835215:clu_8677_-	ENSG00000185864	NPIPB4	16	rs1140239	16	30010081	30021402	T	C	0.40894637	0.24314708	0.022239849	1.7239830435266e-27
3:128955139:128955370:clu_106504_+	ENSG00000114656 (OS)	KIAA1257 (OS)	3	rs4510068	17	46107462	44184828	T	G	0.42966756	-0.25298703	0.023141563	1.73881611962167e-27
6:26377078:26377134:clu_113544_+	ENSG00000186470	BTN3A2	6	rs433061	6	32047051	32014828	A	G	0.13135594	-0.36608005	0.033496093	1.79795334695292e-27
16:90143961:90146648:clu_83940_+	ENSG00000260528	FAM157C	16	rs2313106	9	138111513	141005965	A	G	0.2134404	0.29800123	0.027287852	1.96730594883046e-27
16:22534993:22535498:clu_80248_+	ENSG00000243716	NPIPB5	16	rs11363316	16	30159694	30171015	G	GT	0.4603225	0.24621613	0.022567542	2.20118640851031e-27
10:79708827:79710382:clu_90959_+	ENSG00000188199	NUTM2B	10	rs61858511	10	87348424	89108181	C	T	0.14610112	0.27739963	0.025428122	2.22542806076123e-27
7:44029631:44030781:clu_180556_-	ENSG00000285596,ENSG00000228903	AC017116.2,RASA4CP	7	rs11402343	7	102707675	102348122	A	AT	0.3523985	0.2451149	0.022478916	2.34683088014367e-27
6:26411581:26412412:clu_113499_+	ENSG00000026950	BTN3A1	6	rs1150756	6	32067917	32035694	T	C	0.13190183	0.2973626	0.02727741	2.41809483065127e-27
6:32518666:32519370:clu_20541_-	ENSG00000198502	HLA-DRB5	6	rs571413890	6	27038228	27006007	T	TATATATATA	0.224335	-0.3343309	0.030684436	2.56880756176863e-27
6:26411581:26412412:clu_113499_+	ENSG00000026950	BTN3A1	6	rs433061	6	32047051	32014828	A	G	0.13135594	0.2972922	0.027286481	2.58429966859283e-27
6:32581683:32584226:clu_20584_-	ENSG00000196126	HLA-DRB1	6	rs3857546	6	26157534	26157762	T	C	0.15338266	0.3575235	0.032815147	2.58828239185131e-27
16:90106705:90116288:clu_83939_+	ENSG00000260528	FAM157C	16	rs35145335	7	60086	60086	G	C	0.14958538	-0.34872216	0.03200891	2.60333082293264e-27
11:59795482:59800855:clu_216191_+	ENSG00000166900	STX3	11	rs114269697	1	64848529	65314212	A	C	0.010432351	-1.1348684	0.10424533	2.83676133256714e-27
6:26377078:26377134:clu_113544_+	ENSG00000186470	BTN3A2	6	rs1150757	6	32061428	32029205	A	G	0.13129495	-0.365012	0.033533614	2.88446280463923e-27
9:68258569:68264468:clu_200996_+	ENSG00000196873	CBWD3	9	rs142971351	9	233864	233864	C	G	0.14386038	0.2494659	0.022929044	3.04462151119786e-27
19:201813:203875:clu_47346_-	ENSG00000282508	LINC01002	19	rs74676015	16	35629	85629	A	G	0.049529307	-0.57335323	0.05270662	3.10072544622078e-27
19:199807:200293:clu_47343_-	ENSG00000282508	LINC01002	19	rs10867114	9	138175673	141070125	T	C	0.45202875	-0.21787333	0.020043772	3.38940227020813e-27
17:62444943:62447701:clu_68115_+	ENSG00000087995	METTL2A	17	rs10271590	7	128513785	128153839	A	G	0.23932365	0.29616398	0.02726913	3.7354789667858e-27
2:106504325:106506928:clu_99467_+	ENSG00000254126	CD8B2	2	rs75408504	2	87174906	87402029	T	C	0.35996938	-0.26645762	0.024545543	3.94615050504064e-27
5:181321842:181323902:clu_131214_+	ENSG00000238035	AC138035.1	5	rs12596146	16	89925830	89992238	G	C	0.15014194	-0.34822124	0.03209211	4.16070463425657e-27
6:26411581:26413169:clu_113499_+	ENSG00000026950	BTN3A1	6	rs2734574	6	31526111	31493888	A	T	0.385463	0.14684972	0.01353384	4.16615065392717e-27
10:46011206:46012883:clu_176474_-	ENSG00000266412	NCOA4	10	rs11792848	9	96327661	99089943	A	G	0.23915803	0.14261818	0.013144848	4.20271745131091e-27
6:26411581:26412412:clu_113499_+	ENSG00000026950	BTN3A1	6	rs1150753	6	32092090	32059867	G	A	0.13136756	0.2957384	0.027272426	4.47470150868507e-27
6:31270385:31271107:clu_113914_+	ENSG00000204525 (OS),ENSG00000234745 (OS)	HLA-C (OS),HLA-B (OS)	6	rs13212534	6	25982782	25983010	A	G	0.09659691	0.4029319	0.037163462	4.55708522550592e-27
6:31355590:31356327:clu_20138_-	ENSG00000234745	HLA-B	6	rs1009181	6	26158765	26158993	C	T	0.37915343	0.28337377	0.026140217	4.63658245028492e-27
19:221205:229636:clu_47350_-	ENSG00000282508	LINC01002	19	rs45583731	16	90039956	90106364	A	C	0.42606756	-0.25285912	0.023332462	4.80291434609605e-27
6:26376553:26376740:clu_113531_+	ENSG00000186470	BTN3A2	6	rs3132451	6	31614248	31582025	C	G	0.21861702	0.15507828	0.014315476	5.0287696458087e-27
5:181320552:181321652:clu_131214_+	ENSG00000238035	AC138035.1	5	rs10867114	9	138175673	141070125	T	C	0.45202875	-0.22855748	0.021106489	5.25520389373079e-27
6:32581683:32584226:clu_20584_-	ENSG00000196126	HLA-DRB1	6	rs1417998	6	26161791	26162019	A	T	0.15345484	0.35511667	0.032824326	5.85016983643394e-27
6:26377078:26377134:clu_113544_+	ENSG00000186470	BTN3A2	6	rs915652	6	31781365	31749142	A	G	0.13301587	-0.35976675	0.033257715	5.92296562651545e-27
5:181320552:181320646:clu_131214_+	ENSG00000238035	AC138035.1	5	rs201497512	16	90104403	90170811	G	A	0.07037193	0.4736877	0.043818224	6.39800182793802e-27
9:65692608:65698515:clu_200937_+	ENSG00000147996	CBWD5	9	rs142971351	9	233864	233864	C	G	0.14386038	0.24438539	0.022613179	6.61095781056364e-27
1:145393935:145399049:clu_33553_-	ENSG00000162825	NBPF20	1	rs12134101	1	121471494	121213348	G	A	0.403584	0.20613195	0.019074615	6.65326377858431e-27
10:79804527:79814613:clu_177483_-	ENSG00000225484	NUTM2B-AS1	10	rs72809943	10	87143106	88902863	A	T	0.1675099	0.28396514	0.026277464	6.66725060853527e-27
1:120830588:120831298:clu_170342_+	ENSG00000273136	NBPF26	1	rs12731444	1	145929896	145505197	C	G	0.4840319	0.23485781	0.021733899	6.69230498934988e-27
19:224048:229636:clu_47350_-	ENSG00000282508	LINC01002	19	rs201934739	16	90109882	90176290	T	C	0.10196534	-0.41285276	0.038216736	6.91869475040813e-27
11:131524:138047:clu_121186_-	ENSG00000230724	LINC01001	11	rs4785780	16	90076435	90142843	C	T	0.26123416	-0.19725971	0.018263886	7.09717670455905e-27
16:21835088:21835467:clu_8677_-	ENSG00000185864	NPIPB4	16	rs1140239	16	30010081	30021402	T	C	0.40894637	0.24032125	0.02225923	7.4097742881611e-27
6:26374798:26375797:clu_113499_+	ENSG00000186470	BTN3A2	6	rs2734574	6	31526111	31493888	A	T	0.385463	-0.15771952	0.014613125	7.68809526620346e-27
16:90175491:90177717:clu_83944_+	ENSG00000260528,ENSG00000260923	FAM157C,LINC02193	16	rs10867114	9	138175673	141070125	T	C	0.45202875	-0.2307558	0.021380324	7.69629143874208e-27
1:120833775:120836517:clu_170342_+	ENSG00000273136	NBPF26	1	rs10797649	1	146040040	145394955	A	C	0.4694374	0.24063925	0.02230948	8.24545389040747e-27
1:149608516:149646599:clu_170913_+	ENSG00000277147	LINC00869	1	rs4844374	1	121478923	121220721	G	A	0.39591792	0.2518408	0.023348765	8.27777261194442e-27
5:181321842:181323902:clu_131214_+	ENSG00000238035	AC138035.1	5	rs11538871	16	89911337	89977745	T	C	0.082435004	-0.44624618	0.04137591	8.35495173327071e-27
16:90167674:90171574:clu_84056_+	ENSG00000260528	FAM157C	16	rs8051696	16	50956	100956	C	G	0.20288932	0.27021757	0.025077473	9.27600787780638e-27
19:208391:209236:clu_47348_-	ENSG00000282508	LINC01002	19	rs10867114	9	138175673	141070125	T	C	0.45202875	0.22505277	0.02088979	9.47205869618182e-27
6:26377078:26377134:clu_113544_+	ENSG00000186470	BTN3A2	6	rs497309	6	31924707	31892484	C	A	0.13234672	-0.3585723	0.033283934	9.49244081789981e-27
21:5118847:5121711:clu_185035_-	ENSG00000280071,ENSG00000276612	GATD3B,FP565260.2	21	rs8126564	21	44143624	45563506	T	C	0.19064748	0.29078376	0.026994172	9.59779833996456e-27
6:31270085:31355317:clu_20128_-	ENSG00000234745	HLA-B	6	rs3857546	6	26157534	26157762	T	C	0.15338266	-0.36113134	0.033530932	9.80322149270135e-27
21:5097466:5097691:clu_185040_-	ENSG00000280071	GATD3B	21	rs62226732	21	44163326	45583209	A	G	0.09815618	0.37170455	0.034512907	9.81145377179463e-27
5:181321842:181323475:clu_131214_+	ENSG00000238035	AC138035.1	5	rs17233176	16	89766343	89832751	C	G	0.08900634	-0.34970602	0.03247102	9.83509096661016e-27
6:26411581:26412412:clu_113499_+	ENSG00000026950	BTN3A1	6	rs3130288	6	32128224	32096001	A	C	0.13133982	0.29424402	0.027328487	1.01372329108628e-26
1:149608516:149646599:clu_170913_+	ENSG00000277147	LINC00869	1	rs12401551	1	121514418	121256216	G	A	0.37816116	0.2542345	0.023618309	1.04244070273061e-26
6:32759131:32761660:clu_20546_-	ENSG00000232629	HLA-DQB2	6	rs576229668	6	26229944	26230172	AAAAT	A	0.1744057	0.35090843	0.032602787	1.05526339317767e-26
6:31270085:31355317:clu_20128_-	ENSG00000234745	HLA-B	6	rs1417998	6	26161791	26162019	A	T	0.15345484	-0.36091703	0.033535086	1.06391444460014e-26
16:21835088:21835984:clu_8677_-	ENSG00000185864	NPIPB4	16	rs1140239	16	30010081	30021402	T	C	0.40894637	-0.26396626	0.024545213	1.15898766663907e-26
21:5118847:5121711:clu_185035_-	ENSG00000280071,ENSG00000276612	GATD3B,FP565260.2	21	rs2242953	21	44125453	45545334	G	A	0.19126666	0.28989032	0.026975477	1.25932091497191e-26
16:56739359:56739911:clu_10626_-	ENSG00000102900 (OS)	NUP93 (OS)	16	rs10847	1	150810321	150782797	T	C	0.26239714	-0.2731953	0.025429878	1.30482350976923e-26
5:181316486:181317331:clu_131213_+	ENSG00000238035	AC138035.1	5	rs12923514	16	90071252	90137660	C	G	0.31735063	-0.23485702	0.021865653	1.33513084767279e-26
17:69307:75814:clu_134157_-	ENSG00000280279	AC240565.4	17	rs201934739	16	90109882	90176290	T	C	0.10196534	-0.40256238	0.037500713	1.42431576896421e-26
16:90173566:90177717:clu_83944_+	ENSG00000260528,ENSG00000260923	FAM157C,LINC02193	16	rs28652789	16	33807	83807	C	G	0.21821493	0.30394605	0.028357342	1.69298947863567e-26
16:21405025:21405140:clu_8676_-	ENSG00000169246	NPIPB3	16	rs12446288	16	30377388	30388709	A	G	0.3653846	-0.13771413	0.012850226	1.72108785130385e-26
11:133778:134890:clu_121186_-	ENSG00000230724	LINC01001	11	rs117417690	16	90091597	90158005	T	C	0.07734573	-0.41002128	0.03828532	1.85769557558726e-26
21:5136043:5137327:clu_185047_-	ENSG00000275464	FP565260.1	21	rs2283640	21	44036606	45456487	G	A	0.22667515	0.29513967	0.027562229	1.88732544381928e-26
16:22534580:22534707:clu_80247_+	ENSG00000243716	NPIPB5	16	rs12930787	16	30369982	30381303	G	C	0.35522905	-0.21922144	0.020476574	1.93073801494493e-26
2:113460719:113462408:clu_99711_+	ENSG00000136682	CBWD2	2	rs585770	9	212557	212557	G	C	0.12344888	-0.33130375	0.030947605	1.94403590176451e-26
6:32518666:32519370:clu_114377_+	ENSG00000198502 (OS)	HLA-DRB5 (OS)	6	rs13212534	6	25982782	25983010	A	G	0.09659691	-0.44628358	0.04168892	1.94860427380575e-26
16:56739359:56739911:clu_10626_-	ENSG00000102900 (OS)	NUP93 (OS)	16	rs2067606	1	151156778	151129254	G	A	0.23068647	0.285144	0.02665153	2.07827051784352e-26
19:199223:199515:clu_47343_-	ENSG00000282508	LINC01002	19	rs7853886	9	138133575	141028027	T	C	0.05874617	-0.4974687	0.046506833	2.1290842755743e-26
6:26411581:26412412:clu_113499_+	ENSG00000026950	BTN3A1	6	rs1150757	6	32061428	32029205	A	G	0.13129495	0.29219404	0.027326796	2.22294477323151e-26
5:181317395:181323902:clu_131214_+	ENSG00000238035	AC138035.1	5	rs2562131	16	33887	83887	A	C	0.21927017	0.19482817	0.01822413	2.26814863921759e-26
7:44014783:44016434:clu_180555_-	ENSG00000214783,ENSG00000273432,ENSG00000285596,ENSG00000272655	POLR2J4,AC004951.4,AC017116.2,POLR2J4	7	rs72603522	7	102706993	102347440	A	T	0.13293818	-0.35596213	0.03331593	2.42176902461956e-26
16:22534580:22534707:clu_80247_+	ENSG00000243716	NPIPB5	16	rs9921711	16	30383220	30394541	G	A	0.35612956	-0.21666557	0.020279374	2.43211562486706e-26
9:41172749:41182375:clu_85073_-	ENSG00000215126	CBWD6	9	rs118002206	9	212486	212486	A	G	0.02204791	-0.83400184	0.07806235	2.43838791230325e-26
9:65692608:65698515:clu_200937_+	ENSG00000147996	CBWD5	9	rs10757606	9	274108	274108	A	G	0.3364476	0.18046525	0.016891897	2.44486621357344e-26
5:181321842:181323475:clu_131214_+	ENSG00000238035	AC138035.1	5	rs57071566	16	89822919	89889327	G	T	0.08929332	-0.34742358	0.03252832	2.52028221510501e-26
6:31355592:31355712:clu_20143_-	ENSG00000234745	HLA-B	6	rs1935234	6	26067557	26067785	T	C	0.28629118	0.23307627	0.021826673	2.57773079778842e-26
19:221205:229636:clu_47350_-	ENSG00000282508	LINC01002	19	rs117417690	16	90091597	90158005	T	C	0.07734573	0.45672175	0.04277104	2.58351501123259e-26
16:21405082:21405140:clu_8676_-	ENSG00000169246	NPIPB3	16	rs12446288	16	30377388	30388709	A	G	0.3653846	-0.14380306	0.013468328	2.61538475803858e-26
16:21405025:21405140:clu_8676_-	ENSG00000169246	NPIPB3	16	rs12930787	16	30369982	30381303	G	C	0.35522905	-0.13728108	0.012859576	2.66340420613961e-26
6:31355512:31356201:clu_20134_-	ENSG00000234745	HLA-B	6	rs576229668	6	26229944	26230172	AAAAT	A	0.1744057	0.31633776	0.029651597	2.86386882497155e-26
6:31355590:31356327:clu_20138_-	ENSG00000234745	HLA-B	6	rs1059490	6	26171022	26171250	C	T	0.3768887	0.27976868	0.026235703	3.01282717243387e-26
17:69307:75814:clu_134157_-	ENSG00000280279	AC240565.4	17	rs7853886	9	138133575	141028027	T	C	0.05874617	-0.51890427	0.048666187	3.04913034402732e-26
1:153543:155767:clu_27246_-	ENSG00000241860	AL627309.5	1	rs35145335	7	60086	60086	G	C	0.14958538	-0.32663605	0.03064285	3.14892045506742e-26
6:31269513:31354159:clu_20127_-	ENSG00000234745	HLA-B	6	rs13212534	6	25982782	25983010	A	G	0.09659691	0.3745815	0.035178967	3.55535611811236e-26
16:22534580:22534707:clu_80247_+	ENSG00000243716	NPIPB5	16	rs73532600	16	30387356	30398677	G	A	0.35518777	-0.21620564	0.020309636	3.64637626785848e-26
9:65682857:65692571:clu_200936_+	ENSG00000147996	CBWD5	9	rs62532015	9	171299	171299	C	T	0.03850397	-0.6046054	0.056796007	3.65639289669804e-26
6:32662248:32664798:clu_114382_+	ENSG00000179344 (OS)	HLA-DQB1 (OS)	6	rs1417998	6	26161791	26162019	A	T	0.15345484	-0.4015193	0.037729844	3.78329776640246e-26
5:181321842:181323475:clu_131214_+	ENSG00000238035	AC138035.1	5	rs258319	16	89665616	89732024	T	A	0.42246735	0.20247103	0.019037006	4.04140407445874e-26
16:30235579:30245454:clu_9633_-	ENSG00000198064	NPIPB13	16	rs112082760	16	22010070	22021391	T	G	0.029729158	-0.68554723	0.06447317	4.1526304035715e-26
21:5097466:5097607:clu_185040_-	ENSG00000280071	GATD3B	21	rs2187313	21	44124713	45544594	T	C	0.1812394	-0.30512387	0.028704677	4.29867869382473e-26
1:6452096:6459999:clu_165050_+	ENSG00000187017	ESPN	1	rs13011022	2	60399687	60626822	A	G	0.4038791	0.14341007	0.013498375	4.55408988654745e-26
6:32662248:32664798:clu_114382_+	ENSG00000179344 (OS)	HLA-DQB1 (OS)	6	rs3857546	6	26157534	26157762	T	C	0.15338266	-0.40076914	0.037727445	4.62603689043373e-26
5:181321842:181323475:clu_131214_+	ENSG00000238035	AC138035.1	5	rs200833645	16	90095277	90161685	C	G	0.06985452	-0.3964297	0.037327986	4.75235648397014e-26
9:68256980:68258532:clu_200995_+	ENSG00000196873	CBWD3	9	rs146688719	9	232563	232563	A	T	0.018299133	0.8936148	0.084148094	4.78350339105658e-26
7:19895:20834:clu_179247_-	ENSG00000282572	AC215522.2	7	rs62052688	16	90107145	90173553	T	G	0.044378698	-0.645604	0.060797725	4.81681864237142e-26
5:181321842:181323475:clu_131214_+	ENSG00000238035	AC138035.1	5	rs150095604	16	89735058	89801466	CGGAGGT	C	0.08600893	-0.35174596	0.033134483	4.97956455589196e-26
11:131951:133588:clu_121186_-	ENSG00000230724	LINC01001	11	rs200833645	16	90095277	90161685	C	G	0.06985452	-0.3972379	0.037431177	5.15002873609434e-26
16:90162654:90166167:clu_83943_+	ENSG00000260528	FAM157C	16	rs2562131	16	33887	83887	A	C	0.21927017	0.28107798	0.026495313	5.36398315737066e-26
6:31355590:31356327:clu_20138_-	ENSG00000234745	HLA-B	6	rs806973	6	26148098	26148326	G	A	0.39022842	0.2758608	0.026004551	5.3875670584002e-26
16:21835088:21835984:clu_8677_-	ENSG00000185864	NPIPB4	16	rs4500754	16	30365370	30376691	A	G	0.12688468	-0.38126454	0.03594152	5.40219539374362e-26
11:131951:133588:clu_121186_-	ENSG00000230724	LINC01001	11	rs258319	16	89665616	89732024	T	A	0.42246735	0.20250906	0.019090485	5.40559049844057e-26
1:146509:155767:clu_27246_-	ENSG00000241860	AL627309.5	1	rs2562131	16	33887	83887	A	C	0.21927017	0.29275805	0.027602315	5.49485139919907e-26
6:31355592:31355712:clu_20143_-	ENSG00000234745	HLA-B	6	rs13196986	6	26090224	26090452	C	T	0.28426772	0.23233542	0.021908727	5.58674215060288e-26
19:201813:202041:clu_47346_-	ENSG00000282508	LINC01002	19	rs4785780	16	90076435	90142843	C	T	0.26123416	-0.2619619	0.024704888	5.64839055679426e-26
21:5143292:5144091:clu_185049_-	ENSG00000275464	FP565260.1	21	rs62229682	21	43962024	45381905	G	T	0.007121599	-1.4729806	0.13894379	5.79040413278212e-26
6:32580270:32580746:clu_20540_-	ENSG00000196126	HLA-DRB1	6	rs13212534	6	25982782	25983010	A	G	0.09659691	0.4379259	0.041308887	5.79148855166929e-26
6:32662248:32664798:clu_20546_-	ENSG00000179344	HLA-DQB1	6	rs576229668	6	26229944	26230172	AAAAT	A	0.1744057	-0.39913085	0.037655905	5.90316297371778e-26
1:162803535:162804267:clu_172699_+	ENSG00000132196	HSD17B7	1	rs11011313	10	37660210	37949138	A	C	0.14455383	0.36301798	0.034253515	5.992901443735e-26
1:120830588:120831298:clu_170342_+	ENSG00000273136	NBPF26	1	rs4636400	1	145990515	145444556	G	T	0.39503816	-0.23229344	0.021919146	6.00770204082173e-26
14:68877240:68878458:clu_212436_-	ENSG00000072110	ACTN1	14	rs8030810	15	64785164	65077363	T	C	0.04532967	0.5538434	0.05231782	6.78123360337155e-26
16:21405082:21405140:clu_8676_-	ENSG00000169246	NPIPB3	16	rs12930787	16	30369982	30381303	G	C	0.35522905	-0.14260024	0.013479826	7.3208181010645e-26
17:66314:67948:clu_134155_-	ENSG00000280279	AC240565.4	17	rs12923514	16	90071252	90137660	C	G	0.31735063	-0.1979964	0.018719768	7.46939018423288e-26
11:131951:133588:clu_121186_-	ENSG00000230724	LINC01001	11	rs72807526	16	89709538	89775946	G	A	0.41348067	0.20498556	0.019387385	7.76454360803807e-26
6:31355592:31355712:clu_20143_-	ENSG00000234745	HLA-B	6	rs2071303	6	26091108	26091336	C	T	0.34549493	0.21330404	0.020181768	8.09441697856536e-26
9:65692608:65698515:clu_200937_+	ENSG00000147996	CBWD5	9	rs493348	9	212421	212421	G	T	0.2949389	-0.18688673	0.017684245	8.19341443380261e-26
16:21835088:21835719:clu_8677_-	ENSG00000185864	NPIPB4	16	rs11574941	16	30481679	30493000	A	G	0.13325992	-0.3382475	0.032027487	8.79580604864411e-26
6:26374798:26375797:clu_113499_+	ENSG00000186470	BTN3A2	6	rs707938	6	31761582	31729359	G	A	0.32687804	-0.1607984	0.0152337905	9.34152616170489e-26
19:199223:199515:clu_47343_-	ENSG00000282508	LINC01002	19	rs10867114	9	138175673	141070125	T	C	0.45202875	0.22939664	0.021741787	9.78093629959048e-26
11:131951:133588:clu_121186_-	ENSG00000230724	LINC01001	11	rs45583731	16	90039956	90106364	A	C	0.42606756	0.20044604	0.018999454	9.86882166509773e-26
16:90162654:90166167:clu_83943_+	ENSG00000260528	FAM157C	16	rs28652789	16	33807	83807	C	G	0.21821493	0.28086722	0.02662513	9.98689197506528e-26
6:32518666:32519370:clu_20541_-	ENSG00000198502	HLA-DRB5	6	rs34565965	6	26350582	26350810	A	T	0.24539544	-0.31089896	0.029475205	1.01056972196299e-25
9:65691026:65692571:clu_200936_+	ENSG00000147996	CBWD5	9	rs62532152	9	107391	107391	A	G	0.04135586	0.5919063	0.056130692	1.0389786851797e-25
6:31355590:31356327:clu_113921_+	ENSG00000234745 (OS)	HLA-B (OS)	6	rs1417998	6	26161791	26162019	A	T	0.15345484	0.34693122	0.032909814	1.07485704917069e-25
16:21405025:21405140:clu_8676_-	ENSG00000169246	NPIPB3	16	rs9921711	16	30383220	30394541	G	A	0.35612956	-0.1342819	0.012738905	1.08372298135207e-25
1:146988126:146990466:clu_170750_+	ENSG00000268043	NBPF12	1	rs12562475	1	121526855	121268653	T	C	0.10300522	0.39066744	0.037062205	1.08630167942817e-25
6:32759131:32761660:clu_114382_+	ENSG00000232629 (OS)	HLA-DQB2 (OS)	6	rs17750424	6	27733343	27701122	C	T	0.11971981	0.36421424	0.034553032	1.08773029718615e-25
6:32759131:32761660:clu_114382_+	ENSG00000232629 (OS)	HLA-DQB2 (OS)	6	rs34038546	6	27639881	27607660	A	C	0.12102585	0.36264583	0.03443552	1.20143238236577e-25
21:5135971:5137327:clu_185047_-	ENSG00000275464	FP565260.1	21	rs6518345	21	44057219	45477100	A	G	0.28767994	-0.26533762	0.02519911	1.22044460499095e-25
16:21835088:21835719:clu_8677_-	ENSG00000185864	NPIPB4	16	rs4500754	16	30365370	30376691	A	G	0.12688468	0.3320125	0.031544138	1.27625588718309e-25
7:44029631:44030781:clu_180556_-	ENSG00000285596,ENSG00000228903	AC017116.2,RASA4CP	7	rs9632725	7	102748476	102388923	C	T	0.14568226	0.32544863	0.030921618	1.28126223408073e-25
16:29495607:29505473:clu_9394_-	ENSG00000169203	NPIPB12	16	rs112082760	16	22010070	22021391	T	G	0.029729158	-0.6606325	0.062792644	1.3368726792288e-25
6:32580270:32580746:clu_20540_-	ENSG00000196126	HLA-DRB1	6	rs9379857	6	26367426	26367654	C	G	0.12975486	0.38054833	0.03617351	1.34765665478544e-25
16:21835088:21835341:clu_8677_-	ENSG00000185864	NPIPB4	16	rs4889495	16	30490831	30502152	T	G	0.38984123	-0.23670307	0.022507362	1.3958188761241e-25
16:21835088:21835215:clu_8677_-	ENSG00000185864	NPIPB4	16	rs4889495	16	30490831	30502152	T	G	0.38984123	-0.23670307	0.022507362	1.3958188761241e-25
17:69307:75814:clu_134157_-	ENSG00000280279	AC240565.4	17	rs117417690	16	90091597	90158005	T	C	0.07734573	-0.4441761	0.042251524	1.45535074001653e-25
16:21835088:21835467:clu_8677_-	ENSG00000185864	NPIPB4	16	rs4889495	16	30490831	30502152	T	G	0.38984123	-0.23655891	0.022520619	1.59028644994587e-25
2:106504325:106506870:clu_99467_+	ENSG00000254126	CD8B2	2	rs1714162	2	87297664	87524787	C	T	0.4469832	0.21371542	0.020358246	1.69868936562454e-25
21:5134120:5134361:clu_185046_-	ENSG00000275464	FP565260.1	21	rs4819384	21	44176324	45596207	C	T	0.44447994	-0.21095923	0.020098073	1.72065465445629e-25
6:338081:345854:clu_112863_+	ENSG00000112679	DUSP22	6	rs11420228	16	46709443	46743355	GA	G	0.48925656	-0.17997837	0.017147599	1.73236590336007e-25
5:181315953:181317331:clu_131213_+	ENSG00000238035	AC138035.1	5	rs10867114	9	138175673	141070125	T	C	0.45202875	-0.21717285	0.02069338	1.75105451019433e-25
6:32580856:32581557:clu_114377_+	ENSG00000196126 (OS)	HLA-DRB1 (OS)	6	rs36034627	6	27269584	27237363	T	G	0.21030316	0.31077933	0.029615337	1.768033393502e-25
1:162800314:162804267:clu_172699_+	ENSG00000132196	HSD17B7	1	rs11011313	10	37660210	37949138	A	C	0.14455383	-0.29448968	0.028070057	1.8166845013152e-25
2:111818958:111822422:clu_207550_-	ENSG00000153107	ANAPC1	2	rs13406484	2	86868088	87095211	G	C	0.4365062	0.17342357	0.016536774	1.89521235393483e-25
16:21405025:21405140:clu_8676_-	ENSG00000169246	NPIPB3	16	rs11363316	16	30159694	30171015	G	GT	0.4603225	0.13012974	0.012410462	1.92801474059195e-25
6:32580856:32582354:clu_20541_-	ENSG00000196126	HLA-DRB1	6	rs71557345	6	26680470	26680698	A	G	0.0948106	0.42960584	0.040987916	2.01367493081751e-25
21:5097466:5097691:clu_185040_-	ENSG00000280071	GATD3B	21	rs6518345	21	44057219	45477100	A	G	0.28767994	0.23448025	0.022373544	2.03530132900246e-25
16:56739359:56739911:clu_10626_-	ENSG00000102900 (OS)	NUP93 (OS)	16	rs11204682	1	150623061	150595537	T	G	0.22178218	-0.2823939	0.026946725	2.04656830571206e-25
16:21405025:21405140:clu_8676_-	ENSG00000169246	NPIPB3	16	rs73532600	16	30387356	30398677	G	A	0.35518777	-0.13364023	0.012758688	2.16088092240768e-25
16:21405082:21405140:clu_8676_-	ENSG00000169246	NPIPB3	16	rs9921711	16	30383220	30394541	G	A	0.35612956	-0.13983263	0.0133524835	2.20693524159499e-25
16:90169114:90169261:clu_84055_+	ENSG00000260528	FAM157C	16	rs2541631	16	81598	131597	C	T	0.018363755	0.8884523	0.084843546	2.22414662837392e-25
19:224048:229636:clu_47350_-	ENSG00000282508	LINC01002	19	rs11648775	16	90046713	90113121	G	A	0.09379679	-0.41775537	0.03990506	2.29226175558467e-25
16:21405082:21405140:clu_8676_-	ENSG00000169246	NPIPB3	16	rs11363316	16	30159694	30171015	G	GT	0.4603225	0.1361344	0.013006799	2.34799843357962e-25
1:146509:155767:clu_27246_-	ENSG00000241860	AL627309.5	1	rs28652789	16	33807	83807	C	G	0.21821493	0.29034936	0.027742483	2.3608250883661e-25
19:211885:221141:clu_47349_-	ENSG00000282508	LINC01002	19	rs798675	16	47610	97610	A	G	0.3941189	0.2495033	0.023846116	2.43044176806404e-25
6:26411581:26413169:clu_113499_+	ENSG00000026950	BTN3A1	6	rs707938	6	31761582	31729359	G	A	0.32687804	0.14764708	0.014113418	2.47061007453571e-25
19:206140:208327:clu_47347_-	ENSG00000282508	LINC01002	19	rs10867114	9	138175673	141070125	T	C	0.45202875	0.18589339	0.017771075	2.49676750409907e-25
5:181317395:181323902:clu_131214_+	ENSG00000238035	AC138035.1	5	rs28652789	16	33807	83807	C	G	0.21821493	0.1916038	0.018320415	2.54780330542698e-25
16:90171414:90171574:clu_84056_+	ENSG00000260528	FAM157C	16	rs13337364	16	39475	89475	C	A	0.06702783	-0.4183993	0.040016204	2.62074342948841e-25
16:56739359:56739911:clu_10626_-	ENSG00000102900 (OS)	NUP93 (OS)	16	rs34848955	1	150539777	150512253	C	G	0.1080402	0.3754293	0.035906587	2.62142679396993e-25
16:56739359:56739911:clu_10626_-	ENSG00000102900 (OS)	NUP93 (OS)	16	rs3059574	1	150691515	150663991	TAAAAAC	T	0.22512864	-0.2764899	0.026445467	2.63836777047893e-25
16:56739359:56739911:clu_10626_-	ENSG00000102900 (OS)	NUP93 (OS)	16	rs6702344	1	151119610	151092086	C	T	0.29492894	0.25333452	0.024241785	2.77135115520149e-25
2:111818958:111822422:clu_207550_-	ENSG00000153107	ANAPC1	2	rs189985819	2	86765419	86992542	G	A	0.014863131	0.6938155	0.06639857	2.8020904917807e-25
6:26377078:26377134:clu_113544_+	ENSG00000186470	BTN3A2	6	rs9267123	6	31459618	31427395	C	G	0.15785001	-0.3213263	0.030774157	3.037160790804e-25
6:31355590:31356327:clu_113921_+	ENSG00000234745 (OS)	HLA-B (OS)	6	rs3857546	6	26157534	26157762	T	C	0.15338266	0.3435861	0.03291375	3.11469628580904e-25
7:44014783:44016434:clu_180555_-	ENSG00000214783,ENSG00000273432,ENSG00000285596,ENSG00000272655	POLR2J4,AC004951.4,AC017116.2,POLR2J4	7	rs9632689	7	102748677	102389124	T	C	0.13318451	-0.3486077	0.0334111	3.28238034217024e-25
5:181321842:181323475:clu_131214_+	ENSG00000238035	AC138035.1	5	rs72477008	16	90007948	90074356	C	G	0.060980763	-0.40450612	0.038775988	3.35118982914656e-25
16:90167674:90171574:clu_84056_+	ENSG00000260528	FAM157C	16	rs2541631	16	81598	131597	C	T	0.018363755	0.81068605	0.07772463	3.40810662184966e-25
6:31271149:31271660:clu_20130_-	ENSG00000204525,ENSG00000234745	HLA-C,HLA-B	6	rs576229668	6	26229944	26230172	AAAAT	A	0.1744057	0.35952374	0.034469876	3.4133180279296e-25
9:65698561:65700251:clu_200938_+	ENSG00000147996	CBWD5	9	rs644383	9	208665	208665	G	A	0.46688676	-0.2169855	0.020808246	3.49229172538012e-25
19:208391:209769:clu_47348_-	ENSG00000282508	LINC01002	19	rs4785780	16	90076435	90142843	C	T	0.26123416	0.24319267	0.0233225	3.50943514075781e-25
16:29383253:29383506:clu_9440_-	ENSG00000254206	NPIPB11	16	rs117005983	16	21982194	21993515	A	G	0.014267596	0.97124237	0.093147956	3.52777003228451e-25
16:21405082:21405140:clu_8676_-	ENSG00000169246	NPIPB3	16	rs73532600	16	30387356	30398677	G	A	0.35518777	-0.1393346	0.013372813	3.81569569292451e-25
7:44014783:44016434:clu_180555_-	ENSG00000214783,ENSG00000273432,ENSG00000285596,ENSG00000272655	POLR2J4,AC004951.4,AC017116.2,POLR2J4	7	rs9632725	7	102748476	102388923	C	T	0.14568226	-0.34229785	0.032854613	3.84251324704242e-25
7:44034311:44038807:clu_180558_-	ENSG00000285596,ENSG00000228903	AC017116.2,RASA4CP	7	rs75435420	7	102429350	102069797	A	G	0.06899208	0.46617994	0.04476316	4.01176636488806e-25
6:31270485:31271073:clu_20133_-	ENSG00000204525,ENSG00000234745	HLA-C,HLA-B	6	rs1417998	6	26161791	26162019	A	T	0.15345484	-0.33429053	0.032100476	4.03182674953986e-25
6:26374798:26377687:clu_113499_+	ENSG00000186470	BTN3A2	6	rs497309	6	31924707	31892484	C	A	0.13234672	-0.31520724	0.030273244	4.10733114410735e-25
16:90173566:90177717:clu_83944_+	ENSG00000260528,ENSG00000260923	FAM157C,LINC02193	16	rs10867114	9	138175673	141070125	T	C	0.45202875	0.2434332	0.023381682	4.14096835107077e-25
6:31270326:31271660:clu_20130_-	ENSG00000204525,ENSG00000234745	HLA-C,HLA-B	6	rs576229668	6	26229944	26230172	AAAAT	A	0.1744057	-0.35529885	0.03412737	4.15433774248515e-25
21:5097522:5097607:clu_185040_-	ENSG00000280071	GATD3B	21	rs67541379	21	44158501	45578384	CG	C	0.08972163	0.372474	0.035790823	4.32824126736341e-25
19:199611:199710:clu_47343_-	ENSG00000282508	LINC01002	19	rs8051696	16	50956	100956	C	G	0.20288932	0.2732664	0.026266579	4.48156035879291e-25
6:26376553:26376740:clu_113531_+	ENSG00000186470	BTN3A2	6	rs2844535	6	31382526	31350303	G	T	0.27561387	0.1364327	0.013122556	4.80379307666358e-25
16:22534580:22534707:clu_80247_+	ENSG00000243716	NPIPB5	16	rs8049108	16	30365165	30376486	C	T	0.36757216	-0.20930992	0.020135991	4.90296788269376e-25
2:159395834:159397345:clu_208344_-	ENSG00000123636	BAZ2B	2	rs2259476	6	163401364	163822396	T	C	0.081721574	0.439715	0.04230557	4.95502508922762e-25
17:69734:71366:clu_134155_-	ENSG00000280279	AC240565.4	17	rs9926296	16	89751681	89818089	G	A	0.49767396	-0.17954923	0.017280165	5.12566930073823e-25
6:26374798:26377687:clu_113499_+	ENSG00000186470	BTN3A2	6	rs1150756	6	32067917	32035694	T	C	0.13190183	-0.31656545	0.03046876	5.15964363750747e-25
6:32580856:32582354:clu_20541_-	ENSG00000196126	HLA-DRB1	6	rs3857546	6	26157534	26157762	T	C	0.15338266	0.3363592	0.032395512	5.53991407215403e-25
2:89117637:89117763:clu_206724_-	ENSG00000240382	IGKV1-17	2	rs70964857	2	95098923	95764668	T	TA	0.251013	-0.19797316	0.019079253	5.92335569782259e-25
16:90143961:90146648:clu_83940_+	ENSG00000260528	FAM157C	16	rs798675	16	47610	97610	A	G	0.3941189	-0.24026474	0.023156915	5.97517453076845e-25
19:205076:205170:clu_47345_-	ENSG00000282508	LINC01002	19	rs72815369	16	90079538	90145946	A	G	0.07826731	0.40197325	0.038768787	6.42079433925918e-25
6:31270463:31271147:clu_113916_+	ENSG00000204525 (OS),ENSG00000234745 (OS)	HLA-C (OS),HLA-B (OS)	6	rs13212534	6	25982782	25983010	A	G	0.09659691	0.41812715	0.04032693	6.42349236282543e-25
6:26374798:26377687:clu_113499_+	ENSG00000186470	BTN3A2	6	rs501942	6	31872700	31840477	T	C	0.13238096	-0.31414443	0.030304663	6.57150237873784e-25
6:32580856:32582354:clu_20541_-	ENSG00000196126	HLA-DRB1	6	rs1417998	6	26161791	26162019	A	T	0.15345484	0.3357253	0.032400448	6.87795297925212e-25
6:31270085:31355317:clu_20128_-	ENSG00000234745	HLA-B	6	rs806798	6	26214245	26214473	C	T	0.4711395	0.25752926	0.024879977	7.68700025217565e-25
7:44014783:44016434:clu_180555_-	ENSG00000214783,ENSG00000273432,ENSG00000285596,ENSG00000272655	POLR2J4,AC004951.4,AC017116.2,POLR2J4	7	rs12534337	7	102471533	102111980	T	C	0.04451982	-0.5700118	0.055073928	7.76000323345073e-25
6:26411581:26412705:clu_113499_+	ENSG00000026950	BTN3A1	6	rs3132451	6	31614248	31582025	C	G	0.21861702	0.19175479	0.018529825	7.8796450567871e-25
1:145393935:145399049:clu_33553_-	ENSG00000162825	NBPF20	1	rs12401551	1	121514418	121256216	G	A	0.37816116	-0.1977708	0.019117564	8.16294863734405e-25
10:79761249:79766271:clu_177481_-	ENSG00000225484	NUTM2B-AS1	10	rs72809943	10	87143106	88902863	A	T	0.1675099	-0.19900912	0.019243661	8.45442997646886e-25
10:73680106:73692043:clu_177236_-	ENSG00000172650,ENSG00000242288	AGAP5,AC022400.3	10	rs7091141	10	45652878	46148326	C	T	0.19051687	0.30669394	0.029657964	8.49850734651151e-25
1:120830495:120833683:clu_33282_-	ENSG00000273136 (OS)	NBPF26 (OS)	1	rs4636400	1	145990515	145444556	G	T	0.39503816	0.1599109	0.015464344	8.53428145156693e-25
5:181321842:181323475:clu_131214_+	ENSG00000238035	AC138035.1	5	rs11428568	16	89639923	89706331	AC	A	0.43425828	0.19562511	0.018918557	8.5549351425631e-25
16:90162654:90162748:clu_83943_+	ENSG00000260528	FAM157C	16	rs798675	16	47610	97610	A	G	0.3941189	0.23026435	0.022271715	8.68801613754372e-25
1:120832160:120832875:clu_170342_+	ENSG00000273136	NBPF26	1	rs704985	1	145983739	145451342	G	C	0.49548578	0.2099213	0.020308461	8.88752975830751e-25
11:131951:133588:clu_121186_-	ENSG00000230724	LINC01001	11	rs68092778	16	89679829	89746237	G	A	0.3198448	-0.2144963	0.02075515	9.07402694520744e-25
11:133778:134564:clu_121186_-	ENSG00000230724	LINC01001	11	rs12923514	16	90071252	90137660	C	G	0.31735063	0.227639	0.022026893	9.07519613088362e-25
6:31355503:31356270:clu_20136_-	ENSG00000234745	HLA-B	6	rs1009181	6	26158765	26158993	C	T	0.37915343	-0.22927551	0.022195598	9.53230391017722e-25
19:201662:201756:clu_47345_-	ENSG00000282508	LINC01002	19	rs147484236	16	89885119	89951527	G	T	0.08347677	-0.37831822	0.036642976	1.00646435422963e-24
16:21835088:21835593:clu_8677_-	ENSG00000185864	NPIPB4	16	rs4889495	16	30490831	30502152	T	G	0.38984123	-0.23144515	0.022428546	1.06140023200096e-24
5:181320552:181321652:clu_131214_+	ENSG00000238035	AC138035.1	5	rs2078569	16	90078462	90144870	T	C	0.065705806	-0.44484073	0.043113742	1.07643393950587e-24
1:153543:155767:clu_27246_-	ENSG00000241860	AL627309.5	1	rs2562131	16	33887	83887	A	C	0.21927017	-0.27027634	0.02619665	1.08336759167135e-24
11:134947:135175:clu_121186_-	ENSG00000230724	LINC01001	11	rs4785780	16	90076435	90142843	C	T	0.26123416	0.2541509	0.024636753	1.09762664029483e-24
6:31355592:31355712:clu_20143_-	ENSG00000234745	HLA-B	6	rs3999544	6	26285639	26285867	C	T	0.4719932	0.20242532	0.019634698	1.17094267035156e-24
6:26411581:26413169:clu_113499_+	ENSG00000026950	BTN3A1	6	rs9271492	6	32621345	32589122	C	A	0.35416666	0.14201267	0.013778814	1.20692171672749e-24
6:31354653:31355141:clu_20142_-	ENSG00000234745	HLA-B	6	rs1417998	6	26161791	26162019	A	T	0.15345484	-0.26611537	0.025820814	1.21136244220929e-24
16:22534993:22535498:clu_80248_+	ENSG00000243716	NPIPB5	16	rs73532600	16	30387356	30398677	G	A	0.35518777	-0.23939528	0.023231404	1.22899825490371e-24
6:26374798:26375797:clu_113499_+	ENSG00000186470	BTN3A2	6	rs9276931	6	32961207	32928984	G	A	0.11637748	-0.22944765	0.022266438	1.23115792757501e-24
1:145393935:145399049:clu_33553_-	ENSG00000162825	NBPF20	1	rs2222371	1	121547320	121289118	C	T	0.37907228	-0.19726221	0.019149523	1.2755724962905e-24
6:26374798:26377687:clu_113499_+	ENSG00000186470	BTN3A2	6	rs915652	6	31781365	31749142	A	G	0.13301587	-0.3114294	0.030260326	1.40457074134294e-24
6:31270485:31271073:clu_20133_-	ENSG00000204525,ENSG00000234745	HLA-C,HLA-B	6	rs3857546	6	26157534	26157762	T	C	0.15338266	-0.33037028	0.032105684	1.42738389140882e-24
6:31271868:31357086:clu_20135_-	ENSG00000234745	HLA-B	6	rs1009181	6	26158765	26158993	C	T	0.37915343	0.2576325	0.025037732	1.43199955043949e-24
7:44034311:44038807:clu_180558_-	ENSG00000285596,ENSG00000228903	AC017116.2,RASA4CP	7	rs199735878	7	102408944	102049391	C	CGAGTG	0.07127682	0.44671604	0.043414883	1.43638429806615e-24
6:26374798:26377687:clu_113499_+	ENSG00000186470	BTN3A2	6	rs3130288	6	32128224	32096001	A	C	0.13133982	-0.31399685	0.03052331	1.47107937433284e-24
7:19895:20834:clu_179247_-	ENSG00000282572	AC215522.2	7	rs9923119	16	90087407	90153815	C	T	0.23359609	-0.31013295	0.03014805	1.47285699834939e-24
6:31270385:31271107:clu_20132_-	ENSG00000204525,ENSG00000234745	HLA-C,HLA-B	6	rs13196986	6	26090224	26090452	C	T	0.28426772	0.29280245	0.028467733	1.49672027836471e-24
6:31270385:31271107:clu_20132_-	ENSG00000204525,ENSG00000234745	HLA-C,HLA-B	6	rs1935234	6	26067557	26067785	T	C	0.28629118	0.29165313	0.028365998	1.55288298129757e-24
6:32518666:32519370:clu_114377_+	ENSG00000198502 (OS)	HLA-DRB5 (OS)	6	rs3857546	6	26157534	26157762	T	C	0.15338266	-0.34729978	0.03378283	1.57543662780193e-24
5:181321846:181323902:clu_131214_+	ENSG00000238035	AC138035.1	5	rs7192770	16	89994858	90061266	G	A	0.47251776	-0.18454805	0.017962405	1.67832009950895e-24
6:31271868:31357086:clu_20135_-	ENSG00000234745	HLA-B	6	rs1059490	6	26171022	26171250	C	T	0.3768887	0.25790766	0.02512044	1.80692952568246e-24
1:146509:155767:clu_27246_-	ENSG00000241860	AL627309.5	1	rs8051696	16	50956	100956	C	G	0.20288932	0.29133755	0.028379984	1.82985287324989e-24
17:65887:71366:clu_134155_-	ENSG00000280279	AC240565.4	17	rs11860806	16	89875817	89942225	C	T	0.118631266	-0.32481772	0.031649336	1.87834864312046e-24
6:26374798:26375797:clu_113499_+	ENSG00000186470	BTN3A2	6	rs114544105	6	32667852	32635629	A	G	0.33923912	-0.15566756	0.015177812	2.01144437372155e-24
6:32581683:32584226:clu_20584_-	ENSG00000196126	HLA-DRB1	6	rs34565965	6	26350582	26350810	A	T	0.24539544	0.2876868	0.02806064	2.09313580525149e-24
2:106504325:106506870:clu_99467_+	ENSG00000254126	CD8B2	2	rs74767962	2	86835360	87062483	C	G	0.19674744	0.2573027	0.025120629	2.3075107683035e-24
9:65692608:65693386:clu_200937_+	ENSG00000147996	CBWD5	9	rs62532015	9	171299	171299	C	T	0.03850397	-0.5505362	0.053752795	2.32352564470124e-24
6:31354066:31354159:clu_20127_-	ENSG00000234745	HLA-B	6	rs13212534	6	25982782	25983010	A	G	0.09659691	0.38852003	0.0379363	2.33820725223322e-24
6:31269516:31269966:clu_113909_+	ENSG00000204525 (OS),ENSG00000234745 (OS)	HLA-C (OS),HLA-B (OS)	6	rs13212534	6	25982782	25983010	A	G	0.09659691	0.39930865	0.03899501	2.37117398151538e-24
6:32518666:32519370:clu_114377_+	ENSG00000198502 (OS)	HLA-DRB5 (OS)	6	rs1417998	6	26161791	26162019	A	T	0.15345484	-0.3459817	0.033789404	2.38653447435377e-24
7:43988247:44013593:clu_180554_-	ENSG00000214783,ENSG00000273432	POLR2J4,AC004951.4	7	rs9632725	7	102748476	102388923	C	T	0.14568226	-0.34766552	0.03396153	2.44303711331162e-24
9:68248897:68258532:clu_200995_+	ENSG00000196873	CBWD3	9	rs62532152	9	107391	107391	A	G	0.04135586	-0.56814426	0.05552758	2.57716593805468e-24
6:31355492:31356237:clu_113904_+	ENSG00000234745 (OS)	HLA-B (OS)	6	rs1417998	6	26161791	26162019	A	T	0.15345484	-0.2703702	0.026427738	2.60869408662963e-24
16:22534993:22535498:clu_80248_+	ENSG00000243716	NPIPB5	16	rs9921711	16	30383220	30394541	G	A	0.35612956	-0.23731884	0.023202613	2.67369606025434e-24
6:31354653:31355141:clu_20142_-	ENSG00000234745	HLA-B	6	rs3857546	6	26157534	26157762	T	C	0.15338266	-0.26407275	0.025822496	2.71855450327844e-24
6:26374798:26377687:clu_113499_+	ENSG00000186470	BTN3A2	6	rs433061	6	32047051	32014828	A	G	0.13135594	-0.31176227	0.030489298	2.75053831686667e-24
6:32580270:32580746:clu_20540_-	ENSG00000196126	HLA-DRB1	6	rs2072803	6	26392287	26392515	C	G	0.13295959	0.36661783	0.03585402	2.75080129440392e-24
6:31355492:31356237:clu_113904_+	ENSG00000234745 (OS)	HLA-B (OS)	6	rs3857546	6	26157534	26157762	T	C	0.15338266	-0.27019057	0.02642526	2.76709583595096e-24
1:162803535:162804267:clu_172699_+	ENSG00000132196	HSD17B7	1	rs139961430	10	37809889	38098817	A	G	0.01223144	-1.1123886	0.108794235	2.76727219660404e-24
16:22534993:22535498:clu_80248_+	ENSG00000243716	NPIPB5	16	rs12930787	16	30369982	30381303	G	C	0.35522905	-0.23947656	0.02342974	2.87112429075219e-24
5:181321842:181323902:clu_131214_+	ENSG00000238035	AC138035.1	5	rs201497512	16	90104403	90170811	G	A	0.07037193	-0.45908394	0.044936895	3.01538491603262e-24
1:153543:155767:clu_27246_-	ENSG00000241860	AL627309.5	1	rs28652789	16	33807	83807	C	G	0.21821493	-0.26895303	0.026327273	3.02863092547345e-24
19:201813:202041:clu_47346_-	ENSG00000282508	LINC01002	19	rs12923514	16	90071252	90137660	C	G	0.31735063	-0.23796561	0.023296082	3.05695003920811e-24
19:7678604:7678924:clu_191688_+	ENSG00000183019,ENSG00000269711	MCEMP1,AC008763.3	19	rs62447197	7	50349934	50417632	G	A	0.10636712	-0.2399616	0.023499899	3.17182934482254e-24
1:120829815:120830416:clu_170340_+	ENSG00000273136	NBPF26	1	rs10797649	1	146040040	145394955	A	C	0.4694374	0.21745607	0.021298165	3.20691191648589e-24
2:111818958:111822422:clu_207550_-	ENSG00000153107	ANAPC1	2	rs149046814	2	86862499	87089622	A	G	0.44735715	0.164997	0.016162261	3.24933243389083e-24
19:209866:211762:clu_47348_-	ENSG00000282508	LINC01002	19	rs10867114	9	138175673	141070125	T	C	0.45202875	-0.21197589	0.020766767	3.29297193837982e-24
2:106504325:106506928:clu_99467_+	ENSG00000254126	CD8B2	2	rs59215213	2	86879102	87106225	C	T	0.17491017	-0.31154108	0.030529873	3.39370789474458e-24
6:26374798:26377687:clu_113499_+	ENSG00000186470	BTN3A2	6	rs389884	6	31973120	31940897	G	A	0.13207945	-0.31020463	0.030404832	3.46241985270632e-24
1:120829815:120833603:clu_170340_+	ENSG00000273136	NBPF26	1	rs2992020	1	146046863	145388137	A	G	0.39281183	-0.21364166	0.02094258	3.50354146320969e-24
6:26411581:26413169:clu_113499_+	ENSG00000026950	BTN3A1	6	rs2523674	6	31469012	31436789	G	A	0.46684548	0.13506523	0.013245353	3.65224065199813e-24
6:26374798:26377687:clu_113499_+	ENSG00000186470	BTN3A2	6	rs1150753	6	32092090	32059867	G	A	0.13136756	-0.3107229	0.03047188	3.65742873563531e-24
11:131524:138047:clu_121186_-	ENSG00000230724	LINC01001	11	rs117417690	16	90091597	90158005	T	C	0.07734573	-0.301956	0.029613802	3.6787217303172e-24
6:26376553:26376740:clu_113531_+	ENSG00000186470	BTN3A2	6	rs3134962	6	32140074	32107851	A	G	0.17123875	0.15873785	0.0155721605	3.78259304711471e-24
7:44014783:44016434:clu_180555_-	ENSG00000214783,ENSG00000273432,ENSG00000285596,ENSG00000272655	POLR2J4,AC004951.4,AC017116.2,POLR2J4	7	rs148981077	7	102472779	102113226	T	C	0.04397148	-0.5695407	0.055882875	3.8598731637893e-24
19:208391:208958:clu_47348_-	ENSG00000282508	LINC01002	19	rs4785780	16	90076435	90142843	C	T	0.26123416	-0.24272402	0.02382183	3.95995333376178e-24
1:145393935:145399049:clu_33553_-	ENSG00000162825	NBPF20	1	rs6674392	1	121518864	121260662	C	G	0.3836708	-0.19462292	0.019101884	3.97852336563758e-24
21:5143292:5144091:clu_185049_-	ENSG00000275464	FP565260.1	21	rs568585635	21	44142065	45561947	G	A	0.007894175	-1.329099	0.13049681	4.13192598905185e-24
1:121094958:121095872:clu_170346_+	ENSG00000198019	FCGR1B	1	rs78681982	1	150157902	150130096	A	G	0.047578767	0.52291334	0.051355597	4.24598848624152e-24
6:32519651:32521905:clu_20543_-	ENSG00000198502	HLA-DRB5	6	rs3857546	6	26157534	26157762	T	C	0.15338266	-0.3311716	0.0325308	4.33052964622495e-24
16:22534993:22535498:clu_80248_+	ENSG00000243716	NPIPB5	16	rs12446288	16	30377388	30388709	A	G	0.3653846	-0.23834346	0.023417022	4.41996083387513e-24
6:31270349:31355367:clu_20129_-	ENSG00000234745	HLA-B	6	rs576229668	6	26229944	26230172	AAAAT	A	0.1744057	0.2798915	0.027507566	4.56166823703088e-24
9:68259434:68264468:clu_200996_+	ENSG00000196873	CBWD3	9	rs62532015	9	171299	171299	C	T	0.03850397	-0.55559546	0.05461552	4.66473859955638e-24
6:32519651:32521905:clu_20543_-	ENSG00000198502	HLA-DRB5	6	rs1417998	6	26161791	26162019	A	T	0.15345484	-0.3309404	0.03253484	4.71056009053065e-24
6:32580856:32582354:clu_20541_-	ENSG00000196126	HLA-DRB1	6	rs9379857	6	26367426	26367654	C	G	0.12975486	0.35639852	0.03504972	4.87944442984647e-24
9:65691026:65692571:clu_200936_+	ENSG00000147996	CBWD5	9	rs146688719	9	232563	232563	A	T	0.018299133	0.84393513	0.08301633	5.00228411651205e-24
6:31270385:31271107:clu_20132_-	ENSG00000204525,ENSG00000234745	HLA-C,HLA-B	6	rs1009181	6	26158765	26158993	C	T	0.37915343	0.26318622	0.025893243	5.08386885917219e-24
11:128824:128922:clu_121185_-	ENSG00000230724	LINC01001	11	rs117417690	16	90091597	90158005	T	C	0.07734573	0.41031608	0.04041018	5.64878583826425e-24
16:22534580:22534707:clu_80247_+	ENSG00000243716	NPIPB5	16	rs12446288	16	30377388	30388709	A	G	0.3653846	-0.20785767	0.020488663	6.16800022523968e-24
16:56739359:56739911:clu_10626_-	ENSG00000102900 (OS)	NUP93 (OS)	16	rs587674621	1	150293937	150266357	CT	C	0.019064125	0.83375573	0.08219855	6.28128156560805e-24
6:32759131:32761660:clu_114382_+	ENSG00000232629 (OS)	HLA-DQB2 (OS)	6	rs576229668	6	26229944	26230172	AAAAT	A	0.1744057	0.30863804	0.030429967	6.32065214532616e-24
11:128532:128631:clu_121185_-	ENSG00000230724	LINC01001	11	rs9923119	16	90087407	90153815	C	T	0.23359609	-0.24001373	0.023673903	6.59510957395837e-24
6:31269173:31269493:clu_20126_-	ENSG00000204525	HLA-C	6	rs576229668	6	26229944	26230172	AAAAT	A	0.1744057	-0.33354446	0.03290224	6.65392286659858e-24
6:32580856:32581557:clu_114377_+	ENSG00000196126 (OS)	HLA-DRB1 (OS)	6	rs11967935	6	26560444	26560672	C	A	0.22187963	0.29858625	0.029457306	6.73449632861173e-24
7:44013679:44014606:clu_180555_-	ENSG00000214783,ENSG00000273432,ENSG00000285596,ENSG00000272655	POLR2J4,AC004951.4,AC017116.2,POLR2J4	7	rs59924467	7	102702276	102342723	C	T	0.1101677	-0.36958364	0.036484446	7.17583148364964e-24
6:31151122:31156731:clu_20189_-	ENSG00000204536	CCHCR1	6	rs13212534	6	25982782	25983010	A	G	0.09659691	0.29507902	0.02915582	7.86249517715216e-24
9:68258569:68259347:clu_200996_+	ENSG00000196873	CBWD3	9	rs62532015	9	171299	171299	C	T	0.03850397	-0.55380243	0.054752935	8.36418446793914e-24
6:31356442:31356688:clu_20135_-	ENSG00000234745	HLA-B	6	rs13212534	6	25982782	25983010	A	G	0.09659691	0.4264739	0.042165652	8.3911202993457e-24
2:90154152:90154279:clu_98870_+	ENSG00000276566	IGKV1D-13	2	rs72809811	2	96626649	97292386	A	G	0.04421409	0.49926844	0.04936504	8.42831948705096e-24
6:31270385:31355493:clu_20132_-	ENSG00000234745	HLA-B	6	rs2071303	6	26091108	26091336	C	T	0.34549493	-0.2556233	0.025276316	8.48331048269266e-24
6:32518666:32519370:clu_114377_+	ENSG00000198502 (OS)	HLA-DRB5 (OS)	6	rs11967935	6	26560444	26560672	C	A	0.22187963	-0.29938772	0.029609013	8.6358978490161e-24
17:62440756:62444837:clu_68115_+	ENSG00000087995	METTL2A	17	rs112181023	7	128560630	128200684	C	T	0.18765266	-0.2969376	0.029384041	9.16608209328872e-24
1:121093250:121095872:clu_170346_+	ENSG00000198019	FCGR1B	1	rs78681982	1	150157902	150130096	A	G	0.047578767	-0.48081538	0.047580883	9.18284019587207e-24
6:26413500:26413859:clu_113544_+	ENSG00000026950	BTN3A1	6	rs9267123	6	31459618	31427395	C	G	0.15785001	0.23319052	0.023076905	9.20958092858229e-24
6:31269979:31354159:clu_20127_-	ENSG00000234745	HLA-B	6	rs1417998	6	26161791	26162019	A	T	0.15345484	-0.28506643	0.028216131	9.39262594227596e-24
11:131524:134948:clu_121186_-	ENSG00000230724	LINC01001	11	rs12923514	16	90071252	90137660	C	G	0.31735063	-0.14951916	0.014802811	9.6041318596735e-24
6:26411581:26413169:clu_113499_+	ENSG00000026950	BTN3A1	6	rs14597	6	31472237	31440014	A	C	0.44133195	0.13279212	0.013146939	9.61532440910718e-24
19:221205:223967:clu_47350_-	ENSG00000282508	LINC01002	19	rs798675	16	47610	97610	A	G	0.3941189	0.23302549	0.023073612	9.74972587066253e-24
1:120832160:120832875:clu_170342_+	ENSG00000273136	NBPF26	1	rs12731444	1	145929896	145505197	C	G	0.4840319	0.20855182	0.020651767	9.82024907821405e-24
6:26411581:26413169:clu_113499_+	ENSG00000026950	BTN3A1	6	rs404890	6	32231090	32198867	A	C	0.41435823	0.1338239	0.013252197	9.84521140839649e-24
6:31269979:31354159:clu_20127_-	ENSG00000234745	HLA-B	6	rs3857546	6	26157534	26157762	T	C	0.15338266	-0.28477708	0.02821369	1.0314184991858e-23
1:120830495:120833683:clu_170340_+	ENSG00000273136	NBPF26	1	rs17352344	1	145849020	145586048	C	T	0.0573545	-0.49339697	0.048891556	1.05133288124404e-23
2:106504325:106506928:clu_99467_+	ENSG00000254126	CD8B2	2	rs6547707	2	86872775	87099898	C	T	0.17295733	-0.31123424	0.030850304	1.08465645578414e-23
16:22534867:22535498:clu_80248_+	ENSG00000243716	NPIPB5	16	rs2005219	16	30129937	30141258	C	A	0.32024336	-0.22939773	0.022739189	1.0881176203958e-23
6:26375991:26376529:clu_113499_+	ENSG00000186470	BTN3A2	6	rs9267123	6	31459618	31427395	C	G	0.15785001	-0.3135563	0.031089982	1.11853311004216e-23
19:221205:229636:clu_47350_-	ENSG00000282508	LINC01002	19	rs201934739	16	90109882	90176290	T	C	0.10196534	0.38352752	0.0380296	1.12379539610852e-23
11:131951:133588:clu_121186_-	ENSG00000230724	LINC01001	11	rs11428568	16	89639923	89706331	AC	A	0.43425828	0.19140562	0.018980943	1.13368082561616e-23
1:146509:155767:clu_27246_-	ENSG00000241860	AL627309.5	1	rs35145335	7	60086	60086	G	C	0.14958538	0.32607314	0.032348227	1.17978474131122e-23
1:120833775:120834495:clu_170342_+	ENSG00000273136	NBPF26	1	rs4636400	1	145990515	145444556	G	T	0.39503816	0.22975785	0.022795053	1.18932298525973e-23
7:43988247:43990095:clu_180554_-	ENSG00000214783,ENSG00000273432,ENSG00000239556	POLR2J4,AC004951.4,AC004951.2	7	rs4729853	7	102713561	102354008	A	C	0.17447306	0.28320715	0.028099163	1.19452710162925e-23
19:208391:209769:clu_47348_-	ENSG00000282508	LINC01002	19	rs7853886	9	138133575	141028027	T	C	0.05874617	0.4388795	0.043546613	1.20004270011067e-23
19:200001:200099:clu_47343_-	ENSG00000282508	LINC01002	19	rs72815369	16	90079538	90145946	A	G	0.07826731	-0.40808037	0.040500972	1.23112857659013e-23
6:31271680:31356270:clu_20136_-	ENSG00000234745	HLA-B	6	rs1971508	6	26085579	26085807	A	C	0.45649394	-0.24366233	0.024183631	1.23492290333218e-23
7:19172:20834:clu_179247_-	ENSG00000282572	AC215522.2	7	rs139027634	16	90094124	90160532	A	G	0.086417116	0.40092412	0.03979505	1.24458969574592e-23
6:31270038:31270386:clu_20124_-	ENSG00000204525,ENSG00000234745	HLA-C,HLA-B	6	rs13212534	6	25982782	25983010	A	G	0.09659691	0.35130772	0.034875933	1.26524700385536e-23
1:162800314:162804267:clu_172699_+	ENSG00000132196	HSD17B7	1	rs139961430	10	37809889	38098817	A	G	0.01223144	0.8981326	0.08916244	1.26621386923757e-23
6:32580270:32580746:clu_20540_-	ENSG00000196126	HLA-DRB1	6	rs147925578	6	26970051	26937830	C	A	0.16242848	0.33555278	0.03331673	1.28390424353949e-23
6:31270354:31354640:clu_20131_-	ENSG00000234745	HLA-B	6	rs13212534	6	25982782	25983010	A	G	0.09659691	-0.42454386	0.042157564	1.29922706419324e-23
16:21835088:21835593:clu_8677_-	ENSG00000185864	NPIPB4	16	rs11645241	16	30527776	30539097	T	C	0.17529307	-0.295576	0.029362636	1.35208894325559e-23
2:111818958:111821239:clu_207550_-	ENSG00000153107	ANAPC1	2	rs59215213	2	86879102	87106225	C	T	0.17491017	-0.28592196	0.028423637	1.45095554633312e-23
6:31269024:31269338:clu_113905_+	ENSG00000204525 (OS)	HLA-C (OS)	6	rs3857546	6	26157534	26157762	T	C	0.15338266	0.29860368	0.029692512	1.49147299543945e-23
5:181321842:181323475:clu_131214_+	ENSG00000238035	AC138035.1	5	rs17233826	16	89737927	89804335	C	CT	0.4040404	-0.19468102	0.019359546	1.49826612906354e-23
5:181321842:181323902:clu_131214_+	ENSG00000238035	AC138035.1	5	rs112460025	16	89984929	90051337	G	T	0.09111111	0.4027049	0.040047884	1.50557735513701e-23
6:32662248:32664798:clu_114382_+	ENSG00000179344 (OS)	HLA-DQB1 (OS)	6	rs34038546	6	27639881	27607660	A	C	0.12102585	-0.42163143	0.04197542	1.67711779071422e-23
6:31355503:31356270:clu_20136_-	ENSG00000234745	HLA-B	6	rs1059490	6	26171022	26171250	C	T	0.3768887	-0.2237696	0.022281464	1.70841348303634e-23
6:31355545:31356270:clu_20136_-	ENSG00000234745	HLA-B	6	rs1056314	6	26114425	26114653	A	G	0.46682262	-0.23578423	0.02347873	1.71516387202357e-23
6:26374798:26375515:clu_113499_+	ENSG00000186470	BTN3A2	6	rs543216902	6	31847600	31815377	G	GT	0.2654829	-0.26396245	0.026297698	1.80219948647622e-23
16:21835088:21835467:clu_8677_-	ENSG00000185864	NPIPB4	16	rs10871453	16	30525597	30536918	G	C	0.40382573	0.2256543	0.0224819	1.80790227622799e-23
5:181320552:181321652:clu_131214_+	ENSG00000238035	AC138035.1	5	rs200833645	16	90095277	90161685	C	G	0.06985452	-0.4236653	0.04222027	1.85353463296805e-23
21:5134120:5135089:clu_185046_-	ENSG00000275464	FP565260.1	21	rs4819384	21	44176324	45596207	C	T	0.44447994	0.22829159	0.022754695	1.88913044450018e-23
6:26374798:26377687:clu_113499_+	ENSG00000186470	BTN3A2	6	rs1150757	6	32061428	32029205	A	G	0.13129495	-0.30628386	0.030532964	1.91689473824412e-23
1:120829815:120833603:clu_170340_+	ENSG00000273136	NBPF26	1	rs10797649	1	146040040	145394955	A	C	0.4694374	0.20689262	0.020628132	1.94788186733639e-23
5:181320552:181321652:clu_131214_+	ENSG00000238035	AC138035.1	5	rs45583731	16	90039956	90106364	A	C	0.42606756	0.21490856	0.021427587	1.94997334426081e-23
16:21403354:21403550:clu_8672_-	ENSG00000169246	NPIPB3	16	rs11363316	16	30159694	30171015	G	GT	0.4603225	-0.22189721	0.022127902	1.98093247895579e-23
14:50754867:50756492:clu_211853_-	ENSG00000100503	NIN	14	rs9347758	6	163525346	163946378	C	T	0.13022752	-0.3253111	0.032448646	2.03111828078306e-23
5:181321842:181323475:clu_131214_+	ENSG00000238035	AC138035.1	5	rs1974573	16	89774557	89840965	C	T	0.41037935	-0.19307646	0.019260341	2.0483453797947e-23
5:181320552:181320646:clu_131214_+	ENSG00000238035	AC138035.1	5	rs12920315	16	89711353	89777761	C	T	0.42708334	-0.22499724	0.022448346	2.08260573323339e-23
6:26374798:26375797:clu_113499_+	ENSG00000186470	BTN3A2	6	rs14597	6	31472237	31440014	A	C	0.44133195	-0.14227568	0.014195866	2.0941078247043e-23
16:21835088:21835467:clu_8677_-	ENSG00000185864	NPIPB4	16	rs11645241	16	30527776	30539097	T	C	0.17529307	-0.29562056	0.029497834	2.10573856262869e-23
16:21835088:21835593:clu_8677_-	ENSG00000185864	NPIPB4	16	rs10871453	16	30525597	30536918	G	C	0.40382573	0.22422941	0.022381846	2.17810173601587e-23
5:1479675:1480942:clu_41627_-	ENSG00000153395	LPCAT1	5	rs73008259	6	144090201	144411338	A	G	0.046127804	-0.48193982	0.048108693	2.19179021120719e-23
6:32580856:32582354:clu_20541_-	ENSG00000196126	HLA-DRB1	6	rs147925578	6	26970051	26937830	C	A	0.16242848	0.323129	0.03226087	2.2267789308424e-23
6:31354296:31354633:clu_20126_-	ENSG00000234745	HLA-B	6	rs13212534	6	25982782	25983010	A	G	0.09659691	-0.4276405	0.042715266	2.33300909860866e-23
6:32519651:32521905:clu_114379_+	ENSG00000198502 (OS)	HLA-DRB5 (OS)	6	rs71557345	6	26680470	26680698	A	G	0.0948106	-0.4013682	0.04009607	2.36223181397951e-23
16:21835088:21835341:clu_8677_-	ENSG00000185864	NPIPB4	16	rs10871453	16	30525597	30536918	G	C	0.40382573	0.22493213	0.022470567	2.3642223287124e-23
16:21835088:21835215:clu_8677_-	ENSG00000185864	NPIPB4	16	rs10871453	16	30525597	30536918	G	C	0.40382573	0.22493213	0.022470567	2.3642223287124e-23
16:21835088:21835341:clu_8677_-	ENSG00000185864	NPIPB4	16	rs11645241	16	30527776	30539097	T	C	0.17529307	-0.29503825	0.029482178	2.42908072327799e-23
16:21835088:21835215:clu_8677_-	ENSG00000185864	NPIPB4	16	rs11645241	16	30527776	30539097	T	C	0.17529307	-0.29503825	0.029482178	2.42908072327799e-23
6:26374798:26375515:clu_113499_+	ENSG00000186470	BTN3A2	6	rs707928	6	31774813	31742590	G	A	0.34464172	-0.2405214	0.024034807	2.43223925674823e-23
16:21835088:21835984:clu_8677_-	ENSG00000185864	NPIPB4	16	rs4889495	16	30490831	30502152	T	G	0.38984123	0.24860738	0.024857938	2.58311172209565e-23
19:200001:200099:clu_47343_-	ENSG00000282508	LINC01002	19	rs12923514	16	90071252	90137660	C	G	0.31735063	-0.23438536	0.023441993	2.65038466376231e-23
9:68258569:68264468:clu_200996_+	ENSG00000196873	CBWD3	9	rs10757606	9	274108	274108	A	G	0.3364476	0.17153093	0.017156122	2.65802087358361e-23
5:181321842:181323475:clu_131214_+	ENSG00000238035	AC138035.1	5	rs12920315	16	89711353	89777761	C	T	0.42708334	0.18903862	0.018910993	2.71121466505899e-23
2:111818958:111822422:clu_207550_-	ENSG00000153107	ANAPC1	2	rs11686235	2	86860689	87087812	C	T	0.44959155	0.1621782	0.016229417	2.80318244649329e-23
6:32581683:32584226:clu_20584_-	ENSG00000196126	HLA-DRB1	6	rs571413890	6	27038228	27006007	T	TATATATATA	0.224335	0.2922932	0.029250758	2.80825016667266e-23
6:32580856:32581557:clu_114377_+	ENSG00000196126 (OS)	HLA-DRB1 (OS)	6	rs34565965	6	26350582	26350810	A	T	0.24539544	0.28688473	0.02871851	2.89643320679936e-23
1:145393935:145399049:clu_33553_-	ENSG00000162825	NBPF20	1	rs4844374	1	121478923	121220721	G	A	0.39591792	-0.18893223	0.018914673	2.92175984823263e-23
7:44034311:44038807:clu_180558_-	ENSG00000285596,ENSG00000228903	AC017116.2,RASA4CP	7	rs56208004	7	102462847	102103294	A	G	0.14507936	-0.31668591	0.03171409	3.00978347648136e-23
6:31270334:31270386:clu_20124_-	ENSG00000204525,ENSG00000234745	HLA-C,HLA-B	6	rs13212534	6	25982782	25983010	A	G	0.09659691	-0.33397454	0.03345213	3.06971737932391e-23
17:72714:75814:clu_134157_-	ENSG00000280279	AC240565.4	17	rs10867114	9	138175673	141070125	T	C	0.45202875	-0.22984158	0.023024945	3.11151090150125e-23
7:19895:20834:clu_179247_-	ENSG00000282572	AC215522.2	7	rs12923514	16	90071252	90137660	C	G	0.31735063	-0.26966175	0.027033156	3.33608764991272e-23
17:66311:67948:clu_134155_-	ENSG00000280279	AC240565.4	17	rs7853886	9	138133575	141028027	T	C	0.05874617	-0.4741506	0.047545675	3.42589946775147e-23
6:26374798:26375515:clu_113499_+	ENSG00000186470	BTN3A2	6	rs204995	6	32186508	32154285	G	A	0.26738027	-0.25653604	0.025725137	3.43723948421506e-23
16:67846985:67865102:clu_82496_+	ENSG00000102898	NUTF2	16	rs12831827	12	8014122	8166718	G	C	0.43176994	-0.22059736	0.022132108	3.60711990160973e-23
16:22534993:22535498:clu_80248_+	ENSG00000243716	NPIPB5	16	rs8049108	16	30365165	30376486	C	T	0.36757216	-0.22955026	0.023036718	3.70664306035803e-23
16:90162654:90163764:clu_83943_+	ENSG00000260528	FAM157C	16	rs798675	16	47610	97610	A	G	0.3941189	-0.22808154	0.022907265	4.00280461481286e-23
6:32662248:32664798:clu_20546_-	ENSG00000179344	HLA-DQB1	6	rs2072803	6	26392287	26392515	C	G	0.13295959	-0.40974426	0.041170184	4.17516875239122e-23
11:128532:128631:clu_121185_-	ENSG00000230724	LINC01001	11	rs72815369	16	90079538	90145946	A	G	0.07826731	-0.3649228	0.036671847	4.23384632095234e-23
9:68256980:68258532:clu_200995_+	ENSG00000196873	CBWD3	9	rs62532152	9	107391	107391	A	G	0.04135586	0.5673585	0.057025075	4.30747402735716e-23
16:21835088:21835719:clu_8677_-	ENSG00000185864	NPIPB4	16	rs12598856	16	30018227	30029548	T	C	0.4073758	0.21555728	0.021667862	4.35145695804423e-23
6:26411581:26412705:clu_113499_+	ENSG00000026950	BTN3A1	6	rs559399635	6	31609322	31577099	T	A	0.20490906	0.19059108	0.019158589	4.35888309049461e-23
6:26374798:26375515:clu_113499_+	ENSG00000186470	BTN3A2	6	rs1008438	6	31815431	31783208	C	A	0.39760947	-0.22991803	0.023119932	4.51132607642484e-23
11:131524:131752:clu_121186_-	ENSG00000230724	LINC01001	11	rs72815369	16	90079538	90145946	A	G	0.07826731	-0.37323993	0.03753236	4.51561564337226e-23
16:22534580:22534707:clu_80247_+	ENSG00000243716	NPIPB5	16	rs7542	16	30114519	30125840	C	G	0.43771225	0.19696012	0.019809997	4.60634942769714e-23
6:31271175:31356270:clu_20136_-	ENSG00000234745	HLA-B	6	rs13212534	6	25982782	25983010	A	G	0.09659691	0.42195335	0.0424889	5.16016924273334e-23
7:44014783:44016434:clu_180555_-	ENSG00000214783,ENSG00000273432,ENSG00000285596,ENSG00000272655	POLR2J4,AC004951.4,AC017116.2,POLR2J4	7	rs72603518	7	102472809	102113256	C	T	0.04438642	-0.5584347	0.056234386	5.18166642542983e-23
6:31354653:31355141:clu_20142_-	ENSG00000234745	HLA-B	6	rs13212534	6	25982782	25983010	A	G	0.09659691	-0.31685102	0.031915545	5.32030914978174e-23
1:153543:155767:clu_27246_-	ENSG00000241860	AL627309.5	1	rs8051696	16	50956	100956	C	G	0.20288932	-0.26738423	0.026937012	5.40029235390922e-23
6:31271868:31357086:clu_20135_-	ENSG00000234745	HLA-B	6	rs806973	6	26148098	26148326	G	A	0.39022842	0.24730118	0.024914006	5.40480465095986e-23
6:31269024:31269338:clu_113905_+	ENSG00000204525 (OS)	HLA-C (OS)	6	rs1417998	6	26161791	26162019	A	T	0.15345484	0.2948279	0.029703826	5.43694383347421e-23
6:31355590:31356327:clu_113921_+	ENSG00000234745 (OS)	HLA-B (OS)	6	rs576229668	6	26229944	26230172	AAAAT	A	0.1744057	0.32074687	0.032328118	5.65350827872688e-23
17:69734:71366:clu_134155_-	ENSG00000280279	AC240565.4	17	rs11648775	16	90046713	90113121	G	A	0.09379679	-0.2960542	0.029841535	5.69414834858543e-23
6:26411581:26413169:clu_113499_+	ENSG00000026950	BTN3A1	6	rs1008438	6	31815431	31783208	C	A	0.39760947	0.13287054	0.013404183	6.17469769556436e-23
6:32580856:32581557:clu_114377_+	ENSG00000196126 (OS)	HLA-DRB1 (OS)	6	rs571413890	6	27038228	27006007	T	TATATATATA	0.224335	0.296533	0.029925054	6.38584994934516e-23
7:44034311:44038807:clu_180558_-	ENSG00000285596,ENSG00000228903	AC017116.2,RASA4CP	7	rs28366045	7	102395949	102036396	AC	A	0.47250816	-0.22746716	0.022973292	6.89391154168437e-23
21:5097466:5097607:clu_185040_-	ENSG00000280071	GATD3B	21	rs67541379	21	44158501	45578384	CG	C	0.08972163	-0.38244605	0.03863215	7.00908450092528e-23
6:31354653:31355096:clu_20142_-	ENSG00000234745	HLA-B	6	rs1417998	6	26161791	26162019	A	T	0.15345484	0.33123767	0.033462036	7.06240668242215e-23
9:68258569:68264468:clu_200996_+	ENSG00000196873	CBWD3	9	rs493348	9	212421	212421	G	T	0.2949389	-0.17777795	0.017959988	7.08684943350089e-23
19:221205:223967:clu_47350_-	ENSG00000282508	LINC01002	19	rs2541631	16	81598	131597	C	T	0.018363755	0.8474054	0.08564103	7.3484563993413e-23
6:31270385:31271107:clu_20132_-	ENSG00000204525,ENSG00000234745	HLA-C,HLA-B	6	rs1059490	6	26171022	26171250	C	T	0.3768887	0.2571813	0.02599224	7.37099920767002e-23
10:79708827:79709800:clu_90959_+	ENSG00000188199	NUTM2B	10	rs61858511	10	87348424	89108181	C	T	0.14610112	-0.32613158	0.03297083	7.59226410495563e-23
8:73978861:73981155:clu_39872_+	ENSG00000175606	TMEM70	8	rs11779061	8	8691922	8549432	A	G	0.489816	-0.22507231	0.022759536	7.77085229970305e-23
11:128484:128777:clu_121185_-	ENSG00000230724	LINC01001	11	rs61793621	3	198176065	197902936	A	G	0.4747464	0.21708788	0.021956626	7.9257902790859e-23
11:131948:133588:clu_121186_-	ENSG00000230724	LINC01001	11	rs8051696	16	50956	100956	C	G	0.20288932	0.23185332	0.02345651	8.14050981598747e-23
2:111818958:111821239:clu_207550_-	ENSG00000153107	ANAPC1	2	rs6547707	2	86872775	87099898	C	T	0.17295733	-0.28380442	0.028725667	8.51252139468609e-23
6:31355545:31356270:clu_20136_-	ENSG00000234745	HLA-B	6	rs198857	6	26102189	26102417	G	C	0.4665534	-0.23100092	0.02340026	9.21326286860095e-23
9:62804140:62809768:clu_200791_+	ENSG00000238113	LINC01410	9	rs117902499	9	68386249	71001165	C	T	0.14772974	0.33285943	0.03372591	9.41138438259236e-23
17:66311:67948:clu_134155_-	ENSG00000280279	AC240565.4	17	rs74676015	16	35629	85629	A	G	0.049529307	0.50915295	0.051589962	9.44085908053249e-23
19:208391:209769:clu_47348_-	ENSG00000282508	LINC01002	19	rs201934739	16	90109882	90176290	T	C	0.10196534	0.33130145	0.033575986	9.62802014501449e-23
16:90144225:90146648:clu_83940_+	ENSG00000260528	FAM157C	16	rs2562131	16	33887	83887	A	C	0.21927017	0.24540153	0.024874024	9.7642645904062e-23
7:44034311:44038807:clu_180558_-	ENSG00000285596,ENSG00000228903	AC017116.2,RASA4CP	7	rs554358213	7	102783009	102423456	A	G	0.034527127	-0.6091071	0.061752275	9.96225899007958e-23
6:31355592:31356167:clu_20143_-	ENSG00000234745	HLA-B	6	rs1417998	6	26161791	26162019	A	T	0.15345484	-0.33482113	0.03394862	1.00731072320392e-22
6:32759131:32761660:clu_20546_-	ENSG00000232629	HLA-DQB2	6	rs2072803	6	26392287	26392515	C	G	0.13295959	0.35171008	0.03566527	1.01886195715979e-22
16:90146712:90148936:clu_83941_+	ENSG00000260528	FAM157C	16	rs2562131	16	33887	83887	A	C	0.21927017	-0.24035235	0.024373377	1.02036600126845e-22
19:199611:199710:clu_47343_-	ENSG00000282508	LINC01002	19	rs143774814	7	35411	35411	G	T	0.05946524	0.43778172	0.044395458	1.02343310009474e-22
6:26374798:26375515:clu_113499_+	ENSG00000186470	BTN3A2	6	rs707938	6	31761582	31729359	G	A	0.32687804	-0.24030492	0.02437617	1.05144000166055e-22
7:44016523:44030781:clu_180556_-	ENSG00000285596	AC017116.2	7	rs79140649	7	103113381	102753828	C	T	0.026109936	0.57423246	0.058250643	1.05381145659289e-22
6:31270438:31271073:clu_20133_-	ENSG00000204525,ENSG00000234745	HLA-C,HLA-B	6	rs1009181	6	26158765	26158993	C	T	0.37915343	0.25877202	0.026254732	1.07199735212253e-22
6:26411581:26413169:clu_113499_+	ENSG00000026950	BTN3A1	6	rs3096703	6	32216317	32184094	A	G	0.44312644	0.13218229	0.013412719	1.08471535831616e-22
6:26377078:26377134:clu_113544_+	ENSG00000186470	BTN3A2	6	rs3134962	6	32140074	32107851	A	G	0.17123875	-0.29428798	0.029866984	1.10293206215435e-22
6:31270331:31270428:clu_20127_-	ENSG00000204525,ENSG00000234745	HLA-C,HLA-B	6	rs1417998	6	26161791	26162019	A	T	0.15345484	-0.3045142	0.030913224	1.13207083051036e-22
16:67847456:67865102:clu_82496_+	ENSG00000102898	NUTF2	16	rs12831827	12	8014122	8166718	G	C	0.43176994	0.21149221	0.021474969	1.15773524916898e-22
2:90154152:90154279:clu_98870_+	ENSG00000276566	IGKV1D-13	2	rs11688555	2	95731593	96397341	A	C	0.27310833	0.2294542	0.023305176	1.18836699261767e-22
16:90169503:90170038:clu_84055_+	ENSG00000260528	FAM157C	16	rs13337364	16	39475	89475	C	A	0.06702783	0.42126605	0.042792797	1.20364371594269e-22
9:41172749:41174293:clu_85073_-	ENSG00000215126	CBWD6	9	rs118002206	9	212486	212486	A	G	0.02204791	0.74895066	0.07609274	1.22396074265125e-22
1:145393935:145399049:clu_33553_-	ENSG00000162825	NBPF20	1	rs1591882	1	121441455	121183313	G	A	0.3916333	-0.19146733	0.019453768	1.22910222280557e-22
16:90162654:90163764:clu_83943_+	ENSG00000260528	FAM157C	16	rs10867114	9	138175673	141070125	T	C	0.45202875	-0.21765596	0.022118371	1.24921853721984e-22
11:131951:133588:clu_121186_-	ENSG00000230724	LINC01001	11	rs12920315	16	89711353	89777761	C	T	0.42708334	0.18664663	0.018969135	1.26162744993273e-22
21:5097522:5097607:clu_185040_-	ENSG00000280071	GATD3B	21	rs2187313	21	44124713	45544594	T	C	0.1812394	0.26236624	0.026667465	1.27461417433308e-22
16:22534580:22534707:clu_80247_+	ENSG00000243716	NPIPB5	16	rs4238961	16	30369165	30380486	C	T	0.3332626	0.20336172	0.02067162	1.28348966357219e-22
6:31269173:31269493:clu_113905_+	ENSG00000204525 (OS)	HLA-C (OS)	6	rs576229668	6	26229944	26230172	AAAAT	A	0.1744057	-0.30882603	0.03140341	1.32888779620282e-22
21:5142668:5143222:clu_185049_-	ENSG00000275464	FP565260.1	21	rs9975436	21	44151642	45571525	T	C	0.008252222	1.2148588	0.12353785	1.33220426888365e-22
17:62440756:62444837:clu_68115_+	ENSG00000087995	METTL2A	17	rs7786336	7	128549486	128189540	G	A	0.29304847	0.24650957	0.025068993	1.34069565245761e-22
19:199223:199612:clu_47343_-	ENSG00000282508	LINC01002	19	rs7457923	7	35326	35326	T	C	0.43376118	-0.20672779	0.0210255	1.35386507306974e-22
11:65583765:65584241:clu_217023_+	ENSG00000173442	EHBP1L1	11	rs12125166	1	154609653	154582129	T	C	0.47694924	0.22198246	0.022577288	1.3555392615315e-22
6:31270331:31270428:clu_20127_-	ENSG00000204525,ENSG00000234745	HLA-C,HLA-B	6	rs3857546	6	26157534	26157762	T	C	0.15338266	-0.30390802	0.030911146	1.36147764024407e-22
19:199660:199905:clu_47343_-	ENSG00000282508	LINC01002	19	rs74676015	16	35629	85629	A	G	0.049529307	0.4942324	0.050270356	1.36382955016035e-22
10:73697163:73697533:clu_177237_-	ENSG00000172650,ENSG00000242288	AGAP5,AC022400.3	10	rs113082846	10	46093020	51502802	G	C	0.48872814	0.21790285	0.022166427	1.37954627639254e-22
16:21835088:21835341:clu_8677_-	ENSG00000185864	NPIPB4	16	rs72793372	16	30707552	30718873	T	C	0.23165576	0.25084412	0.025520857	1.39745259788706e-22
16:21835088:21835215:clu_8677_-	ENSG00000185864	NPIPB4	16	rs72793372	16	30707552	30718873	T	C	0.23165576	0.25084412	0.025520857	1.39745259788706e-22
6:26411581:26413169:clu_113499_+	ENSG00000026950	BTN3A1	6	rs707928	6	31774813	31742590	G	A	0.34464172	0.13698961	0.013938873	1.41251401981149e-22
17:65887:71366:clu_134155_-	ENSG00000280279	AC240565.4	17	rs72477008	16	90007948	90074356	C	G	0.060980763	-0.41703856	0.04243715	1.42186007697502e-22
6:32519651:32521905:clu_20543_-	ENSG00000198502	HLA-DRB5	6	rs576229668	6	26229944	26230172	AAAAT	A	0.1744057	-0.3138834	0.031940382	1.42239722634366e-22
17:62444943:62447701:clu_68115_+	ENSG00000087995	METTL2A	17	rs7786336	7	128549486	128189540	G	A	0.29304847	-0.25019547	0.025460584	1.42777977622103e-22
16:90165788:90166016:clu_83942_+	ENSG00000260528	FAM157C	16	rs10867114	9	138175673	141070125	T	C	0.45202875	0.20596883	0.020961367	1.43699107262841e-22
6:32519651:32521905:clu_114379_+	ENSG00000198502 (OS)	HLA-DRB5 (OS)	6	rs3857546	6	26157534	26157762	T	C	0.15338266	-0.3114241	0.031696007	1.44784148239874e-22
6:32519651:32521905:clu_114379_+	ENSG00000198502 (OS)	HLA-DRB5 (OS)	6	rs1417998	6	26161791	26162019	A	T	0.15345484	-0.31137067	0.031699564	1.48762098508824e-22
5:181321846:181323902:clu_131214_+	ENSG00000238035	AC138035.1	5	rs111985917	16	89192935	89259343	G	C	0.13620271	0.2547531	0.025941454	1.52044188404644e-22
6:32580856:32582354:clu_20541_-	ENSG00000196126	HLA-DRB1	6	rs2072803	6	26392287	26392515	C	G	0.13295959	0.341165	0.03474331	1.5311344908758e-22
17:65887:71366:clu_134155_-	ENSG00000280279	AC240565.4	17	rs2270459	16	89913443	89979851	A	C	0.102832384	-0.32884452	0.033490587	1.53971699372061e-22
6:31354653:31355096:clu_20142_-	ENSG00000234745	HLA-B	6	rs3857546	6	26157534	26157762	T	C	0.15338266	0.32855365	0.033464078	1.55344037733746e-22
6:32518666:32519370:clu_114377_+	ENSG00000198502 (OS)	HLA-DRB5 (OS)	6	rs36034627	6	27269584	27237363	T	G	0.21030316	-0.29266006	0.02980917	1.55818469487259e-22
19:202240:203875:clu_47346_-	ENSG00000282508	LINC01002	19	rs12923514	16	90071252	90137660	C	G	0.31735063	-0.20467058	0.020858953	1.64632775947752e-22
6:31355592:31356167:clu_20143_-	ENSG00000234745	HLA-B	6	rs3857546	6	26157534	26157762	T	C	0.15338266	-0.3330888	0.033948585	1.65522835240255e-22
19:208391:208958:clu_47348_-	ENSG00000282508	LINC01002	19	rs12923514	16	90071252	90137660	C	G	0.31735063	-0.2203285	0.022462262	1.69980959765381e-22
16:21835088:21835467:clu_8677_-	ENSG00000185864	NPIPB4	16	rs72793372	16	30707552	30718873	T	C	0.23165576	0.25045273	0.025536302	1.71831953260171e-22
7:43988247:44013593:clu_180554_-	ENSG00000214783,ENSG00000273432	POLR2J4,AC004951.4	7	rs72603522	7	102706993	102347440	A	T	0.13293818	-0.33818305	0.034489915	1.75950259805783e-22
16:56739359:56739911:clu_10626_-	ENSG00000102900 (OS)	NUP93 (OS)	16	rs4970966	1	150611627	150584103	T	G	0.21960051	-0.26555094	0.027090589	1.81045278830295e-22
7:44013679:44016434:clu_180555_-	ENSG00000214783,ENSG00000273432,ENSG00000285596,ENSG00000272655	POLR2J4,AC004951.4,AC017116.2,POLR2J4	7	rs12536549	7	102444503	102084950	G	C	0.15141852	0.31857216	0.03249974	1.81104280108116e-22
21:5136043:5137327:clu_185047_-	ENSG00000275464	FP565260.1	21	rs762417	21	44190938	45610821	C	T	0.27228355	-0.25284505	0.025800722	1.85327270912984e-22
16:21835088:21835593:clu_8677_-	ENSG00000185864	NPIPB4	16	rs72793372	16	30707552	30718873	T	C	0.23165576	0.24903998	0.025422255	1.92251594260614e-22
7:44013679:44016434:clu_180555_-	ENSG00000214783,ENSG00000273432,ENSG00000285596,ENSG00000272655	POLR2J4,AC004951.4,AC017116.2,POLR2J4	7	rs145700717	7	102745178	102385625	T	A	0.05214074	0.5092801	0.052015495	2.02209731528696e-22
19:199709:200342:clu_47343_-	ENSG00000282508	LINC01002	19	rs58705705	7	60046	60046	C	G	0.20563652	-0.25588793	0.026135964	2.02771956377354e-22
6:31271106:31356201:clu_20134_-	ENSG00000234745	HLA-B	6	rs1935234	6	26067557	26067785	T	C	0.28629118	-0.25226787	0.02576754	2.03762164378381e-22
19:204065:205170:clu_47345_-	ENSG00000282508	LINC01002	19	rs72815369	16	90079538	90145946	A	G	0.07826731	-0.3853219	0.039375562	2.12489955194266e-22
16:90169114:90169261:clu_84055_+	ENSG00000260528	FAM157C	16	rs216590	16	51263	101263	G	A	0.23885489	0.26009828	0.026579125	2.12494275298955e-22
16:90158055:90159433:clu_83941_+	ENSG00000260528	FAM157C	16	rs28652789	16	33807	83807	C	G	0.21821493	-0.23488572	0.024006577	2.15787460044889e-22
1:120830495:120833683:clu_170340_+	ENSG00000273136	NBPF26	1	rs140884788	1	145909499	145525582	T	TTATA	0.027529925	-0.6893658	0.07047179	2.20160080274783e-22
7:44039283:44039894:clu_153997_+	ENSG00000235314	LINC00957	7	rs12537647	7	102718470	102358917	T	C	0.3444349	-0.21848099	0.022336094	2.21506434552734e-22
6:26374798:26377687:clu_113499_+	ENSG00000186470	BTN3A2	6	rs3132451	6	31614248	31582025	C	G	0.21861702	-0.24433626	0.024992213	2.32551035796668e-22
6:31355592:31356167:clu_20143_-	ENSG00000234745	HLA-B	6	rs576229668	6	26229944	26230172	AAAAT	A	0.1744057	-0.32564014	0.03331018	2.33680274040402e-22
21:5134120:5135089:clu_185046_-	ENSG00000275464	FP565260.1	21	rs7280236	21	44175177	45595060	C	T	0.112841286	0.3424076	0.03502796	2.35335318156434e-22
6:31270485:31271073:clu_113917_+	ENSG00000204525 (OS),ENSG00000234745 (OS)	HLA-C (OS),HLA-B (OS)	6	rs576229668	6	26229944	26230172	AAAAT	A	0.1744057	-0.33798927	0.034580134	2.3803412735345e-22
6:31270385:31271107:clu_20132_-	ENSG00000204525,ENSG00000234745	HLA-C,HLA-B	6	rs806973	6	26148098	26148326	G	A	0.39022842	0.25180733	0.025766537	2.41370475809235e-22
16:21835088:21835719:clu_8677_-	ENSG00000185864	NPIPB4	16	rs1140239	16	30010081	30021402	T	C	0.40894637	0.21092641	0.02158375	2.41804566334771e-22
6:32662248:32664798:clu_20546_-	ENSG00000179344	HLA-DQB1	6	rs147925578	6	26970051	26937830	C	A	0.16242848	-0.37380952	0.038258582	2.46190678098295e-22
21:5135154:5135935:clu_185047_-	ENSG00000275464	FP565260.1	21	rs2283640	21	44036606	45456487	G	A	0.22667515	-0.2648166	0.02710412	2.46811132853975e-22
19:199272:199856:clu_47343_-	ENSG00000282508	LINC01002	19	rs9812611	3	198080324	197807195	A	G	0.32470462	-0.2248147	0.023010395	2.47310116354857e-22
6:31355470:31356327:clu_113921_+	ENSG00000234745 (OS)	HLA-B (OS)	6	rs13212534	6	25982782	25983010	A	G	0.09659691	-0.33794093	0.03460385	2.57421070555821e-22
6:31270438:31271073:clu_20133_-	ENSG00000204525,ENSG00000234745	HLA-C,HLA-B	6	rs1059490	6	26171022	26171250	C	T	0.3768887	0.25719225	0.02634525	2.66577616877884e-22
5:39124278:39127741:clu_127478_+	ENSG00000082074 (OS)	FYB1 (OS)	5	rs2259476	6	163401364	163822396	T	C	0.081721574	0.37018374	0.037938558	2.79565031462486e-22
9:41166830:41172712:clu_85072_-	ENSG00000215126	CBWD6	9	rs493348	9	212421	212421	G	T	0.2949389	-0.18002981	0.01845188	2.81558407262259e-22
19:204065:205170:clu_47345_-	ENSG00000282508	LINC01002	19	rs201934739	16	90109882	90176290	T	C	0.10196534	-0.3392099	0.03477909	2.91091595663947e-22
8:23566813:23568322:clu_38748_+	ENSG00000147454	SLC25A37	8	rs117111916	19	14418270	14529082	T	C	0.055863444	-0.48525822	0.049755815	2.92436546875681e-22
6:32519651:32521905:clu_20543_-	ENSG00000198502	HLA-DRB5	6	rs71557345	6	26680470	26680698	A	G	0.0948106	-0.4018336	0.041204818	2.94395416975627e-22
11:131524:131752:clu_121186_-	ENSG00000230724	LINC01001	11	rs11538871	16	89911337	89977745	T	C	0.082435004	-0.35713732	0.036622394	2.95019374393072e-22
16:21835088:21835984:clu_8677_-	ENSG00000185864	NPIPB4	16	rs11645241	16	30527776	30539097	T	C	0.17529307	0.317336	0.03254237	2.96193198204549e-22
6:26374798:26375515:clu_113499_+	ENSG00000186470	BTN3A2	6	rs568289532	6	32641447	32609224	C	T	0.26356673	-0.2524806	0.02589165	2.96316237196156e-22
6:32662248:32664798:clu_20546_-	ENSG00000179344	HLA-DQB1	6	rs9379857	6	26367426	26367654	C	G	0.12975486	-0.405455	0.041580994	2.97633813493227e-22
5:181321846:181323902:clu_131214_+	ENSG00000238035	AC138035.1	5	rs531218390	16	89659089	89725497	AGGAGTTCAAGACCAGCTT	A	0.040629096	0.43619278	0.044743363	3.04019603081209e-22
6:26374798:26375797:clu_113499_+	ENSG00000186470	BTN3A2	6	rs707928	6	31774813	31742590	G	A	0.34464172	-0.1466214	0.015051167	3.26017678633692e-22
2:106504325:106506928:clu_99467_+	ENSG00000254126	CD8B2	2	rs74767962	2	86835360	87062483	C	G	0.19674744	-0.28566718	0.029329682	3.3129177798986e-22
19:199611:199710:clu_47343_-	ENSG00000282508	LINC01002	19	rs2562131	16	33887	83887	A	C	0.21927017	0.24934782	0.02560174	3.32507358638072e-22
20:31722330:31722618:clu_132247_-	ENSG00000171552	BCL2L1	20	rs880090	19	19629920	19740729	C	G	0.258952	-0.24815275	0.025480906	3.34806098855511e-22
19:224048:229636:clu_47350_-	ENSG00000282508	LINC01002	19	rs72815369	16	90079538	90145946	A	G	0.07826731	-0.4223591	0.043369666	3.35416317979899e-22
21:5118847:5121711:clu_185035_-	ENSG00000280071,ENSG00000276612	GATD3B,FP565260.2	21	rs6518345	21	44057219	45477100	A	G	0.28767994	0.22781503	0.023399757	3.44587727053999e-22
16:90158055:90159433:clu_83941_+	ENSG00000260528	FAM157C	16	rs2562131	16	33887	83887	A	C	0.21927017	-0.23261118	0.02389511	3.48290855364896e-22
11:131524:138047:clu_121186_-	ENSG00000230724	LINC01001	11	rs201934739	16	90109882	90176290	T	C	0.10196534	-0.25623646	0.026322389	3.48734905911686e-22
1:35444303:35447046:clu_30746_-	ENSG00000142687	KIAA0319L	1	rs62447197	7	50349934	50417632	G	A	0.10636712	-0.32752302	0.03365597	3.59125860644686e-22
6:31271348:31356688:clu_20135_-	ENSG00000234745	HLA-B	6	rs1417998	6	26161791	26162019	A	T	0.15345484	-0.3264123	0.03356293	3.80923829888716e-22
3:71772828:71781467:clu_149775_-	ENSG00000163421	PROK2	3	rs2526749	3	50039301	50076734	A	G	0.44842616	0.2123165	0.021841483	3.98137643888132e-22
6:31354296:31354479:clu_20126_-	ENSG00000234745	HLA-B	6	rs576229668	6	26229944	26230172	AAAAT	A	0.1744057	0.23414323	0.024091618	4.05582940507447e-22
20:25213406:25214904:clu_4444_+	ENSG00000197586	ENTPD6	20	rs1987960	20	32062031	30649834	T	C	0.042989846	0.49111456	0.050535373	4.08063601976715e-22
6:31271348:31356688:clu_20135_-	ENSG00000234745	HLA-B	6	rs3857546	6	26157534	26157762	T	C	0.15338266	-0.32608637	0.033559963	4.14812329336948e-22
7:44034311:44038807:clu_180558_-	ENSG00000285596,ENSG00000228903	AC017116.2,RASA4CP	7	rs11761872	7	103197949	102838396	G	C	0.29617625	-0.24063247	0.02476701	4.17542633027456e-22
6:31355545:31356270:clu_20136_-	ENSG00000234745	HLA-B	6	rs34825795	6	26113863	26114091	C	CT	0.46421677	-0.22880962	0.023550212	4.17652214187421e-22
3:71772828:71774445:clu_149775_-	ENSG00000163421	PROK2	3	rs7613875	3	49934081	49971514	C	A	0.4583333	0.21290793	0.021924112	4.36920918238046e-22
16:90144225:90146648:clu_83940_+	ENSG00000260528	FAM157C	16	rs28652789	16	33807	83807	C	G	0.21821493	0.24272619	0.025000662	4.46864441845472e-22
6:31271106:31356201:clu_20134_-	ENSG00000234745	HLA-B	6	rs13196986	6	26090224	26090452	C	T	0.28426772	-0.25110582	0.02586448	4.48028687245395e-22
17:72714:75814:clu_134157_-	ENSG00000280279	AC240565.4	17	rs7853886	9	138133575	141028027	T	C	0.05874617	0.4784128	0.049295776	4.63696783297535e-22
1:120838102:120838745:clu_170340_+	ENSG00000273136	NBPF26	1	rs11427895	1	146009777	145425249	A	AT	0.4198144	0.21395293	0.022057272	4.86818241854229e-22
19:17511960:17516173:clu_194085_+	ENSG00000130313	PGLS	19	rs9319654	18	74643486	72355442	T	G	0.44934013	0.22351189	0.023044242	4.89770190415945e-22
8:73978861:73981155:clu_39872_+	ENSG00000175606	TMEM70	8	rs13270267	8	11587328	11444837	T	C	0.45147637	0.2222606	0.022918103	4.95522600031946e-22
17:62440756:62444837:clu_68115_+	ENSG00000087995	METTL2A	17	rs9690747	7	128631466	128271520	T	C	0.2817209	0.2492441	0.025703015	5.00111144460629e-22
6:32518666:32519370:clu_20541_-	ENSG00000198502	HLA-DRB5	6	rs4713069	6	27160528	27128307	G	T	0.41549143	-0.2483378	0.02561374	5.07780703187971e-22
6:26411581:26412705:clu_113499_+	ENSG00000026950	BTN3A1	6	rs3134962	6	32140074	32107851	A	G	0.17123875	0.19539092	0.020155841	5.15058060939453e-22
2:90154152:90154279:clu_98870_+	ENSG00000276566	IGKV1D-13	2	rs76413681	2	96107202	96772950	T	C	0.18558617	-0.2608611	0.026912842	5.21020249587804e-22
6:31269173:31269493:clu_20126_-	ENSG00000204525	HLA-C	6	rs806798	6	26214245	26214473	C	T	0.4711395	0.24118677	0.024883175	5.21251124795733e-22
10:73680106:73692043:clu_177236_-	ENSG00000172650,ENSG00000242288	AGAP5,AC022400.3	10	rs111466895	10	45667658	46163106	G	A	0.036092296	0.6065969	0.06258979	5.26971120106092e-22
11:131524:131752:clu_121186_-	ENSG00000230724	LINC01001	11	rs147484236	16	89885119	89951527	G	T	0.08347677	-0.3576446	0.03690303	5.27772820740305e-22
7:44013679:44014606:clu_180555_-	ENSG00000214783,ENSG00000273432,ENSG00000285596,ENSG00000272655	POLR2J4,AC004951.4,AC017116.2,POLR2J4	7	rs17132619	7	102749819	102390266	G	A	0.108887464	-0.35676524	0.036823593	5.43056044450043e-22
19:208391:209769:clu_47348_-	ENSG00000282508	LINC01002	19	rs12923514	16	90071252	90137660	C	G	0.31735063	0.21309434	0.022008447	5.75821785254146e-22
6:26376553:26376740:clu_113531_+	ENSG00000186470	BTN3A2	6	rs2844499	6	31508136	31475913	T	A	0.31746706	0.12085311	0.012483653	5.84051312812589e-22
16:21835088:21835467:clu_8677_-	ENSG00000185864	NPIPB4	16	rs397855540	16	30540433	30551754	T	TA	0.4071804	0.22006606	0.022738058	5.98768496974089e-22
16:21835088:21835593:clu_8677_-	ENSG00000185864	NPIPB4	16	rs397855540	16	30540433	30551754	T	TA	0.4071804	0.21901485	0.022636099	6.1532259423362e-22
16:21835088:21835719:clu_8677_-	ENSG00000185864	NPIPB4	16	rs11645241	16	30527776	30539097	T	C	0.17529307	-0.2762615	0.028560227	6.30388076167492e-22
16:21835088:21835984:clu_8677_-	ENSG00000185864	NPIPB4	16	rs10871453	16	30525597	30536918	G	C	0.40382573	-0.23994257	0.024807114	6.34117124037138e-22
5:181321842:181323902:clu_131214_+	ENSG00000238035	AC138035.1	5	rs147484236	16	89885119	89951527	G	T	0.08347677	-0.40418097	0.041787412	6.34206328054757e-22
6:32759131:32761660:clu_20546_-	ENSG00000232629	HLA-DQB2	6	rs9379857	6	26367426	26367654	C	G	0.12975486	0.34832457	0.03602026	6.46935160839947e-22
16:90162654:90163764:clu_83943_+	ENSG00000260528	FAM157C	16	rs13337364	16	39475	89475	C	A	0.06702783	-0.43205833	0.04468325	6.52429985629033e-22
16:21835088:21835341:clu_8677_-	ENSG00000185864	NPIPB4	16	rs72793375	16	30726584	30737905	A	G	0.23221937	0.2484103	0.025690882	6.53407144124961e-22
16:21835088:21835215:clu_8677_-	ENSG00000185864	NPIPB4	16	rs72793375	16	30726584	30737905	A	G	0.23221937	0.2484103	0.025690882	6.53407144124961e-22
19:199611:199710:clu_47343_-	ENSG00000282508	LINC01002	19	rs28652789	16	33807	83807	C	G	0.21821493	0.24875522	0.025727488	6.55609400900378e-22
19:221205:229636:clu_47350_-	ENSG00000282508	LINC01002	19	rs13337364	16	39475	89475	C	A	0.06702783	-0.45062798	0.046611395	6.62459878596391e-22
1:6448117:6448641:clu_165049_+	ENSG00000187017	ESPN	1	rs13011022	2	60399687	60626822	A	G	0.4038791	0.15026367	0.01554443	6.69112343541019e-22
6:31464130:31477027:clu_114034_+	ENSG00000206337	HCP5	6	rs9379857	6	26367426	26367654	C	G	0.12975486	0.24814412	0.025679152	6.91707921807486e-22
16:21835088:21835341:clu_8677_-	ENSG00000185864	NPIPB4	16	rs397855540	16	30540433	30551754	T	TA	0.4071804	0.21948318	0.022726255	7.29507912428258e-22
16:21835088:21835215:clu_8677_-	ENSG00000185864	NPIPB4	16	rs397855540	16	30540433	30551754	T	TA	0.4071804	0.21948318	0.022726255	7.29507912428258e-22
10:87328279:87330892:clu_177564_-	ENSG00000223482	NUTM2A-AS1	10	rs4253564	10	79620782	81380538	G	GT	0.034618754	-0.46477824	0.048132658	7.400481534568e-22
1:120838102:120838745:clu_170340_+	ENSG00000273136	NBPF26	1	rs10797649	1	146040040	145394955	A	C	0.4694374	-0.20977464	0.021746961	8.14577381855914e-22
1:149176250:149250565:clu_170913_+	ENSG00000274265	AC245297.4	1	rs1591882	1	121441455	121183313	G	A	0.3916333	-0.1952465	0.020243116	8.23002885800651e-22
17:62444943:62447701:clu_68115_+	ENSG00000087995	METTL2A	17	rs9690747	7	128631466	128271520	T	C	0.2817209	-0.25176784	0.02610699	8.33983933929871e-22
6:31270385:31271107:clu_113914_+	ENSG00000204525 (OS),ENSG00000234745 (OS)	HLA-C (OS),HLA-B (OS)	6	rs3857546	6	26157534	26157762	T	C	0.15338266	0.29088673	0.030165058	8.38188411575668e-22
6:26374798:26375515:clu_113499_+	ENSG00000186470	BTN3A2	6	rs9273757	6	32661640	32629417	C	G	0.26069745	-0.2498826	0.025922246	8.66449559948529e-22
16:21835088:21835467:clu_8677_-	ENSG00000185864	NPIPB4	16	rs72793375	16	30726584	30737905	A	G	0.23221937	0.24774072	0.025706975	8.88197589291811e-22
21:5136043:5137327:clu_185047_-	ENSG00000275464	FP565260.1	21	rs568585635	21	44142065	45561947	G	A	0.007894175	-1.2467132	0.12937082	8.91252613947871e-22
10:79804527:79808759:clu_177483_-	ENSG00000225484	NUTM2B-AS1	10	rs7911871	10	87081261	88841018	C	T	0.3352371	0.1823006	0.01891913	8.99462258299109e-22
16:21835088:21835593:clu_8677_-	ENSG00000185864	NPIPB4	16	rs72793375	16	30726584	30737905	A	G	0.23221937	0.2465382	0.025591742	9.1921056526297e-22
6:31355590:31356327:clu_20138_-	ENSG00000234745	HLA-B	6	rs2071303	6	26091108	26091336	C	T	0.34549493	0.2556748	0.02654748	9.42805399949163e-22
10:73680106:73692043:clu_177236_-	ENSG00000172650,ENSG00000242288	AGAP5,AC022400.3	10	rs78550231	10	45614564	46110012	T	C	0.036228813	0.6005805	0.06236042	9.43286564485441e-22
6:32759131:32761660:clu_20546_-	ENSG00000232629	HLA-DQB2	6	rs147925578	6	26970051	26937830	C	A	0.16242848	0.31908095	0.03314645	9.83697907947571e-22
19:224048:229636:clu_47350_-	ENSG00000282508	LINC01002	19	rs798675	16	47610	97610	A	G	0.3941189	-0.23160492	0.024067491	1.01472505471052e-21
6:32578983:32581651:clu_20584_-	ENSG00000196126	HLA-DRB1	6	rs71557345	6	26680470	26680698	A	G	0.0948106	0.40125933	0.041702315	1.02593367664116e-21
11:177893:180209:clu_121188_-	ENSG00000177951	BET1L	11	rs6565703	17	162553	12344	A	C	0.20250212	-0.19362836	0.020126523	1.04006742676134e-21
6:26374798:26375515:clu_113499_+	ENSG00000186470	BTN3A2	6	rs1800683	6	31572294	31540071	A	G	0.35581395	-0.22839029	0.02374028	1.04191921554486e-21
7:44036809:44038807:clu_180558_-	ENSG00000285596,ENSG00000228903	AC017116.2,RASA4CP	7	rs59924467	7	102702276	102342723	C	T	0.1101677	0.3491505	0.036306906	1.07961506569325e-21
16:90146712:90148936:clu_83941_+	ENSG00000260528	FAM157C	16	rs28652789	16	33807	83807	C	G	0.21821493	-0.23558486	0.024501905	1.09704105319752e-21
16:21835088:21835467:clu_8677_-	ENSG00000185864	NPIPB4	16	rs9673428	16	30537244	30548565	T	C	0.40616912	0.2175215	0.022628045	1.11861464566917e-21
6:26375991:26376529:clu_113499_+	ENSG00000186470	BTN3A2	6	rs915652	6	31781365	31749142	A	G	0.13301587	-0.32355583	0.03366005	1.12350660340381e-21
5:1479675:1480942:clu_41627_-	ENSG00000153395	LPCAT1	5	rs149110519	6	144064640	144385777	T	C	0.03572192	-0.5283298	0.054993026	1.18104270259254e-21
16:21835088:21835593:clu_8677_-	ENSG00000185864	NPIPB4	16	rs9673428	16	30537244	30548565	T	C	0.40616912	0.21639045	0.022526767	1.19561674725717e-21
6:31271232:31353889:clu_20124_-	ENSG00000234745	HLA-B	6	rs13212534	6	25982782	25983010	A	G	0.09659691	0.38029388	0.039591216	1.20033850282743e-21
17:62440756:62444837:clu_68115_+	ENSG00000087995	METTL2A	17	rs56208431	7	128540442	128180496	T	C	0.2898334	0.24252418	0.025250763	1.2104773368718e-21
19:199709:200342:clu_47343_-	ENSG00000282508	LINC01002	19	rs7784536	7	62049	62049	T	C	0.20754306	-0.2529946	0.026340978	1.21079138393195e-21
7:43988247:44013593:clu_180554_-	ENSG00000214783,ENSG00000273432	POLR2J4,AC004951.4	7	rs9632689	7	102748677	102389124	T	C	0.13318451	-0.33208096	0.034583595	1.23797959105713e-21
6:31270334:31270386:clu_20124_-	ENSG00000204525,ENSG00000234745	HLA-C,HLA-B	6	rs1417998	6	26161791	26162019	A	T	0.15345484	-0.260272	0.027106987	1.24519953734092e-21
6:31355592:31355712:clu_20143_-	ENSG00000234745	HLA-B	6	rs9357004	6	26303091	26303319	C	T	0.47958103	-0.18845062	0.01963194	1.27484132701939e-21
3:71772828:71774445:clu_149775_-	ENSG00000163421	PROK2	3	rs2526748	3	50043006	50080439	G	A	0.47273302	0.20803879	0.021676341	1.29536792070367e-21
9:68264514:68266220:clu_200997_+	ENSG00000196873	CBWD3	9	rs573246	9	204014	204014	G	A	0.4344155	-0.21427752	0.022332106	1.32604509005423e-21
16:21835088:21835341:clu_8677_-	ENSG00000185864	NPIPB4	16	rs9673428	16	30537244	30548565	T	C	0.40616912	0.21696089	0.022616254	1.35026335775143e-21
16:21835088:21835215:clu_8677_-	ENSG00000185864	NPIPB4	16	rs9673428	16	30537244	30548565	T	C	0.40616912	0.21696089	0.022616254	1.35026335775143e-21
19:205227:205455:clu_47347_-	ENSG00000282508	LINC01002	19	rs7457923	7	35326	35326	T	C	0.43376118	0.2129197	0.022196623	1.35932209678113e-21
5:181321842:181323475:clu_131214_+	ENSG00000238035	AC138035.1	5	rs76180276	16	89974108	90040516	T	C	0.05280423	-0.4021549	0.041931257	1.38045057840365e-21
16:90163954:90165589:clu_83942_+	ENSG00000260528	FAM157C	16	rs2562131	16	33887	83887	A	C	0.21927017	-0.22914372	0.023897229	1.40827198635312e-21
6:32518666:32519370:clu_114377_+	ENSG00000198502 (OS)	HLA-DRB5 (OS)	6	rs576229668	6	26229944	26230172	AAAAT	A	0.1744057	-0.318272	0.033192955	1.41060243511686e-21
6:32519651:32521905:clu_114379_+	ENSG00000198502 (OS)	HLA-DRB5 (OS)	6	rs576229668	6	26229944	26230172	AAAAT	A	0.1744057	-0.29829478	0.031112764	1.42412636552225e-21
20:31722330:31722618:clu_132247_-	ENSG00000171552	BCL2L1	20	rs34725331	19	19606924	19717733	A	G	0.2466596	-0.24433954	0.025493013	1.46485963310389e-21
6:31270385:31271107:clu_113914_+	ENSG00000204525 (OS),ENSG00000234745 (OS)	HLA-C (OS),HLA-B (OS)	6	rs1417998	6	26161791	26162019	A	T	0.15345484	0.28917158	0.030171864	1.47074895443831e-21
6:32580856:32582354:clu_20541_-	ENSG00000196126	HLA-DRB1	6	rs576229668	6	26229944	26230172	AAAAT	A	0.1744057	0.3051279	0.03183722	1.47281501123803e-21
9:41166830:41172712:clu_85072_-	ENSG00000215126	CBWD6	9	rs118002206	9	212486	212486	A	G	0.02204791	0.54916614	0.05730783	1.49050020564023e-21
17:69734:71366:clu_134155_-	ENSG00000280279	AC240565.4	17	rs258319	16	89665616	89732024	T	A	0.42246735	0.16928685	0.017675057	1.56322581178786e-21
11:134947:135175:clu_121186_-	ENSG00000230724	LINC01001	11	rs10867114	9	138175673	141070125	T	C	0.45202875	-0.20589896	0.021515476	1.68520535598825e-21
16:21835088:21835984:clu_8677_-	ENSG00000185864	NPIPB4	16	rs72793372	16	30707552	30718873	T	C	0.23165576	-0.26953006	0.0281699	1.71407770531851e-21
3:15262289:15262875:clu_147621_-	ENSG00000131370	SH3BP5	3	rs141588580	7	102056309	101699589	T	G	0.005530738	1.0371994	0.10841138	1.72649051964623e-21
21:5143292:5144091:clu_185049_-	ENSG00000275464	FP565260.1	21	rs762417	21	44190938	45610821	C	T	0.27228355	-0.2493867	0.026067322	1.73028669571863e-21
6:31270334:31270386:clu_20124_-	ENSG00000204525,ENSG00000234745	HLA-C,HLA-B	6	rs3857546	6	26157534	26157762	T	C	0.15338266	-0.25929913	0.027106045	1.74551943503817e-21
2:26065249:26098662:clu_96828_+	ENSG00000084733	RAB10	2	rs11792848	9	96327661	99089943	A	G	0.23915803	-0.20253372	0.021194434	1.92111519848729e-21
17:62440756:62444837:clu_68115_+	ENSG00000087995	METTL2A	17	rs12672529	7	128666006	128306060	G	A	0.2947335	0.23875637	0.024988968	1.94888768582223e-21
16:21835088:21835719:clu_8677_-	ENSG00000185864	NPIPB4	16	rs10871453	16	30525597	30536918	G	C	0.40382573	0.20798375	0.021773312	1.99064058985825e-21
7:44016523:44019061:clu_180556_-	ENSG00000214783,ENSG00000273432,ENSG00000285596,ENSG00000272655	POLR2J4,AC004951.4,AC017116.2,POLR2J4	7	rs148981077	7	102472779	102113226	T	C	0.04397148	-0.51365036	0.05378402	2.02852302774664e-21
6:26374798:26375797:clu_113499_+	ENSG00000186470	BTN3A2	6	rs9271492	6	32621345	32589122	C	A	0.35416666	-0.14228742	0.014899168	2.03271320878105e-21
6:31355470:31356327:clu_20138_-	ENSG00000234745	HLA-B	6	rs2071303	6	26091108	26091336	C	T	0.34549493	-0.21519141	0.022542806	2.11359555074848e-21
6:26375991:26376529:clu_113499_+	ENSG00000186470	BTN3A2	6	rs501942	6	31872700	31840477	T	C	0.13238096	-0.32187346	0.03371934	2.11835854913646e-21
17:65887:67948:clu_134155_-	ENSG00000280279	AC240565.4	17	rs8051696	16	50956	100956	C	G	0.20288932	-0.26589987	0.02787293	2.24094480788334e-21
7:44034311:44038807:clu_180558_-	ENSG00000285596,ENSG00000228903	AC017116.2,RASA4CP	7	rs1131383	7	102473462	102113909	C	T	0.21608898	-0.26353413	0.02762551	2.24512366375373e-21
2:26065249:26098662:clu_96828_+	ENSG00000084733	RAB10	2	rs149672562	9	96327891	99090173	GGACT	G	0.2396122	-0.20268464	0.021247016	2.24681517500614e-21
6:26375991:26376529:clu_113499_+	ENSG00000186470	BTN3A2	6	rs497309	6	31924707	31892484	C	A	0.13234672	-0.3213199	0.033688255	2.27677936673731e-21
6:32662248:32664798:clu_20546_-	ENSG00000179344	HLA-DQB1	6	rs71557345	6	26680470	26680698	A	G	0.0948106	-0.46428102	0.048679706	2.28917475082846e-21
9:128150374:128151638:clu_202762_+	ENSG00000148346	LCN2	9	rs35979828	12	54292096	54685880	T	C	0.06706929	0.43306488	0.045413554	2.32052490474277e-21
9:41172749:41182375:clu_85073_-	ENSG00000215126	CBWD6	9	rs146688719	9	232563	232563	A	T	0.018299133	-0.81482106	0.08544706	2.32165154964203e-21
3:15262289:15262875:clu_147621_-	ENSG00000131370	SH3BP5	3	rs190482185	7	102062192	101705472	T	C	0.005849819	1.0047346	0.10536468	2.32591008767839e-21
17:62444943:62447701:clu_68115_+	ENSG00000087995	METTL2A	17	rs56208431	7	128540442	128180496	T	C	0.2898334	-0.24457294	0.02564841	2.32994554386352e-21
6:32580856:32582354:clu_20541_-	ENSG00000196126	HLA-DRB1	6	rs13212534	6	25982782	25983010	A	G	0.09659691	0.38215527	0.040085338	2.37566548376728e-21
6:31271142:31271245:clu_20124_-	ENSG00000204525,ENSG00000234745	HLA-C,HLA-B	6	rs13212534	6	25982782	25983010	A	G	0.09659691	-0.35715818	0.03746726	2.39828699064643e-21
11:134947:135175:clu_121186_-	ENSG00000230724	LINC01001	11	rs117417690	16	90091597	90158005	T	C	0.07734573	0.38088298	0.039959233	2.41537485467874e-21
7:44036809:44038807:clu_180558_-	ENSG00000285596,ENSG00000228903	AC017116.2,RASA4CP	7	rs72603522	7	102706993	102347440	A	T	0.13293818	-0.31760234	0.0333268	2.4579781520884e-21
1:6452045:6457184:clu_165050_+	ENSG00000187017	ESPN	1	rs13011022	2	60399687	60626822	A	G	0.4038791	0.12717897	0.013346139	2.47355140353413e-21
6:32580270:32580746:clu_20540_-	ENSG00000196126	HLA-DRB1	6	rs11967935	6	26560444	26560672	C	A	0.22187963	0.27984315	0.029367559	2.48012221122495e-21
6:26374798:26375797:clu_113499_+	ENSG00000186470	BTN3A2	6	rs743862	6	32414162	32381939	C	T	0.35517678	-0.1418107	0.014892409	2.64067402923498e-21
5:181321842:181323902:clu_131214_+	ENSG00000238035	AC138035.1	5	rs138471310	16	89794083	89860491	C	CAGATCTT	0.20446013	-0.27832648	0.029229578	2.64726468944486e-21
11:131524:131752:clu_121186_-	ENSG00000230724	LINC01001	11	rs798675	16	47610	97610	A	G	0.3941189	0.19844022	0.02084127	2.66183725118267e-21
11:131524:138047:clu_121186_-	ENSG00000230724	LINC01001	11	rs798675	16	47610	97610	A	G	0.3941189	0.15747797	0.016542241	2.70627343789764e-21
1:146979010:146984134:clu_170747_+	ENSG00000268043	NBPF12	1	rs28704102	1	121572756	121314554	T	G	0.27652663	-0.21113843	0.022180276	2.72038693764831e-21
6:26375991:26376529:clu_113499_+	ENSG00000186470	BTN3A2	6	rs389884	6	31973120	31940897	G	A	0.13207945	-0.32190287	0.033820737	2.75353859214636e-21
1:120830495:120833683:clu_33282_-	ENSG00000273136 (OS)	NBPF26 (OS)	1	rs11427895	1	146009777	145425249	A	AT	0.4198144	-0.1468193	0.015429799	2.82210484838656e-21
6:26374798:26375797:clu_113499_+	ENSG00000186470	BTN3A2	6	rs404890	6	32231090	32198867	A	C	0.41435823	-0.13629857	0.014324347	2.82581733336735e-21
17:62444943:62447701:clu_68115_+	ENSG00000087995	METTL2A	17	rs12672529	7	128666006	128306060	G	A	0.2947335	-0.24149676	0.025380986	2.83381693823334e-21
1:146979010:146984134:clu_170747_+	ENSG00000268043	NBPF12	1	rs12719823	1	121509288	121251086	T	G	0.27003753	-0.21546292	0.022646388	2.85098210496471e-21
8:73978861:73981155:clu_39872_+	ENSG00000175606	TMEM70	8	rs12542733	8	8967348	8824858	G	T	0.46540466	0.21763863	0.022877406	2.87724979084962e-21
19:199611:199710:clu_47343_-	ENSG00000282508	LINC01002	19	rs11185563	7	38094	38094	A	G	0.060466606	0.41847157	0.043988258	2.87724979084962e-21
6:26374798:26375515:clu_113499_+	ENSG00000186470	BTN3A2	6	rs2734574	6	31526111	31493888	A	T	0.385463	-0.22271667	0.02341187	2.88473761566326e-21
5:181316486:181317331:clu_131213_+	ENSG00000238035	AC138035.1	5	rs4785780	16	90076435	90142843	C	T	0.26123416	-0.22127442	0.023268368	2.97634382903559e-21
6:26375991:26376529:clu_113499_+	ENSG00000186470	BTN3A2	6	rs433061	6	32047051	32014828	A	G	0.13135594	-0.32248023	0.03391703	3.02587850280735e-21
1:120838102:120838745:clu_170340_+	ENSG00000273136	NBPF26	1	rs138271501	1	146003016	145432029	TGAGTGACA	T	0.41807127	0.20868072	0.021951277	3.06534162696334e-21
1:120830495:120833683:clu_170340_+	ENSG00000273136	NBPF26	1	rs2040085	1	145783218	145651861	A	G	0.36712003	-0.22532745	0.02370315	3.07452753862225e-21
7:19172:20834:clu_179247_-	ENSG00000282572	AC215522.2	7	rs62052688	16	90107145	90173553	T	G	0.044378698	0.514349	0.054112196	3.10341314833212e-21
7:44036809:44038807:clu_180558_-	ENSG00000285596,ENSG00000228903	AC017116.2,RASA4CP	7	rs9632689	7	102748677	102389124	T	C	0.13318451	-0.31740046	0.0334054	3.2153420400027e-21
21:5097522:5097607:clu_185040_-	ENSG00000280071	GATD3B	21	rs2516520	21	44106195	45526076	C	T	0.057075676	0.41572627	0.043754138	3.21702449044264e-21
10:73680106:73692043:clu_177236_-	ENSG00000172650,ENSG00000242288	AGAP5,AC022400.3	10	rs11239542	10	45506989	46002437	T	C	0.18456884	0.28578198	0.030082552	3.26255579175927e-21
6:31355452:31355535:clu_20123_-	ENSG00000234745	HLA-B	6	rs3857546	6	26157534	26157762	T	C	0.15338266	-0.28578198	0.030084586	3.28235164983127e-21
1:120830495:120833683:clu_33282_-	ENSG00000273136 (OS)	NBPF26 (OS)	1	rs2992020	1	146046863	145388137	A	G	0.39281183	-0.1467544	0.01544906	3.28351789782374e-21
19:199758:199953:clu_47343_-	ENSG00000282508	LINC01002	19	rs58705705	7	60046	60046	C	G	0.20563652	-0.24953923	0.02627412	3.33701789258301e-21
16:90163954:90165589:clu_83942_+	ENSG00000260528	FAM157C	16	rs28652789	16	33807	83807	C	G	0.21821493	-0.2280594	0.024015596	3.37575902397361e-21
17:65887:67948:clu_134155_-	ENSG00000280279	AC240565.4	17	rs4785780	16	90076435	90142843	C	T	0.26123416	0.24453932	0.025761409	3.49991276379976e-21
6:31355545:31356270:clu_113920_+	ENSG00000234745 (OS)	HLA-B (OS)	6	rs2071303	6	26091108	26091336	C	T	0.34549493	-0.21513546	0.022664564	3.51035082230801e-21
19:214451:218728:clu_47349_-	ENSG00000282508	LINC01002	19	rs28652789	16	33807	83807	C	G	0.21821493	-0.22259636	0.023452938	3.54216435024297e-21
6:31270385:31355493:clu_20132_-	ENSG00000234745	HLA-B	6	rs1971508	6	26085579	26085807	A	C	0.45649394	-0.23254332	0.024505012	3.59490011797307e-21
1:121094958:121095872:clu_170346_+	ENSG00000198019	FCGR1B	1	rs4559549	1	149746097	149717647	C	A	0.2410962	0.24099106	0.025400199	3.65838645923526e-21
17:69734:71366:clu_134155_-	ENSG00000280279	AC240565.4	17	rs72807526	16	89709538	89775946	G	A	0.41348067	0.17030454	0.017951835	3.69345487443362e-21
19:214451:218728:clu_47349_-	ENSG00000282508	LINC01002	19	rs2562131	16	33887	83887	A	C	0.21927017	-0.22137955	0.023341997	3.7840032411354e-21
6:32580856:32581557:clu_114377_+	ENSG00000196126 (OS)	HLA-DRB1 (OS)	6	rs3857546	6	26157534	26157762	T	C	0.15338266	0.31929424	0.03366709	3.79490481920918e-21
6:32580856:32582354:clu_20541_-	ENSG00000196126	HLA-DRB1	6	rs11967935	6	26560444	26560672	C	A	0.22187963	0.2695068	0.02843645	4.0285691569223e-21
16:30235579:30245454:clu_9633_-	ENSG00000198064	NPIPB13	16	rs4275840	16	22330782	22342103	T	C	0.13367173	0.3049168	0.03218717	4.1936496887001e-21
6:31355503:31356270:clu_20136_-	ENSG00000234745	HLA-B	6	rs806973	6	26148098	26148326	G	A	0.39022842	-0.20940901	0.022108275	4.243797415677e-21
6:31356240:31356728:clu_20144_-	ENSG00000234745	HLA-B	6	rs1935234	6	26067557	26067785	T	C	0.28629118	-0.24518673	0.025889724	4.30596079780994e-21
6:31356240:31356728:clu_20144_-	ENSG00000234745	HLA-B	6	rs9357004	6	26303091	26303319	C	T	0.47958103	0.2199826	0.02323316	4.38560102559022e-21
19:199272:200099:clu_47343_-	ENSG00000282508	LINC01002	19	rs117417690	16	90091597	90158005	T	C	0.07734573	0.36515474	0.03858822	4.62321858656372e-21
19:221205:229636:clu_47350_-	ENSG00000282508	LINC01002	19	rs72815369	16	90079538	90145946	A	G	0.07826731	0.40796992	0.043113574	4.63085994215095e-21
6:26413500:26413859:clu_113544_+	ENSG00000026950	BTN3A1	6	rs389884	6	31973120	31940897	G	A	0.13207945	0.23753253	0.02510775	4.72539328548339e-21
6:32519651:32521905:clu_20543_-	ENSG00000198502	HLA-DRB5	6	rs9379857	6	26367426	26367654	C	G	0.12975486	-0.33328333	0.035232153	4.76503085826722e-21
1:120830495:120833683:clu_33282_-	ENSG00000273136 (OS)	NBPF26 (OS)	1	rs138271501	1	146003016	145432029	TGAGTGACA	T	0.41807127	-0.14521568	0.015351372	4.77295083088178e-21
10:73680106:73692043:clu_177236_-	ENSG00000172650,ENSG00000242288	AGAP5,AC022400.3	10	rs113211155	10	46042257	51553565	A	C	0.02549725	-0.70721644	0.074771695	4.8231136397516e-21
3:71772828:71774445:clu_149775_-	ENSG00000163421	PROK2	3	rs6767381	3	50000507	50037940	A	G	0.47346637	0.20567282	0.021746352	4.84748518153508e-21
6:31271680:31356270:clu_20136_-	ENSG00000234745	HLA-B	6	rs3999544	6	26285639	26285867	C	T	0.4719932	-0.22997814	0.02431682	4.8580696421162e-21
16:22534580:22534707:clu_80247_+	ENSG00000243716	NPIPB5	16	rs35084919	16	30362535	30373856	TG	T	0.3401066	0.20021567	0.021172272	4.90714000210952e-21
21:5135154:5135935:clu_185047_-	ENSG00000275464	FP565260.1	21	rs762417	21	44190938	45610821	C	T	0.27228355	0.23959118	0.025338525	4.94847899518541e-21
19:208391:209769:clu_47348_-	ENSG00000282508	LINC01002	19	rs117417690	16	90091597	90158005	T	C	0.07734573	0.35772288	0.03784272	5.07651694405907e-21
14:64771123:64772580:clu_212307_-	ENSG00000070182	SPTB	14	rs4795085	17	35680783	34007802	A	G	0.45237577	0.11739131	0.012420548	5.14870498437159e-21
6:32759131:32761660:clu_20546_-	ENSG00000232629	HLA-DQB2	6	rs71557345	6	26680470	26680698	A	G	0.0948106	0.3985209	0.04217004	5.19950267508855e-21
10:73680106:73692043:clu_177236_-	ENSG00000172650,ENSG00000242288	AGAP5,AC022400.3	10	rs111516590	10	45632231	46127679	A	G	0.035888206	0.5920202	0.062648945	5.22529220284671e-21
1:120831349:120831988:clu_170340_+	ENSG00000273136	NBPF26	1	rs4636400	1	145990515	145444556	G	T	0.39503816	-0.2084889	0.022066165	5.29691934232357e-21
2:89117637:89117763:clu_206724_-	ENSG00000240382	IGKV1-17	2	rs3112988	2	95079137	95744882	A	T	0.27759707	-0.17602988	0.018632822	5.34932004357481e-21
19:211885:221141:clu_47349_-	ENSG00000282508	LINC01002	19	rs7457923	7	35326	35326	T	C	0.43376118	-0.22323863	0.023634028	5.43301357612565e-21
6:31355545:31356270:clu_20136_-	ENSG00000234745	HLA-B	6	rs1971508	6	26085579	26085807	A	C	0.45649394	-0.22146021	0.023455158	5.62931618304409e-21
6:26376553:26376740:clu_113531_+	ENSG00000186470	BTN3A2	6	rs3096697	6	32166733	32134510	A	G	0.2359907	0.13166712	0.013946736	5.6899310823923e-21
6:31355452:31355535:clu_20123_-	ENSG00000234745	HLA-B	6	rs1417998	6	26161791	26162019	A	T	0.15345484	-0.28408018	0.030091302	5.6955140447078e-21
6:26540026:26545127:clu_113579_+	ENSG00000182952	HMGN4	6	rs915652	6	31781365	31749142	A	G	0.13301587	-0.32468465	0.034418218	6.08676606101942e-21
19:199223:199612:clu_47343_-	ENSG00000282508	LINC01002	19	rs7853886	9	138133575	141028027	T	C	0.05874617	-0.41455698	0.04394783	6.11978051546699e-21
6:26376553:26376740:clu_113531_+	ENSG00000186470	BTN3A2	6	rs3134951	6	32147408	32115185	A	G	0.23587301	0.13141333	0.013934058	6.22635266667499e-21
8:73978861:73981155:clu_39872_+	ENSG00000175606	TMEM70	8	rs408459	8	8848822	8706332	C	A	0.4203345	0.21803463	0.023121651	6.29652621514664e-21
21:5097466:5097523:clu_185040_-	ENSG00000280071	GATD3B	21	rs2187313	21	44124713	45544594	T	C	0.1812394	-0.2668018	0.028302524	6.48212475122876e-21
2:106504325:106506928:clu_99467_+	ENSG00000254126	CD8B2	2	rs146915102	2	87259617	87486740	T	C	0.44642094	-0.21987179	0.02332818	6.58145131041392e-21
19:205076:205170:clu_47345_-	ENSG00000282508	LINC01002	19	rs45583731	16	90039956	90106364	A	C	0.42606756	-0.19868152	0.021083938	6.69308461863703e-21
16:21835088:21835467:clu_8677_-	ENSG00000185864	NPIPB4	16	rs62057232	16	30809545	30820866	C	T	0.38502333	-0.21167807	0.02246438	6.7261875669432e-21
6:26413500:26413859:clu_113544_+	ENSG00000026950	BTN3A1	6	rs501942	6	31872700	31840477	T	C	0.13238096	0.23587544	0.025035802	6.80885504876756e-21
6:32580856:32581557:clu_20541_-	ENSG00000196126	HLA-DRB1	6	rs147951948	6	26701023	26701252	GT	G	0.32279885	0.2584341	0.027431369	6.83496094038662e-21
19:17512968:17516173:clu_194085_+	ENSG00000130313	PGLS	19	rs9319654	18	74643486	72355442	T	G	0.44934013	-0.20617996	0.021892902	7.05913266724307e-21
16:21835088:21835984:clu_8677_-	ENSG00000185864	NPIPB4	16	rs72793375	16	30726584	30737905	A	G	0.23221937	-0.26696143	0.028356992	7.28394277571478e-21
16:90169746:90170038:clu_84055_+	ENSG00000260528	FAM157C	16	rs2541631	16	81598	131597	C	T	0.018363755	0.79475397	0.08443326	7.38666238623818e-21
6:31540534:31541950:clu_20219_-	ENSG00000254870,ENSG00000198563	ATP6V1G2-DDX39B,DDX39B	6	rs3857546	6	26157534	26157762	T	C	0.15338266	0.30284157	0.032176267	7.44568894049942e-21
6:26411581:26412412:clu_113499_+	ENSG00000026950	BTN3A1	6	rs3134962	6	32140074	32107851	A	G	0.17123875	0.22917154	0.024350034	7.47398832529147e-21
6:32580856:32581557:clu_114377_+	ENSG00000196126 (OS)	HLA-DRB1 (OS)	6	rs1417998	6	26161791	26162019	A	T	0.15345484	0.31691703	0.033675555	7.51994447657745e-21
6:31464130:31477027:clu_114034_+	ENSG00000206337	HCP5	6	rs2072803	6	26392287	26392515	C	G	0.13295959	0.23946926	0.025448976	7.59849653331857e-21
19:208391:209633:clu_47348_-	ENSG00000282508	LINC01002	19	rs7853886	9	138133575	141028027	T	C	0.05874617	0.40354723	0.04288911	7.64804967010718e-21
5:181320552:181320646:clu_131214_+	ENSG00000238035	AC138035.1	5	rs68092778	16	89679829	89746237	G	A	0.3198448	0.23162271	0.024618533	7.69205594965639e-21
6:31356240:31356728:clu_20144_-	ENSG00000234745	HLA-B	6	rs13196986	6	26090224	26090452	C	T	0.28426772	-0.24446493	0.025986023	7.75796649970078e-21
2:89117637:89117763:clu_206724_-	ENSG00000240382	IGKV1-17	2	rs9989786	2	95301998	95967746	A	G	0.24476944	-0.18111867	0.019264728	8.2036088379454e-21
2:106504325:106506928:clu_99467_+	ENSG00000254126	CD8B2	2	rs2718557	2	87283745	87510868	C	T	0.4435798	-0.22074051	0.023481742	8.28452352530879e-21
16:21835088:21835593:clu_8677_-	ENSG00000185864	NPIPB4	16	rs62057232	16	30809545	30820866	C	T	0.38502333	-0.21019456	0.022364594	8.43866959309099e-21
17:65887:67948:clu_134155_-	ENSG00000280279	AC240565.4	17	rs2562131	16	33887	83887	A	C	0.21927017	-0.25498882	0.027137091	8.61513867333406e-21
6:31269036:31270343:clu_20127_-	ENSG00000204525	HLA-C	6	rs3857546	6	26157534	26157762	T	C	0.15338266	0.29533035	0.031442594	8.91232176222042e-21
17:65887:67948:clu_134155_-	ENSG00000280279	AC240565.4	17	rs28652789	16	33807	83807	C	G	0.21821493	-0.25610328	0.027266655	8.92389511453136e-21
2:89010277:89010403:clu_206724_-	ENSG00000241755	IGKV1-9	2	rs12130823	1	247199736	247363038	G	T	0.3490274	0.18098804	0.019287849	9.705978730656e-21
17:62444943:62447701:clu_68115_+	ENSG00000087995	METTL2A	17	rs112181023	7	128560630	128200684	C	T	0.18765266	0.2804119	0.029886823	9.80296077590331e-21
19:224048:229636:clu_47350_-	ENSG00000282508	LINC01002	19	rs2078569	16	90078462	90144870	T	C	0.065705806	-0.4449727	0.047426764	9.81634658734118e-21
6:26413500:26413859:clu_113544_+	ENSG00000026950	BTN3A1	6	rs3130288	6	32128224	32096001	A	C	0.13133982	0.23654962	0.025214108	9.8782506983128e-21
6:26413500:26413859:clu_113544_+	ENSG00000026950	BTN3A1	6	rs497309	6	31924707	31892484	C	A	0.13234672	0.23466474	0.025014337	9.91760775349894e-21
6:31270085:31355317:clu_20128_-	ENSG00000234745	HLA-B	6	rs3999544	6	26285639	26285867	C	T	0.4719932	-0.23281336	0.024824219	1.01731695402705e-20
16:29495607:29505473:clu_9394_-	ENSG00000169203	NPIPB12	16	rs4275840	16	22330782	22342103	T	C	0.13367173	0.293976	0.03134631	1.0187253484086e-20
19:199563:199661:clu_47343_-	ENSG00000282508	LINC01002	19	rs9812611	3	198080324	197807195	A	G	0.32470462	0.22038268	0.023500038	1.02211535566423e-20
6:31270331:31270428:clu_20127_-	ENSG00000204525,ENSG00000234745	HLA-C,HLA-B	6	rs13212534	6	25982782	25983010	A	G	0.09659691	-0.3583693	0.03821581	1.02647604217307e-20
7:44016523:44019061:clu_180556_-	ENSG00000214783,ENSG00000273432,ENSG00000285596,ENSG00000272655	POLR2J4,AC004951.4,AC017116.2,POLR2J4	7	rs72603518	7	102472809	102113256	C	T	0.04438642	-0.5073736	0.054111205	1.03623129027476e-20
19:201662:205170:clu_47345_-	ENSG00000282508	LINC01002	19	rs72815369	16	90079538	90145946	A	G	0.07826731	0.37176907	0.039665226	1.07379082472842e-20
16:90144225:90146648:clu_83940_+	ENSG00000260528	FAM157C	16	rs10867114	9	138175673	141070125	T	C	0.45202875	0.1931623	0.020613957	1.09607691745996e-20
6:26375991:26376529:clu_113499_+	ENSG00000186470	BTN3A2	6	rs3130288	6	32128224	32096001	A	C	0.13133982	-0.31814557	0.033968955	1.14490019753797e-20
7:44034311:44038807:clu_180558_-	ENSG00000285596,ENSG00000228903	AC017116.2,RASA4CP	7	rs4481505	7	102451288	102091735	T	C	0.06984194	-0.41446453	0.044263203	1.1678831300366e-20
6:26413500:26413859:clu_113544_+	ENSG00000026950	BTN3A1	6	rs915652	6	31781365	31749142	A	G	0.13301587	0.23403637	0.024998076	1.18384926733648e-20
6:26374798:26375515:clu_113499_+	ENSG00000186470	BTN3A2	6	rs2471960	6	31612762	31580539	A	G	0.31336898	-0.23586756	0.025203198	1.22341761348054e-20
11:131524:131752:clu_121186_-	ENSG00000230724	LINC01001	11	rs2078569	16	90078462	90144870	T	C	0.065705806	-0.38425034	0.04106286	1.23510512087038e-20
6:26375991:26376529:clu_113499_+	ENSG00000186470	BTN3A2	6	rs1150753	6	32092090	32059867	G	A	0.13136756	-0.31725845	0.033905745	1.2413400774372e-20
19:199272:199856:clu_47343_-	ENSG00000282508	LINC01002	19	rs2272195	3	198107494	197834365	G	A	0.33966383	-0.21515174	0.022996562	1.25580612315305e-20
21:5134120:5134361:clu_185046_-	ENSG00000275464	FP565260.1	21	rs7280236	21	44175177	45595060	C	T	0.112841286	-0.2899714	0.03099547	1.2621075702608e-20
4:73981543:73981658:clu_145383_-	ENSG00000163737	PF4	4	rs11082304	18	23141009	20720973	G	T	0.48840424	0.18334343	0.019603824	1.29597406136878e-20
21:5134120:5134361:clu_185046_-	ENSG00000275464	FP565260.1	21	rs2039273	21	44176049	45595932	C	T	0.43271336	-0.19165666	0.02049316	1.29844430548494e-20
6:26375991:26376529:clu_113499_+	ENSG00000186470	BTN3A2	6	rs1150756	6	32067917	32035694	T	C	0.13190183	-0.317194	0.033916708	1.29941603146635e-20
6:32518666:32519370:clu_20541_-	ENSG00000198502	HLA-DRB5	6	rs147951948	6	26701023	26701252	GT	G	0.32279885	-0.25972262	0.027773475	1.30768572346147e-20
5:181316089:181316708:clu_131213_+	ENSG00000238035	AC138035.1	5	rs10867114	9	138175673	141070125	T	C	0.45202875	0.16555989	0.017708212	1.33384423230259e-20
6:26376553:26376740:clu_113531_+	ENSG00000186470	BTN3A2	6	rs2253042	6	31494137	31461914	T	C	0.3314595	0.11545519	0.012350363	1.34633859940738e-20
7:44029631:44030781:clu_180556_-	ENSG00000285596,ENSG00000228903	AC017116.2,RASA4CP	7	rs72603518	7	102472809	102113256	C	T	0.04438642	0.4954582	0.053000666	1.34851078516522e-20
11:133778:134890:clu_121186_-	ENSG00000230724	LINC01001	11	rs72815369	16	90079538	90145946	A	G	0.07826731	-0.36082634	0.038603466	1.3630587596252e-20
19:201662:205170:clu_47345_-	ENSG00000282508	LINC01002	19	rs11538871	16	89911337	89977745	T	C	0.082435004	0.3615986	0.03869017	1.37558316720375e-20
7:44013679:44016434:clu_180555_-	ENSG00000214783,ENSG00000273432,ENSG00000285596,ENSG00000272655	POLR2J4,AC004951.4,AC017116.2,POLR2J4	7	rs56208004	7	102462847	102103294	A	G	0.14507936	0.30446395	0.032577712	1.37856468753039e-20
16:21835088:21835341:clu_8677_-	ENSG00000185864	NPIPB4	16	rs62057232	16	30809545	30820866	C	T	0.38502333	-0.20981722	0.02245528	1.40429638161228e-20
16:21835088:21835215:clu_8677_-	ENSG00000185864	NPIPB4	16	rs62057232	16	30809545	30820866	C	T	0.38502333	-0.20981722	0.02245528	1.40429638161228e-20
1:149176250:149250565:clu_170913_+	ENSG00000274265	AC245297.4	1	rs28704102	1	121572756	121314554	T	G	0.27652663	-0.20128986	0.02154407	1.41230681440983e-20
6:26374798:26375515:clu_113499_+	ENSG00000186470	BTN3A2	6	rs9274498	6	32666164	32633941	G	A	0.26414493	-0.23988637	0.025675517	1.41448807294222e-20
6:31355545:31356270:clu_20136_-	ENSG00000234745	HLA-B	6	rs9467715	6	26341073	26341301	C	T	0.26824078	0.24905007	0.026658159	1.42294260184378e-20
17:69734:71366:clu_134155_-	ENSG00000280279	AC240565.4	17	rs45583731	16	90039956	90106364	A	C	0.42606756	0.16437483	0.017596804	1.43863300493771e-20
1:120830495:120833683:clu_170340_+	ENSG00000273136	NBPF26	1	rs114711577	1	145973322	145461766	G	A	0.039128594	0.545119	0.058363613	1.45374661855668e-20
21:5142668:5143222:clu_185049_-	ENSG00000275464	FP565260.1	21	rs62229682	21	43962024	45381905	G	T	0.007121599	1.2453076	0.13333796	1.46138344221154e-20
17:65887:71366:clu_134155_-	ENSG00000280279	AC240565.4	17	rs11648775	16	90046713	90113121	G	A	0.09379679	-0.32918933	0.03525089	1.47520116538759e-20
16:90162978:90163764:clu_83943_+	ENSG00000260528	FAM157C	16	rs8051696	16	50956	100956	C	G	0.20288932	0.21784073	0.023330675	1.49409637812818e-20
7:44014783:44016434:clu_180555_-	ENSG00000214783,ENSG00000273432,ENSG00000285596,ENSG00000272655	POLR2J4,AC004951.4,AC017116.2,POLR2J4	7	rs4729853	7	102713561	102354008	A	C	0.17447306	-0.27487093	0.029449547	1.54297083212474e-20
6:31354296:31354633:clu_20126_-	ENSG00000234745	HLA-B	6	rs1417998	6	26161791	26162019	A	T	0.15345484	-0.32325342	0.03463361	1.54445268879218e-20
6:32662248:32664798:clu_114382_+	ENSG00000179344 (OS)	HLA-DQB1 (OS)	6	rs576229668	6	26229944	26230172	AAAAT	A	0.1744057	-0.34640464	0.03711533	1.54907191170653e-20
16:22534993:22535498:clu_80248_+	ENSG00000243716	NPIPB5	16	rs7542	16	30114519	30125840	C	G	0.43771225	0.2113348	0.02267143	1.72409163547286e-20
2:196989649:196993583:clu_209148_-	ENSG00000065413	ANKRD44	2	rs9347758	6	163525346	163946378	C	T	0.13022752	-0.29917547	0.032106422	1.77905123869637e-20
7:44016523:44019061:clu_180556_-	ENSG00000214783,ENSG00000273432,ENSG00000285596,ENSG00000272655	POLR2J4,AC004951.4,AC017116.2,POLR2J4	7	rs12534337	7	102471533	102111980	T	C	0.04451982	-0.49431083	0.053047936	1.77991254166673e-20
6:26374798:26375797:clu_113499_+	ENSG00000186470	BTN3A2	6	rs1008438	6	31815431	31783208	C	A	0.39760947	-0.13499765	0.014488657	1.7918060097232e-20
19:205076:205170:clu_47345_-	ENSG00000282508	LINC01002	19	rs2078569	16	90078462	90144870	T	C	0.065705806	0.39558515	0.04245728	1.79545190654467e-20
6:31355503:31356270:clu_20136_-	ENSG00000234745	HLA-B	6	rs1935234	6	26067557	26067785	T	C	0.28629118	-0.22707313	0.024372222	1.80159701527948e-20
6:26411581:26412705:clu_113499_+	ENSG00000026950	BTN3A1	6	rs3096697	6	32166733	32134510	A	G	0.2359907	0.16796747	0.018037736	1.88474944118097e-20
9:68266306:68268934:clu_200997_+	ENSG00000196873	CBWD3	9	rs493348	9	212421	212421	G	T	0.2949389	0.22101839	0.023735119	1.88702992436949e-20
6:26413500:26413859:clu_113544_+	ENSG00000026950	BTN3A1	6	rs1150753	6	32092090	32059867	G	A	0.13136756	0.23435825	0.025170257	1.90371424523825e-20
6:26411581:26412705:clu_113499_+	ENSG00000026950	BTN3A1	6	rs3134951	6	32147408	32115185	A	G	0.23587301	0.1677173	0.018021183	1.97988860291727e-20
16:21835088:21835984:clu_8677_-	ENSG00000185864	NPIPB4	16	rs9673428	16	30537244	30548565	T	C	0.40616912	-0.23233016	0.024964754	1.98627318083593e-20
6:26375991:26376529:clu_113499_+	ENSG00000186470	BTN3A2	6	rs1150757	6	32061428	32029205	A	G	0.13129495	-0.31606743	0.0339652	1.99918075373526e-20
16:90146712:90148936:clu_83941_+	ENSG00000260528	FAM157C	16	rs7457923	7	35326	35326	T	C	0.43376118	0.19252604	0.020696998	2.06489287022912e-20
6:26411581:26412705:clu_113499_+	ENSG00000026950	BTN3A1	6	rs543216902	6	31847600	31815377	G	GT	0.2654829	0.16341136	0.017569453	2.08877424295058e-20
19:198595:199175:clu_47343_-	ENSG00000282508	LINC01002	19	rs7853886	9	138133575	141028027	T	C	0.05874617	0.41484866	0.044607107	2.1046974854456e-20
6:31540534:31541950:clu_20219_-	ENSG00000254870,ENSG00000198563	ATP6V1G2-DDX39B,DDX39B	6	rs1417998	6	26161791	26162019	A	T	0.15345484	0.29926887	0.032186914	2.14816335848619e-20
9:41166830:41172712:clu_85072_-	ENSG00000215126	CBWD6	9	rs10757606	9	274108	274108	A	G	0.3364476	0.16405867	0.017645897	2.15956400798571e-20
6:32580856:32581557:clu_20541_-	ENSG00000196126	HLA-DRB1	6	rs4713069	6	27160528	27128307	G	T	0.41549143	0.23542173	0.025321845	2.16137945756426e-20
6:26540026:26545127:clu_113579_+	ENSG00000182952	HMGN4	6	rs497309	6	31924707	31892484	C	A	0.13234672	-0.3202785	0.03445119	2.17322719783501e-20
6:31270259:31355367:clu_20129_-	ENSG00000234745	HLA-B	6	rs576229668	6	26229944	26230172	AAAAT	A	0.1744057	-0.29517522	0.031751204	2.17486494977792e-20
6:32519651:32521905:clu_114379_+	ENSG00000198502 (OS)	HLA-DRB5 (OS)	6	rs2072803	6	26392287	26392515	C	G	0.13295959	-0.315967	0.03398869	2.18018554527333e-20
6:31269173:31269493:clu_113905_+	ENSG00000204525 (OS)	HLA-C (OS)	6	rs806798	6	26214245	26214473	C	T	0.4711395	0.22079104	0.023753403	2.20257504853989e-20
7:44039699:44039894:clu_153997_+	ENSG00000235314	LINC00957	7	rs10250314	7	102743549	102383996	A	G	0.22119868	-0.2524723	0.027162215	2.2056399092151e-20
16:90162654:90166167:clu_83943_+	ENSG00000260528	FAM157C	16	rs13337364	16	39475	89475	C	A	0.06702783	0.41261756	0.044420715	2.33393624700042e-20
7:43988247:44013593:clu_180554_-	ENSG00000214783,ENSG00000273432	POLR2J4,AC004951.4	7	rs12113233	7	102827752	102468199	G	C	0.14434302	0.30676922	0.033044465	2.45142691076826e-20
6:32519651:32521905:clu_114379_+	ENSG00000198502 (OS)	HLA-DRB5 (OS)	6	rs9379857	6	26367426	26367654	C	G	0.12975486	-0.31855652	0.03431439	2.45282222376527e-20
6:31269036:31270343:clu_20127_-	ENSG00000204525	HLA-C	6	rs1417998	6	26161791	26162019	A	T	0.15345484	0.29196137	0.03145274	2.47384635625608e-20
6:26413500:26413859:clu_113544_+	ENSG00000026950	BTN3A1	6	rs1150756	6	32067917	32035694	T	C	0.13190183	0.23370148	0.025179606	2.50046754743858e-20
6:26540026:26545127:clu_113579_+	ENSG00000182952	HMGN4	6	rs1150756	6	32067917	32035694	T	C	0.13190183	-0.32173282	0.034673207	2.5558184156065e-20
5:181320552:181320646:clu_131214_+	ENSG00000238035	AC138035.1	5	rs4424910	16	89972378	90038786	C	A	0.20838669	0.2559543	0.027592508	2.62211592250403e-20
6:31356442:31357086:clu_20135_-	ENSG00000234745	HLA-B	6	rs1417998	6	26161791	26162019	A	T	0.15345484	0.30749977	0.03315164	2.63841381330143e-20
6:31356215:31356270:clu_20136_-	ENSG00000234745	HLA-B	6	rs3999544	6	26285639	26285867	C	T	0.4719932	0.2316461	0.024977848	2.67486466390921e-20
16:21835088:21835984:clu_8677_-	ENSG00000185864	NPIPB4	16	rs397855540	16	30540433	30551754	T	TA	0.4071804	-0.23267041	0.025091086	2.70036896648004e-20
16:90158588:90159433:clu_83941_+	ENSG00000260528	FAM157C	16	rs10867114	9	138175673	141070125	T	C	0.45202875	0.19180958	0.020698324	2.85681469983943e-20
16:29383253:29383758:clu_9440_-	ENSG00000254206	NPIPB11	16	rs182662856	16	21362505	21373826	A	G	0.005997819	-1.4288961	0.15419568	2.86055757733559e-20
16:90169357:90169455:clu_84055_+	ENSG00000260528	FAM157C	16	rs7853886	9	138133575	141028027	T	C	0.05874617	0.32763988	0.035367902	2.94082483056278e-20
17:65887:71366:clu_134155_-	ENSG00000280279	AC240565.4	17	rs74676015	16	35629	85629	A	G	0.049529307	-0.44056687	0.04756213	2.96221315806589e-20
5:181321842:181323902:clu_131214_+	ENSG00000238035	AC138035.1	5	rs112153252	16	89993304	90059712	G	A	0.10027648	0.35642025	0.03848912	3.03643455327541e-20
1:149176250:149250565:clu_170913_+	ENSG00000274265	AC245297.4	1	rs12719823	1	121509288	121251086	T	G	0.27003753	-0.20369412	0.02200023	3.08026985976834e-20
5:181306652:181313829:clu_131212_+	ENSG00000238035	AC138035.1	5	rs7853886	9	138133575	141028027	T	C	0.05874617	-0.4345079	0.046930082	3.08323412129972e-20
10:73680106:73682694:clu_177236_-	ENSG00000172650,ENSG00000242288	AGAP5,AC022400.3	10	rs72791955	10	46052188	51543634	T	C	0.0567353	-0.4625051	0.049968176	3.1586586618506e-20
5:181320878:181321652:clu_131214_+	ENSG00000238035	AC138035.1	5	rs7853886	9	138133575	141028027	T	C	0.05874617	-0.4176385	0.045127515	3.19845075448506e-20
6:32519651:32521905:clu_20543_-	ENSG00000198502	HLA-DRB5	6	rs2072803	6	26392287	26392515	C	G	0.13295959	-0.32303965	0.034912825	3.25424864122939e-20
16:90138216:90146648:clu_83940_+	ENSG00000260528	FAM157C	16	rs798675	16	47610	97610	A	G	0.3941189	0.21994498	0.023775188	3.30607970923051e-20
6:31356442:31357086:clu_20135_-	ENSG00000234745	HLA-B	6	rs3857546	6	26157534	26157762	T	C	0.15338266	0.30660805	0.03314982	3.36331250816971e-20
11:59795482:59800855:clu_216191_+	ENSG00000166900	STX3	11	rs567910619	1	64745107	65210790	T	C	0.011051502	-0.93909127	0.101583354	3.50919679280014e-20
2:113460719:113462408:clu_99711_+	ENSG00000136682	CBWD2	2	rs785830	9	246357	246357	A	G	0.49728495	0.18976897	0.020533618	3.59632537466722e-20
8:73978861:73981155:clu_39872_+	ENSG00000175606	TMEM70	8	rs35571782	8	8284301	8141823	C	A	0.4561139	0.21104324	0.022836637	3.61071808996516e-20
6:26374798:26375797:clu_113499_+	ENSG00000186470	BTN3A2	6	rs2596473	6	31463022	31430799	T	G	0.46999153	0.13161752	0.0142440945	3.65360728630446e-20
6:31355592:31356167:clu_20143_-	ENSG00000234745	HLA-B	6	rs13212534	6	25982782	25983010	A	G	0.09659691	-0.38780996	0.041980777	3.73315500071961e-20
19:199758:199953:clu_47343_-	ENSG00000282508	LINC01002	19	rs7784536	7	62049	62049	T	C	0.20754306	-0.24464262	0.02648375	3.74474508270556e-20
6:32759131:32761660:clu_114382_+	ENSG00000232629 (OS)	HLA-DQB2 (OS)	6	rs2072803	6	26392287	26392515	C	G	0.13295959	0.30746594	0.033284824	3.7461109574655e-20
1:35444303:35448173:clu_30746_-	ENSG00000142687	KIAA0319L	1	rs62447197	7	50349934	50417632	G	A	0.10636712	0.3241358	0.035094034	3.78804382363697e-20
16:90159497:90162597:clu_83942_+	ENSG00000260528	FAM157C	16	rs2562131	16	33887	83887	A	C	0.21927017	0.22034253	0.023856517	3.78982530004159e-20
9:68258569:68264468:clu_200996_+	ENSG00000196873	CBWD3	9	rs13295177	9	205316	205316	T	C	0.045014	0.36555338	0.03957915	3.79495620973618e-20
16:22535762:22536015:clu_80250_+	ENSG00000243716	NPIPB5	16	rs4500754	16	30365370	30376691	A	G	0.12688468	-0.32984185	0.03571955	3.8581013964894e-20
6:31354296:31354633:clu_113905_+	ENSG00000234745 (OS)	HLA-B (OS)	6	rs13212534	6	25982782	25983010	A	G	0.09659691	-0.3543897	0.03839704	4.02436159525615e-20
19:214451:218728:clu_47349_-	ENSG00000282508	LINC01002	19	rs7853886	9	138133575	141028027	T	C	0.05874617	0.38183138	0.04137124	4.03243454844663e-20
6:31355470:31356327:clu_113921_+	ENSG00000234745 (OS)	HLA-B (OS)	6	rs1417998	6	26161791	26162019	A	T	0.15345484	-0.25882426	0.028048359	4.09217953709865e-20
5:181320552:181320646:clu_131214_+	ENSG00000238035	AC138035.1	5	rs7201264	16	89969714	90036122	C	G	0.20357296	0.25644502	0.027792271	4.11401002906827e-20
19:199563:199661:clu_47343_-	ENSG00000282508	LINC01002	19	rs2272195	3	198107494	197834365	G	A	0.33966383	0.21646151	0.023473544	4.3344650606511e-20
6:32519651:32521905:clu_114379_+	ENSG00000198502 (OS)	HLA-DRB5 (OS)	6	rs13212534	6	25982782	25983010	A	G	0.09659691	-0.3613925	0.039197735	4.40571391646164e-20
10:79668452:79766271:clu_177481_-	ENSG00000225484	NUTM2B-AS1	10	rs72809943	10	87143106	88902863	A	T	0.1675099	-0.1781643	0.019327711	4.47293376272541e-20
6:31356389:31356728:clu_20144_-	ENSG00000234745	HLA-B	6	rs1009181	6	26158765	26158993	C	T	0.37915343	0.2353896	0.025539288	4.52697033384104e-20
6:32518666:32519370:clu_114377_+	ENSG00000198502 (OS)	HLA-DRB5 (OS)	6	rs571413890	6	27038228	27006007	T	TATATATATA	0.224335	-0.27757186	0.030119538	4.57240564907729e-20
19:199272:199661:clu_47343_-	ENSG00000282508	LINC01002	19	rs61793621	3	198176065	197902936	A	G	0.4747464	0.20040795	0.021754205	4.71247001760347e-20
16:90158055:90159433:clu_83941_+	ENSG00000260528	FAM157C	16	rs8051696	16	50956	100956	C	G	0.20288932	-0.22639953	0.024575602	4.71283085037769e-20
6:31270085:31270210:clu_113910_+	ENSG00000204525 (OS),ENSG00000234745 (OS)	HLA-C (OS),HLA-B (OS)	6	rs576229668	6	26229944	26230172	AAAAT	A	0.1744057	0.32127205	0.034878865	4.76872619981601e-20
17:65887:66115:clu_134155_-	ENSG00000280279	AC240565.4	17	rs201934739	16	90109882	90176290	T	C	0.10196534	-0.3426021	0.037200317	4.83132846525382e-20
20:31722348:31722618:clu_132247_-	ENSG00000171552	BCL2L1	20	rs2965187	19	19412161	19522970	A	T	0.20637119	0.23857239	0.025906842	4.86677327034621e-20
7:44029631:44030781:clu_180556_-	ENSG00000285596,ENSG00000228903	AC017116.2,RASA4CP	7	rs79140649	7	103113381	102753828	C	T	0.026109936	0.6185391	0.06716941	4.87632762957439e-20
1:146979010:146984134:clu_170747_+	ENSG00000268043	NBPF12	1	rs6700084	1	121478297	121220095	A	G	0.29043156	-0.20234638	0.02197567	4.91647062431181e-20
16:56739359:56739911:clu_10626_-	ENSG00000102900 (OS)	NUP93 (OS)	16	rs16833149	1	150019221	149991181	C	G	0.08857143	0.3576795	0.038853213	4.99936426423454e-20
6:31270438:31271073:clu_20133_-	ENSG00000204525,ENSG00000234745	HLA-C,HLA-B	6	rs806973	6	26148098	26148326	G	A	0.39022842	0.24063243	0.026138896	4.99955552710447e-20
16:90169114:90169261:clu_84055_+	ENSG00000260528	FAM157C	16	rs2562131	16	33887	83887	A	C	0.21927017	0.24610272	0.026734311	5.01847839122274e-20
5:181320552:181320646:clu_131214_+	ENSG00000238035	AC138035.1	5	rs11648775	16	90046713	90113121	G	A	0.09379679	0.35250786	0.03829589	5.04851603752928e-20
19:201662:201756:clu_47345_-	ENSG00000282508	LINC01002	19	rs77651727	16	89641859	89708267	T	C	0.07020213	-0.37257037	0.04048795	5.18143881825394e-20
6:26374798:26376529:clu_113499_+	ENSG00000186470	BTN3A2	6	rs501942	6	31872700	31840477	T	C	0.13238096	-0.3108272	0.033779398	5.19691661269797e-20
10:79692056:79766271:clu_177481_-	ENSG00000225484	NUTM2B-AS1	10	rs7911871	10	87081261	88841018	C	T	0.3352371	-0.21288006	0.023136102	5.21942064206973e-20
7:44016523:44019061:clu_180556_-	ENSG00000214783,ENSG00000273432,ENSG00000285596,ENSG00000272655	POLR2J4,AC004951.4,AC017116.2,POLR2J4	7	rs201421582	7	102477342	102117789	A	G	0.028261334	-0.61467785	0.06681612	5.29935088148086e-20
16:56739359:56739911:clu_10626_-	ENSG00000102900 (OS)	NUP93 (OS)	16	rs4970991	1	151031527	151004003	T	C	0.20008606	0.25535128	0.027764414	5.4205352300958e-20
7:44029631:44030781:clu_180556_-	ENSG00000285596,ENSG00000228903	AC017116.2,RASA4CP	7	rs12534337	7	102471533	102111980	T	C	0.04451982	0.4779517	0.051968593	5.4273243589533e-20
6:31354296:31354633:clu_20126_-	ENSG00000234745	HLA-B	6	rs3857546	6	26157534	26157762	T	C	0.15338266	-0.31856143	0.034639172	5.44555652430532e-20
16:21835088:21835719:clu_8677_-	ENSG00000185864	NPIPB4	16	rs9673428	16	30537244	30548565	T	C	0.40616912	0.2014401	0.021911172	5.60088007438308e-20
14:94111773:94115781:clu_76886_+	ENSG00000165949	IFI27	14	rs2834163	21	33248146	34620451	G	A	0.31150666	0.12106599	0.013169629	5.63527482624095e-20
17:66311:67948:clu_134155_-	ENSG00000280279	AC240565.4	17	rs798675	16	47610	97610	A	G	0.3941189	0.21182598	0.023054717	5.89049276357823e-20
6:26413500:26413859:clu_113544_+	ENSG00000026950	BTN3A1	6	rs433061	6	32047051	32014828	A	G	0.13135594	0.23144576	0.025192235	5.93258704758623e-20
21:38272557:38296926:clu_46728_+	ENSG00000157551	KCNJ15	21	rs8113071	19	53331080	53834333	G	T	0.4884178	0.2181602	0.023759317	6.21501991349459e-20
21:5124875:5125879:clu_185035_-	ENSG00000280071,ENSG00000276612	GATD3B,FP565260.2	21	rs62226732	21	44163326	45583209	A	G	0.09815618	-0.3346036	0.036453854	6.40280745257904e-20
16:90106705:90116288:clu_83939_+	ENSG00000260528	FAM157C	16	rs7457923	7	35326	35326	T	C	0.43376118	0.21361327	0.023277374	6.51855743939679e-20
17:65887:66115:clu_134155_-	ENSG00000280279	AC240565.4	17	rs798675	16	47610	97610	A	G	0.3941189	0.21439907	0.023369899	6.68150240794189e-20
6:32519651:32521905:clu_20543_-	ENSG00000198502	HLA-DRB5	6	rs13212534	6	25982782	25983010	A	G	0.09659691	-0.36937812	0.040263645	6.69176324664045e-20
16:21835088:21835719:clu_8677_-	ENSG00000185864	NPIPB4	16	rs62057232	16	30809545	30820866	C	T	0.38502333	-0.19947845	0.021745263	6.72635640942342e-20
5:181317395:181323902:clu_131214_+	ENSG00000238035	AC138035.1	5	rs8051696	16	50956	100956	C	G	0.20288932	0.17227192	0.018782998	6.83302246200042e-20
11:128824:128922:clu_121185_-	ENSG00000230724	LINC01001	11	rs4785780	16	90076435	90142843	C	T	0.26123416	0.22918655	0.025005616	7.23616789580341e-20
9:65692608:65698515:clu_200937_+	ENSG00000147996	CBWD5	9	rs13295177	9	205316	205316	T	C	0.045014	0.35773218	0.039032858	7.26952466375676e-20
16:90163954:90165589:clu_83942_+	ENSG00000260528	FAM157C	16	rs8051696	16	50956	100956	C	G	0.20288932	-0.22520132	0.024572767	7.28456045764999e-20
6:26540026:26545127:clu_113579_+	ENSG00000182952	HMGN4	6	rs501942	6	31872700	31840477	T	C	0.13238096	-0.31610534	0.03449236	7.29566643442893e-20
6:31271175:31356270:clu_20136_-	ENSG00000234745	HLA-B	6	rs2071303	6	26091108	26091336	C	T	0.34549493	0.2396813	0.026154619	7.32824754294654e-20
16:90149125:90159433:clu_83941_+	ENSG00000260528	FAM157C	16	rs58705705	7	60046	60046	C	G	0.20563652	-0.2014484	0.021984015	7.36910600656716e-20
6:31271680:31356270:clu_20136_-	ENSG00000234745	HLA-B	6	rs806798	6	26214245	26214473	C	T	0.4711395	0.22375092	0.024434943	7.8110536964535e-20
6:26374798:26376529:clu_113499_+	ENSG00000186470	BTN3A2	6	rs1150753	6	32092090	32059867	G	A	0.13136756	-0.31092563	0.033956364	7.83829844938306e-20
11:131948:133588:clu_121186_-	ENSG00000230724	LINC01001	11	rs2562131	16	33887	83887	A	C	0.21927017	0.20935181	0.022864036	7.85569167795847e-20
6:26540026:26545127:clu_113579_+	ENSG00000182952	HMGN4	6	rs1150753	6	32092090	32059867	G	A	0.13136756	-0.31741208	0.03467067	7.95056351938129e-20
19:199709:199856:clu_47343_-	ENSG00000282508	LINC01002	19	rs9812611	3	198080324	197807195	A	G	0.32470462	0.21172303	0.02313316	8.14820883456512e-20
21:5134120:5135089:clu_185046_-	ENSG00000275464	FP565260.1	21	rs2039273	21	44176049	45595932	C	T	0.43271336	0.21216165	0.023188012	8.35340671704254e-20
6:26413500:26413859:clu_113544_+	ENSG00000026950	BTN3A1	6	rs1150757	6	32061428	32029205	A	G	0.13129495	0.23075089	0.02521975	8.35459790955029e-20
16:21835088:21835719:clu_8677_-	ENSG00000185864	NPIPB4	16	rs4889495	16	30490831	30502152	T	G	0.38984123	-0.19989462	0.02185009	8.44265173285773e-20
16:90166073:90166167:clu_83943_+	ENSG00000260528	FAM157C	16	rs28652789	16	33807	83807	C	G	0.21821493	-0.24669428	0.026967334	8.48609430567576e-20
6:26374798:26376529:clu_113499_+	ENSG00000186470	BTN3A2	6	rs915652	6	31781365	31749142	A	G	0.13301587	-0.30828354	0.033728547	9.10587781385366e-20
8:73978861:73981155:clu_39872_+	ENSG00000175606	TMEM70	8	rs11998678	8	11972641	11830150	T	C	0.45570427	0.20887543	0.022852708	9.11106752710926e-20
10:79724012:79766271:clu_177481_-	ENSG00000225484	NUTM2B-AS1	10	rs7911871	10	87081261	88841018	C	T	0.3352371	0.22745039	0.02488639	9.15460279199113e-20
1:149176250:149250565:clu_170913_+	ENSG00000274265	AC245297.4	1	rs6700084	1	121478297	121220095	A	G	0.29043156	-0.19500315	0.021340773	9.31930014012749e-20
16:90168776:90169261:clu_84055_+	ENSG00000260528	FAM157C	16	rs2541631	16	81598	131597	C	T	0.018363755	0.7670895	0.083958976	9.4133705462526e-20
6:32580856:32582354:clu_20541_-	ENSG00000196126	HLA-DRB1	6	rs36034627	6	27269584	27237363	T	G	0.21030316	0.26157805	0.028630225	9.41766056605169e-20
6:31355470:31356327:clu_113921_+	ENSG00000234745 (OS)	HLA-B (OS)	6	rs3857546	6	26157534	26157762	T	C	0.15338266	-0.25627378	0.028050339	9.43645212617541e-20
6:31269173:31269338:clu_20126_-	ENSG00000204525	HLA-C	6	rs13212534	6	25982782	25983010	A	G	0.09659691	-0.3076866	0.033681985	9.53639606290881e-20
16:90166073:90166167:clu_83943_+	ENSG00000260528	FAM157C	16	rs2562131	16	33887	83887	A	C	0.21927017	-0.2451814	0.026840063	9.54907564463593e-20
16:90168873:90169309:clu_84055_+	ENSG00000260528	FAM157C	16	rs13337364	16	39475	89475	C	A	0.06702783	-0.27424398	0.030022822	9.58266620423239e-20
6:31356389:31356728:clu_20144_-	ENSG00000234745	HLA-B	6	rs1059490	6	26171022	26171250	C	T	0.3768887	0.23408523	0.025626458	9.58293903668103e-20
6:26540026:26545127:clu_113579_+	ENSG00000182952	HMGN4	6	rs433061	6	32047051	32014828	A	G	0.13135594	-0.3168454	0.03469409	9.75561733084482e-20
17:69734:71366:clu_134155_-	ENSG00000280279	AC240565.4	17	rs72477008	16	90007948	90074356	C	G	0.060980763	-0.3289105	0.036017276	9.80228715137984e-20
1:120838102:120838745:clu_170340_+	ENSG00000273136	NBPF26	1	rs2992020	1	146046863	145388137	A	G	0.39281183	0.20188001	0.022108985	9.88193573398835e-20
6:32759131:32761660:clu_20546_-	ENSG00000232629	HLA-DQB2	6	rs9295740	6	27721723	27689502	A	G	0.20376639	0.27259234	0.029855078	9.93683493543501e-20
15:59664120:59668892:clu_15434_-	ENSG00000140299,ENSG00000227161	BNIP2,AC092755.1	15	rs2259476	6	163401364	163822396	T	C	0.081721574	0.3610789	0.039552264	1.00602217693893e-19
19:214451:218728:clu_47349_-	ENSG00000282508	LINC01002	19	rs8051696	16	50956	100956	C	G	0.20288932	-0.21905264	0.023998514	1.01888897712554e-19
16:90159497:90162597:clu_83942_+	ENSG00000260528	FAM157C	16	rs28652789	16	33807	83807	C	G	0.21821493	0.21883404	0.023975275	1.02138491666591e-19
16:90169114:90169261:clu_84055_+	ENSG00000260528	FAM157C	16	rs28652789	16	33807	83807	C	G	0.21821493	0.24521682	0.026865795	1.02153021509836e-19
7:44029631:44030781:clu_180556_-	ENSG00000285596,ENSG00000228903	AC017116.2,RASA4CP	7	rs148981077	7	102472779	102113226	T	C	0.04397148	0.48113453	0.052721173	1.03507372535971e-19
3:71772828:71774445:clu_149775_-	ENSG00000163421	PROK2	3	rs9815930	3	49893910	49931343	A	T	0.48513663	0.20060204	0.021987129	1.05793122364745e-19
6:26374798:26376529:clu_113499_+	ENSG00000186470	BTN3A2	6	rs3130288	6	32128224	32096001	A	C	0.13133982	-0.31037158	0.034022484	1.06823938570516e-19
7:43988247:43990095:clu_180554_-	ENSG00000214783,ENSG00000273432,ENSG00000239556	POLR2J4,AC004951.4,AC004951.2	7	rs4729851	7	102711400	102351847	A	T	0.28762108	0.21800709	0.023898834	1.07273396411323e-19
6:26538501:26539901:clu_113579_+	ENSG00000182952	HMGN4	6	rs3130288	6	32128224	32096001	A	C	0.13133982	-0.31487212	0.03455428	1.17120126313982e-19
16:21835088:21835984:clu_8677_-	ENSG00000185864	NPIPB4	16	rs62057232	16	30809545	30820866	C	T	0.38502333	0.22579564	0.02478417	1.19166754618552e-19
7:97927261:97928082:clu_182472_-	ENSG00000284707	AC079781.5	7	rs34577285	12	8350675	8503271	G	A	0.37281576	0.12622668	0.013855819	1.19670881341096e-19
8:73978861:73979079:clu_39872_+	ENSG00000175606	TMEM70	8	rs13270267	8	11587328	11444837	T	C	0.45147637	-0.20982939	0.02303377	1.20072517153153e-19
6:26374798:26376529:clu_113499_+	ENSG00000186470	BTN3A2	6	rs1150756	6	32067917	32035694	T	C	0.13190183	-0.30936953	0.033970248	1.22898239794383e-19
6:32580856:32581557:clu_114377_+	ENSG00000196126 (OS)	HLA-DRB1 (OS)	6	rs576229668	6	26229944	26230172	AAAAT	A	0.1744057	0.30103257	0.03305593	1.23241757333237e-19
6:26411581:26412705:clu_113499_+	ENSG00000026950	BTN3A1	6	rs204995	6	32186508	32154285	G	A	0.26738027	0.15652497	0.017191092	1.25219774500049e-19
16:90170184:90170622:clu_84055_+	ENSG00000260528	FAM157C	16	rs2541631	16	81598	131597	C	T	0.018363755	0.7155467	0.07859334	1.25886057858598e-19
7:44013679:44016434:clu_180555_-	ENSG00000214783,ENSG00000273432,ENSG00000285596,ENSG00000272655	POLR2J4,AC004951.4,AC017116.2,POLR2J4	7	rs1134521	7	102423594	102064041	T	C	0.23793405	-0.25126916	0.027599365	1.26176941365992e-19
6:26540026:26545127:clu_113579_+	ENSG00000182952	HMGN4	6	rs389884	6	31973120	31940897	G	A	0.13207945	-0.31493288	0.03459828	1.28023384383752e-19
16:56739359:56739911:clu_10626_-	ENSG00000102900 (OS)	NUP93 (OS)	16	rs150990548	1	151313347	151285823	A	G	0.025769819	0.64874196	0.07127071	1.28086359109816e-19
16:90168824:90168922:clu_84055_+	ENSG00000260528	FAM157C	16	rs13337364	16	39475	89475	C	A	0.06702783	0.39995968	0.043952823	1.31319109987245e-19
16:21835088:21835719:clu_8677_-	ENSG00000185864	NPIPB4	16	rs397855540	16	30540433	30551754	T	TA	0.4071804	0.20040211	0.022024622	1.32208536028126e-19
19:200001:200099:clu_47343_-	ENSG00000282508	LINC01002	19	rs798675	16	47610	97610	A	G	0.3941189	0.20481993	0.022514615	1.34384531993597e-19
16:90146712:90148936:clu_83941_+	ENSG00000260528	FAM157C	16	rs8051696	16	50956	100956	C	G	0.20288932	-0.22802477	0.025079837	1.40908582715692e-19
16:29394076:29403683:clu_9394_-	ENSG00000254206	NPIPB11	16	rs1152838	16	21305974	21317295	T	A	0.43834892	0.1741785	0.01916944	1.4835193902046e-19
6:26374798:26376529:clu_113499_+	ENSG00000186470	BTN3A2	6	rs433061	6	32047051	32014828	A	G	0.13135594	-0.30873013	0.033982504	1.5008590455162e-19
7:44036809:44038807:clu_180558_-	ENSG00000285596,ENSG00000228903	AC017116.2,RASA4CP	7	rs17132619	7	102749819	102390266	G	A	0.108887464	0.33291242	0.036649175	1.51733880355679e-19
19:201662:201756:clu_47345_-	ENSG00000282508	LINC01002	19	rs72815369	16	90079538	90145946	A	G	0.07826731	-0.33954465	0.03738178	1.52565278768681e-19
6:32580270:32580746:clu_20540_-	ENSG00000196126	HLA-DRB1	6	rs576229668	6	26229944	26230172	AAAAT	A	0.1744057	0.29887855	0.032915603	1.56769546063622e-19
6:31356389:31356728:clu_20144_-	ENSG00000234745	HLA-B	6	rs806973	6	26148098	26148326	G	A	0.39022842	0.23060253	0.025400255	1.58762320523765e-19
6:31615293:31615521:clu_114007_+	ENSG00000204472	AIF1	6	rs62447197	7	50349934	50417632	G	A	0.10636712	-0.26828647	0.029551424	1.5893163394438e-19
6:26540026:26545127:clu_113579_+	ENSG00000182952	HMGN4	6	rs3130288	6	32128224	32096001	A	C	0.13133982	-0.31537166	0.03474106	1.60158082236112e-19
19:208391:211762:clu_47348_-	ENSG00000282508	LINC01002	19	rs28652789	16	33807	83807	C	G	0.21821493	0.22581272	0.024887227	1.66555964074407e-19
6:31355452:31355535:clu_20123_-	ENSG00000234745	HLA-B	6	rs1009181	6	26158765	26158993	C	T	0.37915343	-0.20472048	0.022565963	1.68592098191099e-19
11:128581:128679:clu_121185_-	ENSG00000230724	LINC01001	11	rs13337364	16	39475	89475	C	A	0.06702783	0.3783214	0.041710224	1.71444304884851e-19
17:69734:71366:clu_134155_-	ENSG00000280279	AC240565.4	17	rs3212345	16	89915864	89982272	C	T	0.4175836	-0.16096011	0.017758073	1.81267280847649e-19
6:31355592:31355712:clu_20143_-	ENSG00000234745	HLA-B	6	rs1971508	6	26085579	26085807	A	C	0.45649394	0.1776397	0.019601598	1.83802593343019e-19
19:199758:199953:clu_47343_-	ENSG00000282508	LINC01002	19	rs35423664	7	61095	61095	T	C	0.20750432	-0.2388517	0.026356306	1.83967080074588e-19
16:90170378:90170476:clu_84055_+	ENSG00000260528	FAM157C	16	rs13337364	16	39475	89475	C	A	0.06702783	-0.3203178	0.03536209	1.91038968183121e-19
1:149176250:149250565:clu_170913_+	ENSG00000274265	AC245297.4	1	rs4844374	1	121478923	121220721	G	A	0.39591792	-0.1784632	0.019711055	1.98509944939716e-19
17:69734:71366:clu_134155_-	ENSG00000280279	AC240565.4	17	rs11860806	16	89875817	89942225	C	T	0.118631266	-0.24340343	0.02689025	2.0253475895957e-19
6:26374798:26376529:clu_113499_+	ENSG00000186470	BTN3A2	6	rs1150757	6	32061428	32029205	A	G	0.13129495	-0.3078219	0.03401953	2.08729465908976e-19
6:31271680:31356270:clu_20136_-	ENSG00000234745	HLA-B	6	rs1056314	6	26114425	26114653	A	G	0.46682262	-0.21975936	0.024287801	2.09200952524748e-19
6:26538501:26539901:clu_113579_+	ENSG00000182952	HMGN4	6	rs1150753	6	32092090	32059867	G	A	0.13136756	-0.3120777	0.034493677	2.10615793871697e-19
6:26374798:26376529:clu_113499_+	ENSG00000186470	BTN3A2	6	rs389884	6	31973120	31940897	G	A	0.13207945	-0.30659097	0.033889174	2.11598078101455e-19
9:41172749:41182375:clu_85073_-	ENSG00000215126	CBWD6	9	rs62532152	9	107391	107391	A	G	0.04135586	-0.5234794	0.05787732	2.15892994848419e-19
11:128435:128533:clu_121185_-	ENSG00000230724	LINC01001	11	rs7457923	7	35326	35326	T	C	0.43376118	-0.13302708	0.014709438	2.17810504481563e-19
16:90168873:90169261:clu_84055_+	ENSG00000260528	FAM157C	16	rs216590	16	51263	101263	G	A	0.23885489	0.23825012	0.026347585	2.19926594075548e-19
6:31355470:31356327:clu_20138_-	ENSG00000234745	HLA-B	6	rs1009181	6	26158765	26158993	C	T	0.37915343	-0.20140404	0.022276642	2.22989038552462e-19
9:68266306:68268934:clu_200997_+	ENSG00000196873	CBWD3	9	rs644383	9	208665	208665	G	A	0.46688676	0.19363372	0.021419527	2.2497301340162e-19
16:90162654:90166167:clu_83943_+	ENSG00000260528	FAM157C	16	rs8051696	16	50956	100956	C	G	0.20288932	0.24687386	0.027309744	2.25548506316632e-19
6:32580270:32580746:clu_20540_-	ENSG00000196126	HLA-DRB1	6	rs571413890	6	27038228	27006007	T	TATATATATA	0.224335	0.26980427	0.029848186	2.26674051566538e-19
6:31271142:31271225:clu_20124_-	ENSG00000204525,ENSG00000234745	HLA-C,HLA-B	6	rs1417998	6	26161791	26162019	A	T	0.15345484	0.30088925	0.033288192	2.27285858671437e-19
19:224048:229636:clu_47350_-	ENSG00000282508	LINC01002	19	rs72477008	16	90007948	90074356	C	G	0.060980763	-0.43576637	0.0482288	2.34595174526374e-19
5:181321842:181323902:clu_131214_+	ENSG00000238035	AC138035.1	5	rs77651727	16	89641859	89708267	T	C	0.07020213	-0.41664234	0.04612402	2.39512609213288e-19
6:26538501:26539901:clu_113579_+	ENSG00000182952	HMGN4	6	rs915652	6	31781365	31749142	A	G	0.13301587	-0.30947566	0.034262136	2.40596290902064e-19
16:22535762:22536015:clu_80250_+	ENSG00000243716	NPIPB5	16	rs11574941	16	30481679	30493000	A	G	0.13325992	0.32766214	0.03628396	2.45154417557069e-19
17:69307:75814:clu_134157_-	ENSG00000280279	AC240565.4	17	rs10867114	9	138175673	141070125	T	C	0.45202875	0.2059818	0.022820959	2.55271534435197e-19
6:26538501:26539901:clu_113579_+	ENSG00000182952	HMGN4	6	rs433061	6	32047051	32014828	A	G	0.13135594	-0.31151983	0.034516945	2.57263793703543e-19
6:32759131:32761660:clu_114382_+	ENSG00000232629 (OS)	HLA-DQB2 (OS)	6	rs9295740	6	27721723	27689502	A	G	0.20376639	0.25116137	0.027833229	2.60355454558615e-19
9:128150374:128151638:clu_202762_+	ENSG00000148346	LCN2	9	rs10876556	12	54365176	54758960	G	A	0.4689169	-0.21141872	0.023432383	2.63397370270733e-19
6:31271142:31271225:clu_20124_-	ENSG00000204525,ENSG00000234745	HLA-C,HLA-B	6	rs3857546	6	26157534	26157762	T	C	0.15338266	0.3001964	0.033285927	2.72490080404141e-19
1:153543:155767:clu_27246_-	ENSG00000241860	AL627309.5	1	rs7853886	9	138133575	141028027	T	C	0.05874617	0.4195944	0.046530187	2.75037318561776e-19
6:32580856:32581557:clu_20541_-	ENSG00000196126	HLA-DRB1	6	rs7755997	6	26482820	26483048	G	A	0.40630305	0.22825949	0.025314521	2.76875606498617e-19
6:31354526:31354633:clu_20126_-	ENSG00000234745	HLA-B	6	rs576229668	6	26229944	26230172	AAAAT	A	0.1744057	0.27650532	0.030666843	2.78152163946442e-19
6:26540026:26545127:clu_113579_+	ENSG00000182952	HMGN4	6	rs1150757	6	32061428	32029205	A	G	0.13129495	-0.31316185	0.034737255	2.81333468413404e-19
19:205076:205170:clu_47345_-	ENSG00000282508	LINC01002	19	rs200833645	16	90095277	90161685	C	G	0.06985452	0.37476352	0.04157663	2.84774654846013e-19
1:146509:155767:clu_27246_-	ENSG00000241860	AL627309.5	1	rs7853886	9	138133575	141028027	T	C	0.05874617	-0.44217855	0.049058374	2.86022881946508e-19
16:22534867:22535498:clu_80248_+	ENSG00000243716	NPIPB5	16	rs3809627	16	30091839	30103160	A	C	0.39661375	-0.18958929	0.021038627	2.90748645830196e-19
17:65887:71366:clu_134155_-	ENSG00000280279	AC240565.4	17	rs798675	16	47610	97610	A	G	0.3941189	-0.19128919	0.021236183	3.00781602287895e-19
6:32759131:32761660:clu_114382_+	ENSG00000232629 (OS)	HLA-DQB2 (OS)	6	rs9379857	6	26367426	26367654	C	G	0.12975486	0.30279392	0.03361782	3.02820912358689e-19
17:65887:66115:clu_134155_-	ENSG00000280279	AC240565.4	17	rs117417690	16	90091597	90158005	T	C	0.07734573	-0.37745854	0.041908693	3.03521701362442e-19
19:199223:199515:clu_47343_-	ENSG00000282508	LINC01002	19	rs143774814	7	35411	35411	G	T	0.05946524	0.41151658	0.045695167	3.0624633100152e-19
16:90149125:90159433:clu_83941_+	ENSG00000260528	FAM157C	16	rs7784536	7	62049	62049	T	C	0.20754306	-0.19949773	0.022154786	3.08911286350789e-19
7:44013679:44016434:clu_180555_-	ENSG00000214783,ENSG00000273432,ENSG00000285596,ENSG00000272655	POLR2J4,AC004951.4,AC017116.2,POLR2J4	7	rs2960268	7	102379830	102020277	G	A	0.14329943	0.30077928	0.03340618	3.11750765055898e-19
19:221205:223967:clu_47350_-	ENSG00000282508	LINC01002	19	rs12923514	16	90071252	90137660	C	G	0.31735063	0.21716924	0.024120511	3.122907772973e-19
16:22534580:22534707:clu_80247_+	ENSG00000243716	NPIPB5	16	rs112399781	16	30134464	30145785	C	CGCCACCTCGCCTG	0.38745302	0.18622318	0.020683466	3.12369667113356e-19
6:26538501:26539901:clu_113579_+	ENSG00000182952	HMGN4	6	rs1150756	6	32067917	32035694	T	C	0.13190183	-0.31058496	0.034507573	3.20856581699088e-19
17:69734:71366:clu_134155_-	ENSG00000280279	AC240565.4	17	rs2270459	16	89913443	89979851	A	C	0.102832384	-0.25588438	0.028430818	3.21547456169963e-19
1:6448802:6457184:clu_165050_+	ENSG00000187017	ESPN	1	rs13011022	2	60399687	60626822	A	G	0.4038791	0.12857631	0.014289218	3.27684723857818e-19
17:65887:66115:clu_134155_-	ENSG00000280279	AC240565.4	17	rs4785780	16	90076435	90142843	C	T	0.26123416	-0.2328562	0.025881395	3.30883198024553e-19
19:208391:208958:clu_47348_-	ENSG00000282508	LINC01002	19	rs117417690	16	90091597	90158005	T	C	0.07734573	-0.34787443	0.038667284	3.32191077152909e-19
16:90144225:90146648:clu_83940_+	ENSG00000260528	FAM157C	16	rs8051696	16	50956	100956	C	G	0.20288932	0.23027124	0.025599962	3.37060915922162e-19
6:53270727:53275090:clu_21928_-	ENSG00000012660	ELOVL5	6	rs2259476	6	163401364	163822396	T	C	0.081721574	-0.26663986	0.0296441	3.37906224806536e-19
6:26374798:26376529:clu_113499_+	ENSG00000186470	BTN3A2	6	rs497309	6	31924707	31892484	C	A	0.13234672	-0.30367	0.033761133	3.38029410561275e-19
7:44034311:44038807:clu_180558_-	ENSG00000285596,ENSG00000228903	AC017116.2,RASA4CP	7	rs80171221	7	102462271	102102718	G	C	0.0741764	-0.38660127	0.042984515	3.40143081862598e-19
11:128532:128631:clu_121185_-	ENSG00000230724	LINC01001	11	rs45583731	16	90039956	90106364	A	C	0.42606756	0.1793557	0.019942418	3.41018331098271e-19
19:208391:211762:clu_47348_-	ENSG00000282508	LINC01002	19	rs2562131	16	33887	83887	A	C	0.21927017	0.22271371	0.02477308	3.51952767900587e-19
11:128532:128631:clu_121185_-	ENSG00000230724	LINC01001	11	rs2078569	16	90078462	90144870	T	C	0.065705806	-0.3608951	0.040150564	3.5704523637435e-19
11:131524:131752:clu_121186_-	ENSG00000230724	LINC01001	11	rs7853886	9	138133575	141028027	T	C	0.05874617	-0.3872593	0.043093722	3.63813778390822e-19
6:26374798:26375797:clu_113499_+	ENSG00000186470	BTN3A2	6	rs3096703	6	32216317	32184094	A	G	0.44312644	-0.13029528	0.014505507	3.76969041425767e-19
1:121094958:121095872:clu_170346_+	ENSG00000198019	FCGR1B	1	rs2136608	1	149746432	149717982	A	G	0.2412271	0.22954784	0.025557464	3.79787041319203e-19
6:31354526:31354633:clu_113905_+	ENSG00000234745 (OS)	HLA-B (OS)	6	rs1417998	6	26161791	26162019	A	T	0.15345484	0.27319923	0.030418184	3.80439751548397e-19
19:199709:200342:clu_47343_-	ENSG00000282508	LINC01002	19	rs35423664	7	61095	61095	T	C	0.20750432	-0.23562597	0.026237376	3.83505182323458e-19
6:31355503:31356270:clu_20136_-	ENSG00000234745	HLA-B	6	rs13196986	6	26090224	26090452	C	T	0.28426772	-0.21978539	0.024475714	3.86299336614936e-19
7:43988247:44013178:clu_180554_-	ENSG00000214783,ENSG00000273432	POLR2J4,AC004951.4	7	rs12113233	7	102827752	102468199	G	C	0.14434302	-0.27291498	0.030393966	3.87975334347811e-19
6:31354653:31355096:clu_20142_-	ENSG00000234745	HLA-B	6	rs13212534	6	25982782	25983010	A	G	0.09659691	0.3716803	0.04140288	3.95282031754281e-19
11:128532:128631:clu_121185_-	ENSG00000230724	LINC01001	11	rs13337364	16	39475	89475	C	A	0.06702783	0.35672307	0.03974041	3.98220329836743e-19
1:149176250:149250565:clu_170913_+	ENSG00000274265	AC245297.4	1	rs6674392	1	121518864	121260662	C	G	0.3836708	-0.1786393	0.019917794	4.25801399923832e-19
19:209014:209236:clu_47348_-	ENSG00000282508	LINC01002	19	rs10867114	9	138175673	141070125	T	C	0.45202875	0.16105284	0.017957477	4.26798550995355e-19
19:205076:205170:clu_47345_-	ENSG00000282508	LINC01002	19	rs9926296	16	89751681	89818089	G	A	0.49767396	0.18625046	0.020767886	4.28216793162281e-19
21:5142668:5143222:clu_185049_-	ENSG00000275464	FP565260.1	21	rs568585635	21	44142065	45561947	G	A	0.007894175	1.1226052	0.12520842	4.37109472372837e-19
9:41166830:41172712:clu_85072_-	ENSG00000215126	CBWD6	9	rs142971351	9	233864	233864	C	G	0.14386038	0.211917	0.02364433	4.49739020175594e-19
2:87439893:87458857:clu_206667_-	ENSG00000280721	LINC01943	2	rs61033544	2	111520962	112278539	A	G	0.123904206	0.2785432	0.031080507	4.52587599853833e-19
6:32581748:32584109:clu_20543_-	ENSG00000196126	HLA-DRB1	6	rs71557345	6	26680470	26680698	A	G	0.0948106	0.36803317	0.041066956	4.5342284238661e-19
5:181320552:181320646:clu_131214_+	ENSG00000238035	AC138035.1	5	rs34239467	16	89972924	90039332	GC	G	0.20850287	0.24778862	0.027650516	4.54788652814284e-19
7:44013679:44016434:clu_180555_-	ENSG00000214783,ENSG00000273432,ENSG00000285596,ENSG00000272655	POLR2J4,AC004951.4,AC017116.2,POLR2J4	7	rs554358213	7	102783009	102423456	A	G	0.034527127	0.5686457	0.06346492	4.60691355626672e-19
6:32759131:32761660:clu_114382_+	ENSG00000232629 (OS)	HLA-DQB2 (OS)	6	rs147925578	6	26970051	26937830	C	A	0.16242848	0.27712554	0.030935792	4.68611121935253e-19
20:31722348:31722618:clu_132247_-	ENSG00000171552	BCL2L1	20	rs56212061	19	19283831	19394640	T	C	0.14336263	0.26927078	0.03006614	4.77637757615025e-19
6:26411581:26413169:clu_113499_+	ENSG00000026950	BTN3A1	6	rs743862	6	32414162	32381939	C	T	0.35517678	0.12366882	0.013809509	4.80240527114762e-19
6:31651776:31652424:clu_20259_-	ENSG00000204463	BAG6	6	rs4795085	17	35680783	34007802	A	G	0.45237577	0.16856596	0.01882798	4.90568737522944e-19
5:181311072:181313829:clu_131212_+	ENSG00000238035	AC138035.1	5	rs7853886	9	138133575	141028027	T	C	0.05874617	0.43405166	0.048510153	5.14296755466823e-19
21:5097466:5097523:clu_185040_-	ENSG00000280071	GATD3B	21	rs8126564	21	44143624	45563506	T	C	0.19064748	-0.24694477	0.027600281	5.16419311820527e-19
6:26538501:26539901:clu_113579_+	ENSG00000182952	HMGN4	6	rs389884	6	31973120	31940897	G	A	0.13207945	-0.30799448	0.034424737	5.17750901746182e-19
19:224048:229636:clu_47350_-	ENSG00000282508	LINC01002	19	rs200833645	16	90095277	90161685	C	G	0.06985452	-0.4155703	0.046454966	5.2347606622745e-19
7:44013679:44016434:clu_180555_-	ENSG00000214783,ENSG00000273432,ENSG00000285596,ENSG00000272655	POLR2J4,AC004951.4,AC017116.2,POLR2J4	7	rs56411810	7	102403747	102044194	C	T	0.2385193	-0.243764	0.027249513	5.23622062002943e-19
10:1043393:1043488:clu_175379_-	ENSG00000067064	IDI1	10	rs73008259	6	144090201	144411338	A	G	0.046127804	0.40608928	0.04539743	5.25601830305843e-19
6:32580270:32580746:clu_20540_-	ENSG00000196126	HLA-DRB1	6	rs3857546	6	26157534	26157762	T	C	0.15338266	0.30015853	0.03355754	5.28467457444294e-19
6:31355512:31356201:clu_20134_-	ENSG00000234745	HLA-B	6	rs1935234	6	26067557	26067785	T	C	0.28629118	0.22269648	0.024907924	5.46663132836731e-19
1:120830495:120833683:clu_170340_+	ENSG00000273136	NBPF26	1	rs17346765	1	148982581	144901893	T	C	0.03668363	-0.5473194	0.061216228	5.46820593015504e-19
14:50758630:50759857:clu_211853_-	ENSG00000100503	NIN	14	rs2259476	6	163401364	163822396	T	C	0.081721574	-0.28336024	0.03169562	5.50296070657438e-19
6:32580856:32581557:clu_114377_+	ENSG00000196126 (OS)	HLA-DRB1 (OS)	6	rs147951948	6	26701023	26701252	GT	G	0.32279885	0.24181399	0.027049411	5.51918922464278e-19
6:31271348:31356688:clu_20135_-	ENSG00000234745	HLA-B	6	rs3999544	6	26285639	26285867	C	T	0.4719932	-0.22175571	0.024810642	5.60760165033525e-19
6:31270085:31270210:clu_20128_-	ENSG00000204525,ENSG00000234745	HLA-C,HLA-B	6	rs576229668	6	26229944	26230172	AAAAT	A	0.1744057	0.31158176	0.034866624	5.68478240156739e-19
9:68264514:68266220:clu_200997_+	ENSG00000196873	CBWD3	9	rs644383	9	208665	208665	G	A	0.46688676	-0.19576274	0.021909598	5.75435068118621e-19
11:131948:133588:clu_121186_-	ENSG00000230724	LINC01001	11	rs28652789	16	33807	83807	C	G	0.21821493	0.20529382	0.022982828	5.88552127961131e-19
1:145393935:145399049:clu_33553_-	ENSG00000162825	NBPF20	1	rs12719823	1	121509288	121251086	T	G	0.27003753	-0.18891396	0.02116437	6.23274594411673e-19
17:69734:71366:clu_134155_-	ENSG00000280279	AC240565.4	17	rs11428568	16	89639923	89706331	AC	A	0.43425828	0.1568838	0.017575983	6.23297718391559e-19
9:41172749:41174293:clu_85073_-	ENSG00000215126	CBWD6	9	rs62532152	9	107391	107391	A	G	0.04135586	0.50276065	0.05632771	6.2549836396756e-19
16:21835088:21835719:clu_8677_-	ENSG00000185864	NPIPB4	16	rs72793372	16	30707552	30718873	T	C	0.23165576	0.22075775	0.024750054	6.60612060616785e-19
11:134947:135175:clu_121186_-	ENSG00000230724	LINC01001	11	rs201934739	16	90109882	90176290	T	C	0.10196534	0.31687015	0.035525903	6.61046915642463e-19
6:32581683:32584226:clu_20584_-	ENSG00000196126	HLA-DRB1	6	rs4713069	6	27160528	27128307	G	T	0.41549143	0.21759413	0.02440604	6.83882074536764e-19
2:90154152:90154279:clu_98870_+	ENSG00000276566	IGKV1D-13	2	rs58376076	2	96014195	96679943	C	G	0.43495572	-0.18691376	0.020970542	6.98770211064631e-19
6:31270438:31271073:clu_113917_+	ENSG00000204525 (OS),ENSG00000234745 (OS)	HLA-C (OS),HLA-B (OS)	6	rs576229668	6	26229944	26230172	AAAAT	A	0.1744057	0.24461134	0.02744564	7.02390720097675e-19
5:181321842:181323475:clu_131214_+	ENSG00000238035	AC138035.1	5	rs7192770	16	89994858	90061266	G	A	0.47251776	-0.17170994	0.019269187	7.11549585305456e-19
6:32519651:32521905:clu_114379_+	ENSG00000198502 (OS)	HLA-DRB5 (OS)	6	rs147925578	6	26970051	26937830	C	A	0.16242848	-0.2814861	0.03159654	7.26547830394761e-19
6:31270085:31355317:clu_20128_-	ENSG00000234745	HLA-B	6	rs2179517	6	26198617	26198845	C	G	0.450582	0.22198682	0.024921892	7.36024455337195e-19
21:5097522:5097607:clu_185040_-	ENSG00000280071	GATD3B	21	rs2242953	21	44125453	45545334	G	A	0.19126666	0.23164307	0.026009958	7.44974778892633e-19
17:65887:67944:clu_134155_-	ENSG00000280279	AC240565.4	17	rs10867114	9	138175673	141070125	T	C	0.45202875	-0.14009267	0.015731463	7.49510963347578e-19
1:149176250:149250565:clu_170913_+	ENSG00000274265	AC245297.4	1	rs2222371	1	121547320	121289118	C	T	0.37907228	-0.1778554	0.019974729	7.57746330414816e-19
6:32580270:32580746:clu_20540_-	ENSG00000196126	HLA-DRB1	6	rs1417998	6	26161791	26162019	A	T	0.15345484	0.29883856	0.033563696	7.60408068163276e-19
19:199758:199856:clu_47343_-	ENSG00000282508	LINC01002	19	rs11185563	7	38094	38094	A	G	0.060466606	0.40089688	0.04504043	7.79523973767232e-19
11:135374:138047:clu_121186_-	ENSG00000230724	LINC01001	11	rs35423664	7	61095	61095	T	C	0.20750432	-0.1963435	0.0220605	7.83637041333556e-19
11:133778:134890:clu_121186_-	ENSG00000230724	LINC01001	11	rs201934739	16	90109882	90176290	T	C	0.10196534	-0.3035746	0.034124386	8.12689037161107e-19
6:31355470:31356327:clu_20138_-	ENSG00000234745	HLA-B	6	rs806973	6	26148098	26148326	G	A	0.39022842	-0.19707629	0.022155588	8.20016217018874e-19
19:208391:209633:clu_47348_-	ENSG00000282508	LINC01002	19	rs8051696	16	50956	100956	C	G	0.20288932	-0.22147696	0.024898756	8.2004653557648e-19
6:26538501:26539901:clu_113579_+	ENSG00000182952	HMGN4	6	rs1150757	6	32061428	32029205	A	G	0.13129495	-0.30741554	0.03456063	8.21047669153687e-19
16:22533779:22533837:clu_80245_+	ENSG00000243716	NPIPB5	16	rs7195182	16	30158440	30169761	G	C	0.48813808	0.14784667	0.016622394	8.24965159118716e-19
6:31354526:31354633:clu_113905_+	ENSG00000234745 (OS)	HLA-B (OS)	6	rs3857546	6	26157534	26157762	T	C	0.15338266	0.27053154	0.030420003	8.33879867847264e-19
6:26374798:26375515:clu_113499_+	ENSG00000186470	BTN3A2	6	rs9271492	6	32621345	32589122	C	A	0.35416666	-0.21196364	0.023835579	8.3736244142657e-19
6:26411581:26413169:clu_113499_+	ENSG00000026950	BTN3A1	6	rs2596473	6	31463022	31430799	T	G	0.46999153	-0.117397554	0.013202556	8.42632709989747e-19
16:21403354:21403550:clu_8672_-	ENSG00000169246	NPIPB3	16	rs7542	16	30114519	30125840	C	G	0.43771225	-0.1973869	0.022205215	8.63915603922194e-19
1:120829815:120833603:clu_170340_+	ENSG00000273136	NBPF26	1	rs138271501	1	146003016	145432029	TGAGTGACA	T	0.41807127	-0.18542483	0.02086342	8.76671981107867e-19
6:31355452:31355535:clu_20123_-	ENSG00000234745	HLA-B	6	rs1059490	6	26171022	26171250	C	T	0.3768887	-0.20127174	0.022647306	8.79242236975093e-19
6:31355512:31356201:clu_20134_-	ENSG00000234745	HLA-B	6	rs13196986	6	26090224	26090452	C	T	0.28426772	0.22216868	0.02499999	8.82944414404794e-19
16:90149125:90156138:clu_83941_+	ENSG00000260528	FAM157C	16	rs7457923	7	35326	35326	T	C	0.43376118	0.1728009	0.01944628	8.88325571881657e-19
20:31666086:31689344:clu_132246_-	ENSG00000171552	BCL2L1	20	rs117281921	20	26195902	26176538	T	G	0.052336648	-0.43830204	0.049328644	8.93994955383103e-19
19:199272:199710:clu_47343_-	ENSG00000282508	LINC01002	19	rs61793621	3	198176065	197902936	A	G	0.4747464	-0.19798487	0.022285545	9.04664089046652e-19
6:31356240:31356728:clu_20144_-	ENSG00000234745	HLA-B	6	rs3999544	6	26285639	26285867	C	T	0.4719932	-0.20695366	0.023297256	9.11302448387426e-19
6:31356240:31356728:clu_20144_-	ENSG00000234745	HLA-B	6	rs2071303	6	26091108	26091336	C	T	0.34549493	-0.21282907	0.023959985	9.15256146450598e-19
6:32581748:32584109:clu_20543_-	ENSG00000196126	HLA-DRB1	6	rs9379857	6	26367426	26367654	C	G	0.12975486	0.31168804	0.03509892	9.35003967266765e-19
16:21403354:21403550:clu_8672_-	ENSG00000169246	NPIPB3	16	rs8049108	16	30365165	30376486	C	T	0.36757216	0.20050532	0.022593021	9.82588119963337e-19
21:5097466:5097523:clu_185040_-	ENSG00000280071	GATD3B	21	rs2242953	21	44125453	45545334	G	A	0.19126666	-0.24478416	0.027583344	9.85283010845326e-19
6:26538501:26539901:clu_113579_+	ENSG00000182952	HMGN4	6	rs497309	6	31924707	31892484	C	A	0.13234672	-0.30433294	0.034295984	9.90758652809583e-19
5:177491146:177491404:clu_45352_-	ENSG00000196923	PDLIM7	5	rs114269697	1	64848529	65314212	A	C	0.010432351	-0.9200352	0.10371388	1.01576849902446e-18
9:68248897:68258532:clu_200995_+	ENSG00000196873	CBWD3	9	rs13295177	9	205316	205316	T	C	0.045014	-0.47384003	0.053415146	1.01581531756099e-18
6:31540664:31541950:clu_20219_-	ENSG00000254870,ENSG00000198563	ATP6V1G2-DDX39B,DDX39B	6	rs3857546	6	26157534	26157762	T	C	0.15338266	-0.28683707	0.032346535	1.04551689118051e-18
6:32578983:32581651:clu_20584_-	ENSG00000196126	HLA-DRB1	6	rs9379857	6	26367426	26367654	C	G	0.12975486	0.31644666	0.03568889	1.05308739689812e-18
6:31355470:31356327:clu_20138_-	ENSG00000234745	HLA-B	6	rs1059490	6	26171022	26171250	C	T	0.3768887	-0.19819105	0.022356547	1.06995719554936e-18
6:31270259:31355367:clu_20129_-	ENSG00000234745	HLA-B	6	rs3999544	6	26285639	26285867	C	T	0.4719932	-0.211929	0.023908298	1.07722600326905e-18
21:5097522:5097607:clu_185040_-	ENSG00000280071	GATD3B	21	rs8126564	21	44143624	45563506	T	C	0.19064748	0.23072746	0.026031563	1.08553293445017e-18
17:69734:71366:clu_134155_-	ENSG00000280279	AC240565.4	17	rs68092778	16	89679829	89746237	G	A	0.3198448	-0.17045166	0.019231437	1.08740418235405e-18
14:64771123:64772580:clu_212307_-	ENSG00000070182	SPTB	14	rs161182	17	35592773	33919792	C	T	0.49935982	-0.108937226	0.012291253	1.08922845491965e-18
11:131524:131752:clu_121186_-	ENSG00000230724	LINC01001	11	rs200833645	16	90095277	90161685	C	G	0.06985452	-0.3565201	0.040225748	1.08928864719439e-18
6:31270038:31270386:clu_20124_-	ENSG00000204525,ENSG00000234745	HLA-C,HLA-B	6	rs3857546	6	26157534	26157762	T	C	0.15338266	0.25068212	0.02830396	1.15048720157584e-18
6:32580856:32581557:clu_20541_-	ENSG00000196126	HLA-DRB1	6	rs12212302	6	26979695	26947474	G	T	0.49412787	-0.22356595	0.025245659	1.16238559260211e-18
6:31540664:31541950:clu_20219_-	ENSG00000254870,ENSG00000198563	ATP6V1G2-DDX39B,DDX39B	6	rs1417998	6	26161791	26162019	A	T	0.15345484	-0.28609926	0.032351438	1.29363086050465e-18
6:26538501:26545127:clu_113579_+	ENSG00000182952	HMGN4	6	rs1150756	6	32067917	32035694	T	C	0.13190183	0.3204228	0.036238126	1.30891250731426e-18
6:26538501:26539901:clu_113579_+	ENSG00000182952	HMGN4	6	rs501942	6	31872700	31840477	T	C	0.13238096	-0.3034851	0.0343303	1.33208406867463e-18
5:181321842:181323902:clu_131214_+	ENSG00000238035	AC138035.1	5	rs3794638	16	89687028	89753436	A	C	0.13659011	-0.2979983	0.033732157	1.40310256874179e-18
16:90168873:90169261:clu_84055_+	ENSG00000260528	FAM157C	16	rs2541631	16	81598	131597	C	T	0.018363755	0.7443477	0.08426016	1.40715295065089e-18
6:31651776:31652247:clu_20259_-	ENSG00000204463	BAG6	6	rs74505413	17	35596533	33923552	G	T	0.038739122	0.39360267	0.04457632	1.4583389412632e-18
19:208391:211762:clu_47348_-	ENSG00000282508	LINC01002	19	rs8051696	16	50956	100956	C	G	0.20288932	0.22479483	0.025459763	1.46403701735487e-18
6:26538501:26545127:clu_113579_+	ENSG00000182952	HMGN4	6	rs915652	6	31781365	31749142	A	G	0.13301587	0.3176904	0.035983466	1.47214580834995e-18
11:134796:134890:clu_121186_-	ENSG00000230724	LINC01001	11	rs10867114	9	138175673	141070125	T	C	0.45202875	0.18496552	0.020951778	1.48038041820396e-18
11:131524:134948:clu_121186_-	ENSG00000230724	LINC01001	11	rs4785780	16	90076435	90142843	C	T	0.26123416	-0.13905083	0.01575115	1.48265017640795e-18
6:31540534:31541950:clu_20219_-	ENSG00000254870,ENSG00000198563	ATP6V1G2-DDX39B,DDX39B	6	rs576229668	6	26229944	26230172	AAAAT	A	0.1744057	0.27894875	0.031604394	1.50517857029682e-18
2:71613410:71643965:clu_98289_+	ENSG00000135636	DYSF	2	rs2259476	6	163401364	163822396	T	C	0.081721574	-0.3474636	0.03937019	1.51465094237083e-18
7:97927261:97928082:clu_182472_-	ENSG00000284707	AC079781.5	7	rs12818131	12	8371310	8523906	T	C	0.20015058	0.1477251	0.016739018	1.519381303719e-18
7:19172:20834:clu_179247_-	ENSG00000282572	AC215522.2	7	rs2223138	17	155173	4966	A	G	0.13501482	-0.2857879	0.032384254	1.52328784383547e-18
3:71772828:71781467:clu_149775_-	ENSG00000163421	PROK2	3	rs11709680	3	49707755	49745188	C	T	0.48897374	0.19202755	0.021763813	1.54558930789105e-18
1:120830495:120833683:clu_170340_+	ENSG00000273136	NBPF26	1	rs115995913	1	145955600	145479486	G	A	0.05818732	-0.43438858	0.049237356	1.55802432400943e-18
11:131951:133588:clu_121186_-	ENSG00000230724	LINC01001	11	rs11648775	16	90046713	90113121	G	A	0.09379679	-0.28554416	0.032371737	1.57940828115781e-18
16:22535762:22536015:clu_80250_+	ENSG00000243716	NPIPB5	16	rs4889495	16	30490831	30502152	T	G	0.38984123	0.21774282	0.024691582	1.61138610064095e-18
6:26376553:26376740:clu_113531_+	ENSG00000186470	BTN3A2	6	rs543216902	6	31847600	31815377	G	GT	0.2654829	0.11991365	0.013600666	1.63641396750553e-18
